## Supplementary File 3 for "The role of alternative splicing in CEP290-related disease pathogenesis" (part 5 of 70)

Chromosome/scaffold name	Genomic coding start	Genomic coding end	Gene name	Gene stable ID	Transcript stable ID	Exon stable ID	Exon region start (bp)	Exon region end (bp)	Exon rank in transcript	Start phase	End phase	Skippable "0,0" exons	Skippable "TRUE,TRUE" exons	Skippable "2,2" exons	Skippable "-TRUE,-TRUE" exons	Skippable "-2,-2" exons	Interpro ID	Interpro Short Description	contains "coiled-coil"?	contains "collagen"?
1	204155016	204155177	REN	ENSG00000143839	ENST00000638118	ENSE00003798627	204154938	204155177	12	0	-1						IPR034135, IPR033121, IPR021109, IPR001969	Renin-like_dom, PEPTIDASE_A1, Peptidase_aspartic_dom_sf, Aspartic_peptidase_AS	FALSE	FALSE
1			SOX13	ENSG00000143842	ENST00000367204	ENSE00001863712	204073115	204073711	1	-1	-1				TRUE		IPR036910, IPR029547	HMG_box_dom_sf, SOX-13	FALSE	FALSE
1	204112916	204113134	SOX13	ENSG00000143842	ENST00000367204	ENSE00003489326	204112915	204113134	2	-1	0						IPR036910, IPR029547	HMG_box_dom_sf, SOX-13	FALSE	FALSE
1	204114321	204114432	SOX13	ENSG00000143842	ENST00000367204	ENSE00003466459	204114321	204114432	3	0	1						IPR036910, IPR029547	HMG_box_dom_sf, SOX-13	FALSE	FALSE
1	204114519	204114605	SOX13	ENSG00000143842	ENST00000367204	ENSE00003617036	204114519	204114605	4	1	1		TRUE				IPR036910, IPR029547	HMG_box_dom_sf, SOX-13	FALSE	FALSE
1	204116507	204116679	SOX13	ENSG00000143842	ENST00000367204	ENSE00003472979	204116507	204116679	5	1	0						IPR036910, IPR029547	HMG_box_dom_sf, SOX-13	FALSE	FALSE
1	204117122	204117190	SOX13	ENSG00000143842	ENST00000367204	ENSE00003528629	204117122	204117190	6	0	0	TRUE					IPR036910, IPR029547	HMG_box_dom_sf, SOX-13	FALSE	FALSE
1	204117593	204117707	SOX13	ENSG00000143842	ENST00000367204	ENSE00003557800	204117593	204117707	7	0	1						IPR036910, IPR029547	HMG_box_dom_sf, SOX-13	FALSE	FALSE
1	204121900	204121985	SOX13	ENSG00000143842	ENST00000367204	ENSE00003525068	204121900	204121985	8	1	0						IPR036910, IPR029547	HMG_box_dom_sf, SOX-13	FALSE	FALSE
1	204122237	204122399	SOX13	ENSG00000143842	ENST00000367204	ENSE00003642928	204122237	204122399	9	0	1						IPR036910, IPR029547	HMG_box_dom_sf, SOX-13	FALSE	FALSE
1	204122854	204122963	SOX13	ENSG00000143842	ENST00000367204	ENSE00003568860	204122854	204122963	10	1	0						IPR036910, IPR029547	HMG_box_dom_sf, SOX-13	FALSE	FALSE
1	204123112	204123208	SOX13	ENSG00000143842	ENST00000367204	ENSE00003598919	204123112	204123208	11	0	1						IPR036910, IPR029547	HMG_box_dom_sf, SOX-13	FALSE	FALSE
1	204123661	204123804	SOX13	ENSG00000143842	ENST00000367204	ENSE00003686221	204123661	204123804	12	1	1		TRUE				IPR036910, IPR029547	HMG_box_dom_sf, SOX-13	FALSE	FALSE
1	204124641	204124857	SOX13	ENSG00000143842	ENST00000367204	ENSE00003593343	204124641	204124857	13	1	2						IPR036910, IPR029547	HMG_box_dom_sf, SOX-13	FALSE	FALSE
1	204125858	204126134	SOX13	ENSG00000143842	ENST00000367204	ENSE00001407876	204125858	204127743	14	2	-1						IPR036910, IPR029547	HMG_box_dom_sf, SOX-13	FALSE	FALSE
1	204121871	204121899	SOX13	ENSG00000143842	ENST00000480326	ENSE00001845558	204121871	204121985	4	1	-1
1			SOX13	ENSG00000143842	ENST00000480326	ENSE00003688716	204122237	204122399	5	-1	-1				TRUE
1			SOX13	ENSG00000143842	ENST00000480326	ENSE00001829926	204122854	204122917	6	-1	-1
1			SOX13	ENSG00000143842	ENST00000525442	ENSE00002145091	204074026	204074389	1	-1	-1				TRUE
1	204112916	204113088	SOX13	ENSG00000143842	ENST00000525442	ENSE00002174683	204112915	204113088	2	-1	2
1			SOX13	ENSG00000143842	ENST00000528591	ENSE00002191567	204078129	204078185	1	-1	-1
1	204116507	204116627	SOX13	ENSG00000143842	ENST00000528591	ENSE00002144686	204116507	204116627	5	1	2
1	204112916	204113134	SOX13	ENSG00000143842	ENST00000618875	ENSE00003728107	204112916	204113134	1	0	0						IPR036910, IPR029547	HMG_box_dom_sf, SOX-13	FALSE	FALSE
1	204125858	204126134	SOX13	ENSG00000143842	ENST00000618875	ENSE00003744928	204125858	204127741	13	2	-1						IPR036910, IPR029547	HMG_box_dom_sf, SOX-13	FALSE	FALSE
1	204151595	204151852	ETNK2	ENSG00000143845	ENST00000367201	ENSE00001443794	204151595	204151894	1	-1	0
1	204149703	204149962	ETNK2	ENSG00000143845	ENST00000367201	ENSE00002258782	204149703	204149962	2	0	2
1	204146642	204146764	ETNK2	ENSG00000143845	ENST00000367201	ENSE00003459703	204146642	204146764	3	2	2			TRUE
1	204141315	204141457	ETNK2	ENSG00000143845	ENST00000367201	ENSE00003567854	204141315	204141457	4	2	1
1	204140035	204140118	ETNK2	ENSG00000143845	ENST00000367201	ENSE00003684636	204140035	204140118	5	1	1		TRUE
1	204137104	204137249	ETNK2	ENSG00000143845	ENST00000367201	ENSE00003665611	204137104	204137249	6	1	0
1	204134524	204134694	ETNK2	ENSG00000143845	ENST00000367201	ENSE00001320493	204134515	204134694	7	0	-1
1			ETNK2	ENSG00000143845	ENST00000367201	ENSE00003613555	204131062	204132256	8	-1	-1
1	204151595	204151852	ETNK2	ENSG00000143845	ENST00000367202	ENSE00001943286	204151595	204152044	1	-1	0
1	204134515	204134588	ETNK2	ENSG00000143845	ENST00000367202	ENSE00003672675	204134515	204134588	7	0	2
1	204132184	204132256	ETNK2	ENSG00000143845	ENST00000367202	ENSE00003522467	204131062	204132256	8	2	-1
1	203051776	203051877	PPFIA4	ENSG00000143847	ENST00000272198	ENSE00001308435	203051183	203051877	1	-1	0						IPR037622, IPR037621, IPR037620, IPR030439, IPR029515, IPR013761	Liprin-alpha_SAM_rpt_3, Liprin-alpha_SAM_rpt_2, Liprin-alpha_SAM_rpt_1, PPFIA4, Liprin, SAM/pointed_sf	FALSE	FALSE
1	203053753	203053961	PPFIA4	ENSG00000143847	ENST00000272198	ENSE00001385058	203053753	203053961	2	0	2						IPR037622, IPR037621, IPR037620, IPR030439, IPR029515, IPR013761	Liprin-alpha_SAM_rpt_3, Liprin-alpha_SAM_rpt_2, Liprin-alpha_SAM_rpt_1, PPFIA4, Liprin, SAM/pointed_sf	FALSE	FALSE
1	203055432	203055672	PPFIA4	ENSG00000143847	ENST00000272198	ENSE00000962272	203055432	203055672	3	2	0						IPR037622, IPR037621, IPR037620, IPR030439, IPR029515, IPR013761	Liprin-alpha_SAM_rpt_3, Liprin-alpha_SAM_rpt_2, Liprin-alpha_SAM_rpt_1, PPFIA4, Liprin, SAM/pointed_sf	FALSE	FALSE
1	203056120	203056155	PPFIA4	ENSG00000143847	ENST00000272198	ENSE00000962273	203056120	203056155	4	0	0	TRUE					IPR037622, IPR037621, IPR037620, IPR030439, IPR029515, IPR013761	Liprin-alpha_SAM_rpt_3, Liprin-alpha_SAM_rpt_2, Liprin-alpha_SAM_rpt_1, PPFIA4, Liprin, SAM/pointed_sf	FALSE	FALSE
1	203056375	203056508	PPFIA4	ENSG00000143847	ENST00000272198	ENSE00000962274	203056375	203056508	5	0	2						IPR037622, IPR037621, IPR037620, IPR030439, IPR029515, IPR013761	Liprin-alpha_SAM_rpt_3, Liprin-alpha_SAM_rpt_2, Liprin-alpha_SAM_rpt_1, PPFIA4, Liprin, SAM/pointed_sf	FALSE	FALSE
1	203056784	203056950	PPFIA4	ENSG00000143847	ENST00000272198	ENSE00001320480	203056784	203056950	6	2	1						IPR037622, IPR037621, IPR037620, IPR030439, IPR029515, IPR013761	Liprin-alpha_SAM_rpt_3, Liprin-alpha_SAM_rpt_2, Liprin-alpha_SAM_rpt_1, PPFIA4, Liprin, SAM/pointed_sf	FALSE	FALSE
1	203059178	203059271	PPFIA4	ENSG00000143847	ENST00000272198	ENSE00000962276	203059178	203059271	7	1	2						IPR037622, IPR037621, IPR037620, IPR030439, IPR029515, IPR013761	Liprin-alpha_SAM_rpt_3, Liprin-alpha_SAM_rpt_2, Liprin-alpha_SAM_rpt_1, PPFIA4, Liprin, SAM/pointed_sf	FALSE	FALSE
1	203059770	203059851	PPFIA4	ENSG00000143847	ENST00000272198	ENSE00000962277	203059770	203059851	8	2	0						IPR037622, IPR037621, IPR037620, IPR030439, IPR029515, IPR013761	Liprin-alpha_SAM_rpt_3, Liprin-alpha_SAM_rpt_2, Liprin-alpha_SAM_rpt_1, PPFIA4, Liprin, SAM/pointed_sf	FALSE	FALSE
1	203060217	203060417	PPFIA4	ENSG00000143847	ENST00000272198	ENSE00002420372	203060217	203060417	9	0	0	TRUE					IPR037622, IPR037621, IPR037620, IPR030439, IPR029515, IPR013761	Liprin-alpha_SAM_rpt_3, Liprin-alpha_SAM_rpt_2, Liprin-alpha_SAM_rpt_1, PPFIA4, Liprin, SAM/pointed_sf	FALSE	FALSE
1	203060970	203061032	PPFIA4	ENSG00000143847	ENST00000272198	ENSE00000962279	203060970	203061032	10	0	0	TRUE					IPR037622, IPR037621, IPR037620, IPR030439, IPR029515, IPR013761	Liprin-alpha_SAM_rpt_3, Liprin-alpha_SAM_rpt_2, Liprin-alpha_SAM_rpt_1, PPFIA4, Liprin, SAM/pointed_sf	FALSE	FALSE
1	203061652	203061678	PPFIA4	ENSG00000143847	ENST00000272198	ENSE00001075156	203061652	203061678	11	0	0	TRUE					IPR037622, IPR037621, IPR037620, IPR030439, IPR029515, IPR013761	Liprin-alpha_SAM_rpt_3, Liprin-alpha_SAM_rpt_2, Liprin-alpha_SAM_rpt_1, PPFIA4, Liprin, SAM/pointed_sf	FALSE	FALSE
1	203063828	203064003	PPFIA4	ENSG00000143847	ENST00000272198	ENSE00003564854	203063828	203064003	12	0	2						IPR037622, IPR037621, IPR037620, IPR030439, IPR029515, IPR013761	Liprin-alpha_SAM_rpt_3, Liprin-alpha_SAM_rpt_2, Liprin-alpha_SAM_rpt_1, PPFIA4, Liprin, SAM/pointed_sf	FALSE	FALSE
1	203067695	203067792	PPFIA4	ENSG00000143847	ENST00000272198	ENSE00003459671	203067695	203067792	13	2	1						IPR037622, IPR037621, IPR037620, IPR030439, IPR029515, IPR013761	Liprin-alpha_SAM_rpt_3, Liprin-alpha_SAM_rpt_2, Liprin-alpha_SAM_rpt_1, PPFIA4, Liprin, SAM/pointed_sf	FALSE	FALSE
1	203068453	203068628	PPFIA4	ENSG00000143847	ENST00000272198	ENSE00003560385	203068453	203068628	14	1	0						IPR037622, IPR037621, IPR037620, IPR030439, IPR029515, IPR013761	Liprin-alpha_SAM_rpt_3, Liprin-alpha_SAM_rpt_2, Liprin-alpha_SAM_rpt_1, PPFIA4, Liprin, SAM/pointed_sf	FALSE	FALSE
1	203071692	203071760	PPFIA4	ENSG00000143847	ENST00000272198	ENSE00003556758	203071692	203071760	15	0	0	TRUE					IPR037622, IPR037621, IPR037620, IPR030439, IPR029515, IPR013761	Liprin-alpha_SAM_rpt_3, Liprin-alpha_SAM_rpt_2, Liprin-alpha_SAM_rpt_1, PPFIA4, Liprin, SAM/pointed_sf	FALSE	FALSE
1	203075577	203075757	PPFIA4	ENSG00000143847	ENST00000272198	ENSE00001357724	203075577	203075757	16	0	1						IPR037622, IPR037621, IPR037620, IPR030439, IPR029515, IPR013761	Liprin-alpha_SAM_rpt_3, Liprin-alpha_SAM_rpt_2, Liprin-alpha_SAM_rpt_1, PPFIA4, Liprin, SAM/pointed_sf	FALSE	FALSE
1	203076341	203076390	PPFIA4	ENSG00000143847	ENST00000272198	ENSE00001443901	203076341	203078736	17	1	-1						IPR037622, IPR037621, IPR037620, IPR030439, IPR029515, IPR013761	Liprin-alpha_SAM_rpt_3, Liprin-alpha_SAM_rpt_2, Liprin-alpha_SAM_rpt_1, PPFIA4, Liprin, SAM/pointed_sf	FALSE	FALSE
1			PPFIA4	ENSG00000143847	ENST00000295706	ENSE00003601728	203038947	203039242	6	-1	-1				TRUE		IPR037622, IPR037621, IPR037620, IPR030439, IPR029515, IPR013761	Liprin-alpha_SAM_rpt_3, Liprin-alpha_SAM_rpt_2, Liprin-alpha_SAM_rpt_1, PPFIA4, Liprin, SAM/pointed_sf	FALSE	FALSE
1			PPFIA4	ENSG00000143847	ENST00000295706	ENSE00003545374	203043397	203043498	7	-1	-1				TRUE		IPR037622, IPR037621, IPR037620, IPR030439, IPR029515, IPR013761	Liprin-alpha_SAM_rpt_3, Liprin-alpha_SAM_rpt_2, Liprin-alpha_SAM_rpt_1, PPFIA4, Liprin, SAM/pointed_sf	FALSE	FALSE
1			PPFIA4	ENSG00000143847	ENST00000295706	ENSE00003551259	203043931	203044095	8	-1	-1				TRUE		IPR037622, IPR037621, IPR037620, IPR030439, IPR029515, IPR013761	Liprin-alpha_SAM_rpt_3, Liprin-alpha_SAM_rpt_2, Liprin-alpha_SAM_rpt_1, PPFIA4, Liprin, SAM/pointed_sf	FALSE	FALSE
1			PPFIA4	ENSG00000143847	ENST00000295706	ENSE00003524297	203044379	203044453	9	-1	-1				TRUE		IPR037622, IPR037621, IPR037620, IPR030439, IPR029515, IPR013761	Liprin-alpha_SAM_rpt_3, Liprin-alpha_SAM_rpt_2, Liprin-alpha_SAM_rpt_1, PPFIA4, Liprin, SAM/pointed_sf	FALSE	FALSE
1			PPFIA4	ENSG00000143847	ENST00000295706	ENSE00003679826	203044696	203044785	10	-1	-1				TRUE		IPR037622, IPR037621, IPR037620, IPR030439, IPR029515, IPR013761	Liprin-alpha_SAM_rpt_3, Liprin-alpha_SAM_rpt_2, Liprin-alpha_SAM_rpt_1, PPFIA4, Liprin, SAM/pointed_sf	FALSE	FALSE
1			PPFIA4	ENSG00000143847	ENST00000295706	ENSE00003539347	203045368	203045559	11	-1	-1				TRUE		IPR037622, IPR037621, IPR037620, IPR030439, IPR029515, IPR013761	Liprin-alpha_SAM_rpt_3, Liprin-alpha_SAM_rpt_2, Liprin-alpha_SAM_rpt_1, PPFIA4, Liprin, SAM/pointed_sf	FALSE	FALSE
1			PPFIA4	ENSG00000143847	ENST00000295706	ENSE00003580262	203045841	203045987	12	-1	-1				TRUE		IPR037622, IPR037621, IPR037620, IPR030439, IPR029515, IPR013761	Liprin-alpha_SAM_rpt_3, Liprin-alpha_SAM_rpt_2, Liprin-alpha_SAM_rpt_1, PPFIA4, Liprin, SAM/pointed_sf	FALSE	FALSE
1			PPFIA4	ENSG00000143847	ENST00000295706	ENSE00003673417	203046248	203046382	13	-1	-1				TRUE		IPR037622, IPR037621, IPR037620, IPR030439, IPR029515, IPR013761	Liprin-alpha_SAM_rpt_3, Liprin-alpha_SAM_rpt_2, Liprin-alpha_SAM_rpt_1, PPFIA4, Liprin, SAM/pointed_sf	FALSE	FALSE
1			PPFIA4	ENSG00000143847	ENST00000295706	ENSE00003675044	203048227	203048310	14	-1	-1				TRUE		IPR037622, IPR037621, IPR037620, IPR030439, IPR029515, IPR013761	Liprin-alpha_SAM_rpt_3, Liprin-alpha_SAM_rpt_2, Liprin-alpha_SAM_rpt_1, PPFIA4, Liprin, SAM/pointed_sf	FALSE	FALSE
1			PPFIA4	ENSG00000143847	ENST00000295706	ENSE00003496664	203048571	203048714	15	-1	-1				TRUE		IPR037622, IPR037621, IPR037620, IPR030439, IPR029515, IPR013761	Liprin-alpha_SAM_rpt_3, Liprin-alpha_SAM_rpt_2, Liprin-alpha_SAM_rpt_1, PPFIA4, Liprin, SAM/pointed_sf	FALSE	FALSE
1			PPFIA4	ENSG00000143847	ENST00000295706	ENSE00003502194	203048918	203048980	16	-1	-1				TRUE		IPR037622, IPR037621, IPR037620, IPR030439, IPR029515, IPR013761	Liprin-alpha_SAM_rpt_3, Liprin-alpha_SAM_rpt_2, Liprin-alpha_SAM_rpt_1, PPFIA4, Liprin, SAM/pointed_sf	FALSE	FALSE
1			PPFIA4	ENSG00000143847	ENST00000295706	ENSE00003482770	203049676	203049767	17	-1	-1				TRUE		IPR037622, IPR037621, IPR037620, IPR030439, IPR029515, IPR013761	Liprin-alpha_SAM_rpt_3, Liprin-alpha_SAM_rpt_2, Liprin-alpha_SAM_rpt_1, PPFIA4, Liprin, SAM/pointed_sf	FALSE	FALSE
1	203051776	203051877	PPFIA4	ENSG00000143847	ENST00000295706	ENSE00003527402	203051769	203051877	18	-1	0						IPR037622, IPR037621, IPR037620, IPR030439, IPR029515, IPR013761	Liprin-alpha_SAM_rpt_3, Liprin-alpha_SAM_rpt_2, Liprin-alpha_SAM_rpt_1, PPFIA4, Liprin, SAM/pointed_sf	FALSE	FALSE
1	203076341	203076390	PPFIA4	ENSG00000143847	ENST00000295706	ENSE00001131492	203076341	203078735	33	1	-1						IPR037622, IPR037621, IPR037620, IPR030439, IPR029515, IPR013761	Liprin-alpha_SAM_rpt_3, Liprin-alpha_SAM_rpt_2, Liprin-alpha_SAM_rpt_1, PPFIA4, Liprin, SAM/pointed_sf	FALSE	FALSE
1			PPFIA4	ENSG00000143847	ENST00000367240	ENSE00001443917	203026498	203026625	1	-1	-1				TRUE		IPR037622, IPR037621, IPR037620, IPR030439, IPR029515, IPR013761	Liprin-alpha_SAM_rpt_3, Liprin-alpha_SAM_rpt_2, Liprin-alpha_SAM_rpt_1, PPFIA4, Liprin, SAM/pointed_sf	FALSE	FALSE
1	203039009	203039242	PPFIA4	ENSG00000143847	ENST00000367240	ENSE00001443916	203038610	203039242	2	-1	0						IPR037622, IPR037621, IPR037620, IPR030439, IPR029515, IPR013761	Liprin-alpha_SAM_rpt_3, Liprin-alpha_SAM_rpt_2, Liprin-alpha_SAM_rpt_1, PPFIA4, Liprin, SAM/pointed_sf	FALSE	FALSE
1	203043397	203043498	PPFIA4	ENSG00000143847	ENST00000367240	ENSE00003536731	203043397	203043498	3	0	0	TRUE					IPR037622, IPR037621, IPR037620, IPR030439, IPR029515, IPR013761	Liprin-alpha_SAM_rpt_3, Liprin-alpha_SAM_rpt_2, Liprin-alpha_SAM_rpt_1, PPFIA4, Liprin, SAM/pointed_sf	FALSE	FALSE
1	203043931	203044095	PPFIA4	ENSG00000143847	ENST00000367240	ENSE00003667904	203043931	203044095	4	0	0	TRUE					IPR037622, IPR037621, IPR037620, IPR030439, IPR029515, IPR013761	Liprin-alpha_SAM_rpt_3, Liprin-alpha_SAM_rpt_2, Liprin-alpha_SAM_rpt_1, PPFIA4, Liprin, SAM/pointed_sf	FALSE	FALSE
1	203044379	203044453	PPFIA4	ENSG00000143847	ENST00000367240	ENSE00003581760	203044379	203044453	5	0	0	TRUE					IPR037622, IPR037621, IPR037620, IPR030439, IPR029515, IPR013761	Liprin-alpha_SAM_rpt_3, Liprin-alpha_SAM_rpt_2, Liprin-alpha_SAM_rpt_1, PPFIA4, Liprin, SAM/pointed_sf	FALSE	FALSE
1	203044696	203044785	PPFIA4	ENSG00000143847	ENST00000367240	ENSE00003688954	203044696	203044785	6	0	0	TRUE					IPR037622, IPR037621, IPR037620, IPR030439, IPR029515, IPR013761	Liprin-alpha_SAM_rpt_3, Liprin-alpha_SAM_rpt_2, Liprin-alpha_SAM_rpt_1, PPFIA4, Liprin, SAM/pointed_sf	FALSE	FALSE
1	203045368	203045559	PPFIA4	ENSG00000143847	ENST00000367240	ENSE00003669669	203045368	203045559	7	0	0	TRUE					IPR037622, IPR037621, IPR037620, IPR030439, IPR029515, IPR013761	Liprin-alpha_SAM_rpt_3, Liprin-alpha_SAM_rpt_2, Liprin-alpha_SAM_rpt_1, PPFIA4, Liprin, SAM/pointed_sf	FALSE	FALSE
1	203045841	203045987	PPFIA4	ENSG00000143847	ENST00000367240	ENSE00003480717	203045841	203045987	8	0	0	TRUE					IPR037622, IPR037621, IPR037620, IPR030439, IPR029515, IPR013761	Liprin-alpha_SAM_rpt_3, Liprin-alpha_SAM_rpt_2, Liprin-alpha_SAM_rpt_1, PPFIA4, Liprin, SAM/pointed_sf	FALSE	FALSE
1	203046248	203046382	PPFIA4	ENSG00000143847	ENST00000367240	ENSE00003678334	203046248	203046382	9	0	0	TRUE					IPR037622, IPR037621, IPR037620, IPR030439, IPR029515, IPR013761	Liprin-alpha_SAM_rpt_3, Liprin-alpha_SAM_rpt_2, Liprin-alpha_SAM_rpt_1, PPFIA4, Liprin, SAM/pointed_sf	FALSE	FALSE
1	203048227	203048310	PPFIA4	ENSG00000143847	ENST00000367240	ENSE00003572175	203048227	203048310	10	0	0	TRUE					IPR037622, IPR037621, IPR037620, IPR030439, IPR029515, IPR013761	Liprin-alpha_SAM_rpt_3, Liprin-alpha_SAM_rpt_2, Liprin-alpha_SAM_rpt_1, PPFIA4, Liprin, SAM/pointed_sf	FALSE	FALSE
1	203048583	203048714	PPFIA4	ENSG00000143847	ENST00000367240	ENSE00001443906	203048583	203048714	11	0	0	TRUE					IPR037622, IPR037621, IPR037620, IPR030439, IPR029515, IPR013761	Liprin-alpha_SAM_rpt_3, Liprin-alpha_SAM_rpt_2, Liprin-alpha_SAM_rpt_1, PPFIA4, Liprin, SAM/pointed_sf	FALSE	FALSE
1	203049676	203049767	PPFIA4	ENSG00000143847	ENST00000367240	ENSE00003604098	203049676	203049767	12	0	2						IPR037622, IPR037621, IPR037620, IPR030439, IPR029515, IPR013761	Liprin-alpha_SAM_rpt_3, Liprin-alpha_SAM_rpt_2, Liprin-alpha_SAM_rpt_1, PPFIA4, Liprin, SAM/pointed_sf	FALSE	FALSE
1	203051769	203051877	PPFIA4	ENSG00000143847	ENST00000367240	ENSE00003659682	203051769	203051877	13	2	0						IPR037622, IPR037621, IPR037620, IPR030439, IPR029515, IPR013761	Liprin-alpha_SAM_rpt_3, Liprin-alpha_SAM_rpt_2, Liprin-alpha_SAM_rpt_1, PPFIA4, Liprin, SAM/pointed_sf	FALSE	FALSE
1			PPFIA4	ENSG00000143847	ENST00000447715	ENSE00001757857	203034484	203034589	1	-1	-1						IPR037622, IPR037621, IPR037620, IPR030439, IPR029515, IPR013761	Liprin-alpha_SAM_rpt_3, Liprin-alpha_SAM_rpt_2, Liprin-alpha_SAM_rpt_1, PPFIA4, Liprin, SAM/pointed_sf	FALSE	FALSE
1			PPFIA4	ENSG00000143847	ENST00000447715	ENSE00001652590	203034703	203034780	2	-1	-1				TRUE		IPR037622, IPR037621, IPR037620, IPR030439, IPR029515, IPR013761	Liprin-alpha_SAM_rpt_3, Liprin-alpha_SAM_rpt_2, Liprin-alpha_SAM_rpt_1, PPFIA4, Liprin, SAM/pointed_sf	FALSE	FALSE
1			PPFIA4	ENSG00000143847	ENST00000447715	ENSE00001670512	203035239	203035322	3	-1	-1				TRUE		IPR037622, IPR037621, IPR037620, IPR030439, IPR029515, IPR013761	Liprin-alpha_SAM_rpt_3, Liprin-alpha_SAM_rpt_2, Liprin-alpha_SAM_rpt_1, PPFIA4, Liprin, SAM/pointed_sf	FALSE	FALSE
1			PPFIA4	ENSG00000143847	ENST00000447715	ENSE00001700728	203035559	203035640	4	-1	-1				TRUE		IPR037622, IPR037621, IPR037620, IPR030439, IPR029515, IPR013761	Liprin-alpha_SAM_rpt_3, Liprin-alpha_SAM_rpt_2, Liprin-alpha_SAM_rpt_1, PPFIA4, Liprin, SAM/pointed_sf	FALSE	FALSE
1			PPFIA4	ENSG00000143847	ENST00000447715	ENSE00001648666	203037174	203037202	5	-1	-1				TRUE		IPR037622, IPR037621, IPR037620, IPR030439, IPR029515, IPR013761	Liprin-alpha_SAM_rpt_3, Liprin-alpha_SAM_rpt_2, Liprin-alpha_SAM_rpt_1, PPFIA4, Liprin, SAM/pointed_sf	FALSE	FALSE
1	203039009	203039242	PPFIA4	ENSG00000143847	ENST00000447715	ENSE00003512427	203038947	203039242	6	-1	0						IPR037622, IPR037621, IPR037620, IPR030439, IPR029515, IPR013761	Liprin-alpha_SAM_rpt_3, Liprin-alpha_SAM_rpt_2, Liprin-alpha_SAM_rpt_1, PPFIA4, Liprin, SAM/pointed_sf	FALSE	FALSE
1	203048571	203048714	PPFIA4	ENSG00000143847	ENST00000447715	ENSE00003478499	203048571	203048714	15	0	0	TRUE					IPR037622, IPR037621, IPR037620, IPR030439, IPR029515, IPR013761	Liprin-alpha_SAM_rpt_3, Liprin-alpha_SAM_rpt_2, Liprin-alpha_SAM_rpt_1, PPFIA4, Liprin, SAM/pointed_sf	FALSE	FALSE
1	203048918	203048980	PPFIA4	ENSG00000143847	ENST00000447715	ENSE00003510011	203048918	203048980	16	0	0	TRUE					IPR037622, IPR037621, IPR037620, IPR030439, IPR029515, IPR013761	Liprin-alpha_SAM_rpt_3, Liprin-alpha_SAM_rpt_2, Liprin-alpha_SAM_rpt_1, PPFIA4, Liprin, SAM/pointed_sf	FALSE	FALSE
1	203053796	203053860	PPFIA4	ENSG00000143847	ENST00000447715	ENSE00001639314	203053796	203053860	19	0	2						IPR037622, IPR037621, IPR037620, IPR030439, IPR029515, IPR013761	Liprin-alpha_SAM_rpt_3, Liprin-alpha_SAM_rpt_2, Liprin-alpha_SAM_rpt_1, PPFIA4, Liprin, SAM/pointed_sf	FALSE	FALSE
1	203054058	203054123	PPFIA4	ENSG00000143847	ENST00000447715	ENSE00001708100	203054058	203054123	20	2	2						IPR037622, IPR037621, IPR037620, IPR030439, IPR029515, IPR013761	Liprin-alpha_SAM_rpt_3, Liprin-alpha_SAM_rpt_2, Liprin-alpha_SAM_rpt_1, PPFIA4, Liprin, SAM/pointed_sf	FALSE	FALSE
1	203076341	203076390	PPFIA4	ENSG00000143847	ENST00000447715	ENSE00003164690	203076341	203078740	35	1	-1						IPR037622, IPR037621, IPR037620, IPR030439, IPR029515, IPR013761	Liprin-alpha_SAM_rpt_3, Liprin-alpha_SAM_rpt_2, Liprin-alpha_SAM_rpt_1, PPFIA4, Liprin, SAM/pointed_sf	FALSE	FALSE
1	203053746	203053961	PPFIA4	ENSG00000143847	ENST00000599514	ENSE00003032760	203053746	203053961	1	2	2						IPR030439	PPFIA4	FALSE	FALSE
1	203056452	203056508	PPFIA4	ENSG00000143847	ENST00000599514	ENSE00003201540	203056452	203056508	4	0	0						IPR030439	PPFIA4	FALSE	FALSE
1	203056784	203056806	PPFIA4	ENSG00000143847	ENST00000599514	ENSE00003078784	203056784	203056806	5	0	2						IPR030439	PPFIA4	FALSE	FALSE
1	203051776	203051877	PPFIA4	ENSG00000143847	ENST00000599966	ENSE00003118844	203051240	203051877	1	-1	0						IPR037622, IPR037621, IPR037620, IPR030439, IPR029515, IPR013761	Liprin-alpha_SAM_rpt_3, Liprin-alpha_SAM_rpt_2, Liprin-alpha_SAM_rpt_1, PPFIA4, Liprin, SAM/pointed_sf	FALSE	FALSE
1	203076341	203076390	PPFIA4	ENSG00000143847	ENST00000599966	ENSE00003192632	203076341	203076953	16	1	-1						IPR037622, IPR037621, IPR037620, IPR030439, IPR029515, IPR013761	Liprin-alpha_SAM_rpt_3, Liprin-alpha_SAM_rpt_2, Liprin-alpha_SAM_rpt_1, PPFIA4, Liprin, SAM/pointed_sf	FALSE	FALSE
1	203045466	203045559	PPFIA4	ENSG00000143847	ENST00000600426	ENSE00003531615	203045466	203045559	1	2	0						IPR037622, IPR037621, IPR037620, IPR030439, IPR029515, IPR013761	Liprin-alpha_SAM_rpt_3, Liprin-alpha_SAM_rpt_2, Liprin-alpha_SAM_rpt_1, PPFIA4, Liprin, SAM/pointed_sf	FALSE	FALSE
1	203076341	203076390	PPFIA4	ENSG00000143847	ENST00000600426	ENSE00002317739	203076341	203076497	24	1	-1						IPR037622, IPR037621, IPR037620, IPR030439, IPR029515, IPR013761	Liprin-alpha_SAM_rpt_3, Liprin-alpha_SAM_rpt_2, Liprin-alpha_SAM_rpt_1, PPFIA4, Liprin, SAM/pointed_sf	FALSE	FALSE
1			PLEKHA6	ENSG00000143850	ENST00000272203	ENSE00003847625	204359694	204359929	1	-1	-1				TRUE		IPR040392, IPR011993	PKHA4/5/6/7_PH, PH-like_dom_sf	FALSE	FALSE
1			PLEKHA6	ENSG00000143850	ENST00000272203	ENSE00001365727	204274729	204274809	2	-1	-1				TRUE		IPR040392, IPR011993	PKHA4/5/6/7_PH, PH-like_dom_sf	FALSE	FALSE
1	204273626	204273727	PLEKHA6	ENSG00000143850	ENST00000272203	ENSE00001125876	204273626	204273740	3	-1	0						IPR040392, IPR011993	PKHA4/5/6/7_PH, PH-like_dom_sf	FALSE	FALSE
1	204268208	204268312	PLEKHA6	ENSG00000143850	ENST00000272203	ENSE00000962329	204268208	204268312	4	0	0	TRUE					IPR040392, IPR011993	PKHA4/5/6/7_PH, PH-like_dom_sf	FALSE	FALSE
1	204267475	204267547	PLEKHA6	ENSG00000143850	ENST00000272203	ENSE00000962330	204267475	204267547	5	0	1						IPR040392, IPR011993	PKHA4/5/6/7_PH, PH-like_dom_sf	FALSE	FALSE
1	204264942	204265042	PLEKHA6	ENSG00000143850	ENST00000272203	ENSE00000962331	204264942	204265042	6	1	0						IPR040392, IPR011993	PKHA4/5/6/7_PH, PH-like_dom_sf	FALSE	FALSE
1	204261306	204261448	PLEKHA6	ENSG00000143850	ENST00000272203	ENSE00000962332	204261306	204261448	7	0	2						IPR040392, IPR011993	PKHA4/5/6/7_PH, PH-like_dom_sf	FALSE	FALSE
1	204259258	204259740	PLEKHA6	ENSG00000143850	ENST00000272203	ENSE00000962333	204259258	204259740	8	2	2			TRUE			IPR040392, IPR011993	PKHA4/5/6/7_PH, PH-like_dom_sf	FALSE	FALSE
1	204257353	204257869	PLEKHA6	ENSG00000143850	ENST00000272203	ENSE00000962334	204257353	204257869	9	2	0						IPR040392, IPR011993	PKHA4/5/6/7_PH, PH-like_dom_sf	FALSE	FALSE
1	204250546	204250614	PLEKHA6	ENSG00000143850	ENST00000272203	ENSE00000962335	204250546	204250614	10	0	0	TRUE					IPR040392, IPR011993	PKHA4/5/6/7_PH, PH-like_dom_sf	FALSE	FALSE
1	204249184	204249264	PLEKHA6	ENSG00000143850	ENST00000272203	ENSE00000962336	204249184	204249264	11	0	0	TRUE					IPR040392, IPR011993	PKHA4/5/6/7_PH, PH-like_dom_sf	FALSE	FALSE
1	204248821	204248970	PLEKHA6	ENSG00000143850	ENST00000272203	ENSE00000962337	204248821	204248970	12	0	0	TRUE					IPR040392, IPR011993	PKHA4/5/6/7_PH, PH-like_dom_sf	FALSE	FALSE
1	204247365	204247460	PLEKHA6	ENSG00000143850	ENST00000272203	ENSE00000962338	204247365	204247460	13	0	0	TRUE					IPR040392, IPR011993	PKHA4/5/6/7_PH, PH-like_dom_sf	FALSE	FALSE
1	204245615	204245726	PLEKHA6	ENSG00000143850	ENST00000272203	ENSE00000962339	204245615	204245726	14	0	1						IPR040392, IPR011993	PKHA4/5/6/7_PH, PH-like_dom_sf	FALSE	FALSE
1	204244864	204245003	PLEKHA6	ENSG00000143850	ENST00000272203	ENSE00000962340	204244864	204245003	15	1	0						IPR040392, IPR011993	PKHA4/5/6/7_PH, PH-like_dom_sf	FALSE	FALSE
1	204241685	204241814	PLEKHA6	ENSG00000143850	ENST00000272203	ENSE00000962341	204241685	204241814	16	0	1						IPR040392, IPR011993	PKHA4/5/6/7_PH, PH-like_dom_sf	FALSE	FALSE
1	204241375	204241481	PLEKHA6	ENSG00000143850	ENST00000272203	ENSE00000962342	204241375	204241481	17	1	0						IPR040392, IPR011993	PKHA4/5/6/7_PH, PH-like_dom_sf	FALSE	FALSE
1	204230413	204230586	PLEKHA6	ENSG00000143850	ENST00000272203	ENSE00001039740	204230413	204230586	18	0	0	TRUE					IPR040392, IPR011993	PKHA4/5/6/7_PH, PH-like_dom_sf	FALSE	FALSE
1	204228937	204229104	PLEKHA6	ENSG00000143850	ENST00000272203	ENSE00001039735	204228937	204229104	19	0	0	TRUE					IPR040392, IPR011993	PKHA4/5/6/7_PH, PH-like_dom_sf	FALSE	FALSE
1	204228728	204228861	PLEKHA6	ENSG00000143850	ENST00000272203	ENSE00001039739	204228728	204228861	20	0	2						IPR040392, IPR011993	PKHA4/5/6/7_PH, PH-like_dom_sf	FALSE	FALSE
1	204228083	204228228	PLEKHA6	ENSG00000143850	ENST00000272203	ENSE00001039741	204228083	204228228	21	2	1						IPR040392, IPR011993	PKHA4/5/6/7_PH, PH-like_dom_sf	FALSE	FALSE
1	204223470	204223585	PLEKHA6	ENSG00000143850	ENST00000272203	ENSE00001125867	204223462	204223585	22	1	-1						IPR040392, IPR011993	PKHA4/5/6/7_PH, PH-like_dom_sf	FALSE	FALSE
1			PLEKHA6	ENSG00000143850	ENST00000272203	ENSE00003696537	204218853	204222779	23	-1	-1						IPR040392, IPR011993	PKHA4/5/6/7_PH, PH-like_dom_sf	FALSE	FALSE
1	204377583	204377665	PLEKHA6	ENSG00000143850	ENST00000564627	ENSE00002629202	204377583	204377665	1	0	2						IPR036020	WW_dom_sf	FALSE	FALSE
1	204371530	204371606	PLEKHA6	ENSG00000143850	ENST00000564627	ENSE00002588956	204371530	204371606	2	2	1						IPR036020	WW_dom_sf	FALSE	FALSE
1	204367799	204367856	PLEKHA6	ENSG00000143850	ENST00000564627	ENSE00002604305	204367799	204367856	3	1	2						IPR036020	WW_dom_sf	FALSE	FALSE
1	204274729	204274809	PLEKHA6	ENSG00000143850	ENST00000564627	ENSE00002603142	204274729	204274809	4	2	2			TRUE			IPR036020	WW_dom_sf	FALSE	FALSE
1	204273626	204273740	PLEKHA6	ENSG00000143850	ENST00000564627	ENSE00003827255	204273626	204273740	5	2	0						IPR036020	WW_dom_sf	FALSE	FALSE
1	202160545	202160807	PTPN7	ENSG00000143851	ENST00000309017	ENSE00002278355	202160545	202161581	1	-1	2						IPR029021, IPR016130, IPR008356, IPR003595, IPR000387	Prot-tyrosine_phosphatase-like, Tyr_Pase_AS, Tyr_Pase_KIM-con, Tyr_Pase_cat, TYR_PHOSPHATASE_dom	FALSE	FALSE
1	202159281	202159454	PTPN7	ENSG00000143851	ENST00000309017	ENSE00003460868	202159281	202159454	2	2	2			TRUE			IPR029021, IPR016130, IPR008356, IPR003595, IPR000387	Prot-tyrosine_phosphatase-like, Tyr_Pase_AS, Tyr_Pase_KIM-con, Tyr_Pase_cat, TYR_PHOSPHATASE_dom	FALSE	FALSE
1	202158118	202158301	PTPN7	ENSG00000143851	ENST00000309017	ENSE00003790609	202158118	202158301	3	2	0						IPR029021, IPR016130, IPR008356, IPR003595, IPR000387	Prot-tyrosine_phosphatase-like, Tyr_Pase_AS, Tyr_Pase_KIM-con, Tyr_Pase_cat, TYR_PHOSPHATASE_dom	FALSE	FALSE
1	202157739	202157823	PTPN7	ENSG00000143851	ENST00000309017	ENSE00003519003	202157739	202157823	4	0	1						IPR029021, IPR016130, IPR008356, IPR003595, IPR000387	Prot-tyrosine_phosphatase-like, Tyr_Pase_AS, Tyr_Pase_KIM-con, Tyr_Pase_cat, TYR_PHOSPHATASE_dom	FALSE	FALSE
1	202155533	202155609	PTPN7	ENSG00000143851	ENST00000309017	ENSE00003581167	202155533	202155609	5	1	0						IPR029021, IPR016130, IPR008356, IPR003595, IPR000387	Prot-tyrosine_phosphatase-like, Tyr_Pase_AS, Tyr_Pase_KIM-con, Tyr_Pase_cat, TYR_PHOSPHATASE_dom	FALSE	FALSE
1	202154186	202154323	PTPN7	ENSG00000143851	ENST00000309017	ENSE00003552765	202154186	202154323	6	0	0	TRUE					IPR029021, IPR016130, IPR008356, IPR003595, IPR000387	Prot-tyrosine_phosphatase-like, Tyr_Pase_AS, Tyr_Pase_KIM-con, Tyr_Pase_cat, TYR_PHOSPHATASE_dom	FALSE	FALSE
1	202153725	202153835	PTPN7	ENSG00000143851	ENST00000309017	ENSE00003676719	202153725	202153835	7	0	0	TRUE					IPR029021, IPR016130, IPR008356, IPR003595, IPR000387	Prot-tyrosine_phosphatase-like, Tyr_Pase_AS, Tyr_Pase_KIM-con, Tyr_Pase_cat, TYR_PHOSPHATASE_dom	FALSE	FALSE
1	202152542	202152699	PTPN7	ENSG00000143851	ENST00000309017	ENSE00003685300	202152542	202152699	8	0	2						IPR029021, IPR016130, IPR008356, IPR003595, IPR000387	Prot-tyrosine_phosphatase-like, Tyr_Pase_AS, Tyr_Pase_KIM-con, Tyr_Pase_cat, TYR_PHOSPHATASE_dom	FALSE	FALSE
1	202150311	202150424	PTPN7	ENSG00000143851	ENST00000309017	ENSE00003693260	202150311	202150424	9	2	2			TRUE			IPR029021, IPR016130, IPR008356, IPR003595, IPR000387	Prot-tyrosine_phosphatase-like, Tyr_Pase_AS, Tyr_Pase_KIM-con, Tyr_Pase_cat, TYR_PHOSPHATASE_dom	FALSE	FALSE
1	202148606	202148699	PTPN7	ENSG00000143851	ENST00000309017	ENSE00001401256	202147013	202148699	10	2	-1						IPR029021, IPR016130, IPR008356, IPR003595, IPR000387	Prot-tyrosine_phosphatase-like, Tyr_Pase_AS, Tyr_Pase_KIM-con, Tyr_Pase_cat, TYR_PHOSPHATASE_dom	FALSE	FALSE
1	202159281	202159519	PTPN7	ENSG00000143851	ENST00000367279	ENSE00001661066	202159281	202159991	1	-1	2						IPR029021, IPR016130, IPR008356, IPR003595, IPR000387	Prot-tyrosine_phosphatase-like, Tyr_Pase_AS, Tyr_Pase_KIM-con, Tyr_Pase_cat, TYR_PHOSPHATASE_dom	FALSE	FALSE
1			PTPN7	ENSG00000143851	ENST00000462815	ENSE00001955582	202160545	202160608	1	-1	-1						IPR029021, IPR008356	Prot-tyrosine_phosphatase-like, Tyr_Pase_KIM-con	FALSE	FALSE
1	202159281	202159402	PTPN7	ENSG00000143851	ENST00000462815	ENSE00003474020	202159281	202159454	2	-1	2						IPR029021, IPR008356	Prot-tyrosine_phosphatase-like, Tyr_Pase_KIM-con	FALSE	FALSE
1	202153766	202153810	PTPN7	ENSG00000143851	ENST00000462815	ENSE00003551149	202153725	202153810	4	0	-1
1			PTPN7	ENSG00000143851	ENST00000462815	ENSE00003507639	202152542	202152699	5	-1	-1				TRUE
1			PTPN7	ENSG00000143851	ENST00000462815	ENSE00003469776	202150311	202150424	6	-1	-1				TRUE
1			PTPN7	ENSG00000143851	ENST00000462815	ENSE00003533065	202148581	202148699	7	-1	-1				TRUE
1			PTPN7	ENSG00000143851	ENST00000462815	ENSE00001859446	202148213	202148460	8	-1	-1
1	202159281	202159402	PTPN7	ENSG00000143851	ENST00000464870	ENSE00001838793	202159281	202159416	2	-1	2						IPR029021, IPR008356	Prot-tyrosine_phosphatase-like, Tyr_Pase_KIM-con	FALSE	FALSE
1	202155537	202155609	PTPN7	ENSG00000143851	ENST00000464870	ENSE00001868427	202155537	202155609	5	1	2						IPR029021, IPR008356	Prot-tyrosine_phosphatase-like, Tyr_Pase_KIM-con	FALSE	FALSE
1	202157739	202157820	PTPN7	ENSG00000143851	ENST00000467283	ENSE00001902428	202157739	202157820	4	0	1						IPR029021, IPR008356	Prot-tyrosine_phosphatase-like, Tyr_Pase_KIM-con	FALSE	FALSE
1			PTPN7	ENSG00000143851	ENST00000476061	ENSE00001927044	202160545	202160602	1	-1	-1						IPR029021, IPR008356	Prot-tyrosine_phosphatase-like, Tyr_Pase_KIM-con	FALSE	FALSE
1	202159281	202159339	PTPN7	ENSG00000143851	ENST00000476061	ENSE00001916393	202159281	202159341	2	-1	2						IPR029021, IPR008356	Prot-tyrosine_phosphatase-like, Tyr_Pase_KIM-con	FALSE	FALSE
1	202154239	202154323	PTPN7	ENSG00000143851	ENST00000476061	ENSE00001957660	202154239	202154323	6	0	1						IPR029021, IPR008356	Prot-tyrosine_phosphatase-like, Tyr_Pase_KIM-con	FALSE	FALSE
1	202161387	202161581	PTPN7	ENSG00000143851	ENST00000477554	ENSE00001942480	202161387	202161581	1	0	0						IPR029021, IPR016130, IPR008356, IPR003595, IPR000387	Prot-tyrosine_phosphatase-like, Tyr_Pase_AS, Tyr_Pase_KIM-con, Tyr_Pase_cat, TYR_PHOSPHATASE_dom	FALSE	FALSE
1	202159281	202159450	PTPN7	ENSG00000143851	ENST00000477554	ENSE00001943073	202159281	202159450	2	0	2						IPR029021, IPR016130, IPR008356, IPR003595, IPR000387	Prot-tyrosine_phosphatase-like, Tyr_Pase_AS, Tyr_Pase_KIM-con, Tyr_Pase_cat, TYR_PHOSPHATASE_dom	FALSE	FALSE
1	202148606	202148699	PTPN7	ENSG00000143851	ENST00000477554	ENSE00001833987	202148500	202148699	10	2	-1						IPR029021, IPR016130, IPR008356, IPR003595, IPR000387	Prot-tyrosine_phosphatase-like, Tyr_Pase_AS, Tyr_Pase_KIM-con, Tyr_Pase_cat, TYR_PHOSPHATASE_dom	FALSE	FALSE
1			PTPN7	ENSG00000143851	ENST00000477625	ENSE00001900192	202160545	202160644	1	-1	-1				TRUE		IPR029021, IPR008356	Prot-tyrosine_phosphatase-like, Tyr_Pase_KIM-con	FALSE	FALSE
1			PTPN7	ENSG00000143851	ENST00000477625	ENSE00003588157	202157739	202157823	2	-1	-1				TRUE		IPR029021, IPR008356	Prot-tyrosine_phosphatase-like, Tyr_Pase_KIM-con	FALSE	FALSE
1			PTPN7	ENSG00000143851	ENST00000477625	ENSE00003557972	202155533	202155609	3	-1	-1				TRUE		IPR029021, IPR008356	Prot-tyrosine_phosphatase-like, Tyr_Pase_KIM-con	FALSE	FALSE
1	202154186	202154278	PTPN7	ENSG00000143851	ENST00000477625	ENSE00003554971	202154186	202154323	4	-1	0						IPR029021, IPR008356	Prot-tyrosine_phosphatase-like, Tyr_Pase_KIM-con	FALSE	FALSE
1	202152538	202152699	PTPN7	ENSG00000143851	ENST00000477625	ENSE00001934284	202152538	202152699	6	0	0						IPR029021, IPR008356	Prot-tyrosine_phosphatase-like, Tyr_Pase_KIM-con	FALSE	FALSE
1	202159281	202159402	PTPN7	ENSG00000143851	ENST00000486116	ENSE00001910176	202159281	202159469	2	-1	2						IPR029021	Prot-tyrosine_phosphatase-like	FALSE	FALSE
1	202155581	202155609	PTPN7	ENSG00000143851	ENST00000486116	ENSE00001917716	202155581	202155609	5	1	0						IPR029021	Prot-tyrosine_phosphatase-like	FALSE	FALSE
1			PTPN7	ENSG00000143851	ENST00000492451	ENSE00001836108	202161387	202161588	1	-1	-1
1			PTPN7	ENSG00000143851	ENST00000495688	ENSE00001618887	202160545	202160594	1	-1	-1
1	202148606	202148699	PTPN7	ENSG00000143851	ENST00000495688	ENSE00001921907	202148554	202148699	10	2	-1
1			PTPN7	ENSG00000143851	ENST00000495688	ENSE00001705518	202147015	202148466	11	-1	-1
1			PTPN7	ENSG00000143851	ENST00000629151	ENSE00003774407	202160545	202160578	1	-1	-1
1	202153766	202153810	PTPN7	ENSG00000143851	ENST00000629151	ENSE00003771735	202153766	202153810	4	0	0
1			SYT2	ENSG00000143858	ENST00000367267	ENSE00001444014	202643278	202643453	1	-1	-1						IPR035892, IPR015428, IPR001565	C2_domain_sf, Synaptotagmin1, Synaptotagmin	FALSE	FALSE
1	202605595	202605772	SYT2	ENSG00000143858	ENST00000367267	ENSE00001444016	202605595	202605789	2	-1	1						IPR035892, IPR015428, IPR001565	C2_domain_sf, Synaptotagmin1, Synaptotagmin	FALSE	FALSE
1	202604455	202604621	SYT2	ENSG00000143858	ENST00000367267	ENSE00000962378	202604455	202604621	3	1	0						IPR035892, IPR015428, IPR001565	C2_domain_sf, Synaptotagmin1, Synaptotagmin	FALSE	FALSE
1	202602999	202603118	SYT2	ENSG00000143858	ENST00000367267	ENSE00000962379	202602999	202603118	4	0	0	TRUE					IPR035892, IPR015428, IPR001565	C2_domain_sf, Synaptotagmin1, Synaptotagmin	FALSE	FALSE
1	202602378	202602545	SYT2	ENSG00000143858	ENST00000367267	ENSE00000962385	202602378	202602545	5	0	0	TRUE					IPR035892, IPR015428, IPR001565	C2_domain_sf, Synaptotagmin1, Synaptotagmin	FALSE	FALSE
1	202601890	202602057	SYT2	ENSG00000143858	ENST00000367267	ENSE00000962381	202601890	202602057	6	0	0	TRUE					IPR035892, IPR015428, IPR001565	C2_domain_sf, Synaptotagmin1, Synaptotagmin	FALSE	FALSE
1	202600357	202600474	SYT2	ENSG00000143858	ENST00000367267	ENSE00002228223	202600357	202600474	7	0	1						IPR035892, IPR015428, IPR001565	C2_domain_sf, Synaptotagmin1, Synaptotagmin	FALSE	FALSE
1	202599218	202599351	SYT2	ENSG00000143858	ENST00000367267	ENSE00001743748	202599218	202599351	8	1	0						IPR035892, IPR015428, IPR001565	C2_domain_sf, Synaptotagmin1, Synaptotagmin	FALSE	FALSE
1	202596757	202596963	SYT2	ENSG00000143858	ENST00000367267	ENSE00001444015	202590596	202596963	9	0	-1						IPR035892, IPR015428, IPR001565	C2_domain_sf, Synaptotagmin1, Synaptotagmin	FALSE	FALSE
1			SYT2	ENSG00000143858	ENST00000367268	ENSE00001305848	202710258	202710454	1	-1	-1						IPR035892, IPR015428, IPR001565	C2_domain_sf, Synaptotagmin1, Synaptotagmin	FALSE	FALSE
1	202144450	202144572	ARL8A	ENSG00000143862	ENST00000272217	ENSE00001074706	202144450	202144737	1	-1	0						IPR027417, IPR006689	P-loop_NTPase, Small_GTPase_ARF/SAR	FALSE	FALSE
1	202138368	202138448	ARL8A	ENSG00000143862	ENST00000272217	ENSE00000962395	202138368	202138448	2	0	0	TRUE					IPR027417, IPR006689	P-loop_NTPase, Small_GTPase_ARF/SAR	FALSE	FALSE
1	202137965	202138038	ARL8A	ENSG00000143862	ENST00000272217	ENSE00000962396	202137965	202138038	3	0	2						IPR027417, IPR006689	P-loop_NTPase, Small_GTPase_ARF/SAR	FALSE	FALSE
1	202135707	202135800	ARL8A	ENSG00000143862	ENST00000272217	ENSE00000962397	202135707	202135800	4	2	0						IPR027417, IPR006689	P-loop_NTPase, Small_GTPase_ARF/SAR	FALSE	FALSE
1	202135459	202135526	ARL8A	ENSG00000143862	ENST00000272217	ENSE00000962398	202135459	202135526	5	0	2						IPR027417, IPR006689	P-loop_NTPase, Small_GTPase_ARF/SAR	FALSE	FALSE
1	202135150	202135220	ARL8A	ENSG00000143862	ENST00000272217	ENSE00003475548	202135150	202135220	6	2	1						IPR027417, IPR006689	P-loop_NTPase, Small_GTPase_ARF/SAR	FALSE	FALSE
1	202134467	202134516	ARL8A	ENSG00000143862	ENST00000272217	ENSE00001191671	202133404	202134516	7	1	-1						IPR027417, IPR006689	P-loop_NTPase, Small_GTPase_ARF/SAR	FALSE	FALSE
1	202144450	202144572	ARL8A	ENSG00000143862	ENST00000614750	ENSE00003739042	202144450	202144743	1	-1	0						IPR027417, IPR006689	P-loop_NTPase, Small_GTPase_ARF/SAR	FALSE	FALSE
1	202135150	202135220	ARL8A	ENSG00000143862	ENST00000614750	ENSE00003749239	202135150	202135220	5	0	2						IPR027417, IPR006689	P-loop_NTPase, Small_GTPase_ARF/SAR	FALSE	FALSE
1	202134516	202134516	ARL8A	ENSG00000143862	ENST00000614750	ENSE00003732341	202133404	202134516	6	2	-1						IPR027417, IPR006689	P-loop_NTPase, Small_GTPase_ARF/SAR	FALSE	FALSE
1	35269047	35269085	ZMYM4	ENSG00000146463	ENST00000314607	ENSE00001670766	35268709	35269085	1	-1	0						IPR021893, IPR011017	DUF3504, TRASH_dom	FALSE	FALSE
1	35325360	35325405	ZMYM4	ENSG00000146463	ENST00000314607	ENSE00003615141	35325360	35325405	2	0	1						IPR021893, IPR011017	DUF3504, TRASH_dom	FALSE	FALSE
1	35358925	35359446	ZMYM4	ENSG00000146463	ENST00000314607	ENSE00001765619	35358925	35359446	3	1	1		TRUE				IPR021893, IPR011017	DUF3504, TRASH_dom	FALSE	FALSE
1	35361194	35361255	ZMYM4	ENSG00000146463	ENST00000314607	ENSE00001425567	35361194	35361255	4	1	0						IPR021893, IPR011017	DUF3504, TRASH_dom	FALSE	FALSE
1	35361619	35361789	ZMYM4	ENSG00000146463	ENST00000314607	ENSE00001417767	35361619	35361789	5	0	0	TRUE					IPR021893, IPR011017	DUF3504, TRASH_dom	FALSE	FALSE
1	35370029	35370113	ZMYM4	ENSG00000146463	ENST00000314607	ENSE00003478009	35370029	35370113	6	0	1						IPR021893, IPR011017	DUF3504, TRASH_dom	FALSE	FALSE
1	35370372	35370627	ZMYM4	ENSG00000146463	ENST00000314607	ENSE00001429123	35370372	35370627	7	1	2						IPR021893, IPR011017	DUF3504, TRASH_dom	FALSE	FALSE
1	35381259	35381433	ZMYM4	ENSG00000146463	ENST00000314607	ENSE00001125401	35381259	35381433	8	2	0						IPR021893, IPR011017	DUF3504, TRASH_dom	FALSE	FALSE
1	35381546	35381758	ZMYM4	ENSG00000146463	ENST00000314607	ENSE00001066929	35381546	35381758	9	0	0	TRUE					IPR021893, IPR011017	DUF3504, TRASH_dom	FALSE	FALSE
1	35385442	35385592	ZMYM4	ENSG00000146463	ENST00000314607	ENSE00001066912	35385442	35385592	10	0	1						IPR021893, IPR011017	DUF3504, TRASH_dom	FALSE	FALSE
1	35386074	35386189	ZMYM4	ENSG00000146463	ENST00000314607	ENSE00001125375	35386074	35386189	11	1	0						IPR021893, IPR011017	DUF3504, TRASH_dom	FALSE	FALSE
1	35387003	35387278	ZMYM4	ENSG00000146463	ENST00000314607	ENSE00001066919	35387003	35387278	12	0	0	TRUE					IPR021893, IPR011017	DUF3504, TRASH_dom	FALSE	FALSE
1	35387454	35387604	ZMYM4	ENSG00000146463	ENST00000314607	ENSE00001616388	35387454	35387604	13	0	1						IPR021893, IPR011017	DUF3504, TRASH_dom	FALSE	FALSE
1	35388910	35389082	ZMYM4	ENSG00000146463	ENST00000314607	ENSE00001125352	35388910	35389082	14	1	0						IPR021893, IPR011017	DUF3504, TRASH_dom	FALSE	FALSE
1	35389948	35390098	ZMYM4	ENSG00000146463	ENST00000314607	ENSE00001066932	35389948	35390098	15	0	1						IPR021893, IPR011017	DUF3504, TRASH_dom	FALSE	FALSE
1	35392212	35392352	ZMYM4	ENSG00000146463	ENST00000314607	ENSE00001125338	35392212	35392352	16	1	1		TRUE				IPR021893, IPR011017	DUF3504, TRASH_dom	FALSE	FALSE
1	35392647	35392684	ZMYM4	ENSG00000146463	ENST00000314607	ENSE00001125330	35392647	35392684	17	1	0						IPR021893, IPR011017	DUF3504, TRASH_dom	FALSE	FALSE
1	35393595	35393739	ZMYM4	ENSG00000146463	ENST00000314607	ENSE00003474598	35393595	35393739	18	0	1						IPR021893, IPR011017	DUF3504, TRASH_dom	FALSE	FALSE
1	35396552	35396670	ZMYM4	ENSG00000146463	ENST00000314607	ENSE00003482654	35396552	35396670	19	1	0						IPR021893, IPR011017	DUF3504, TRASH_dom	FALSE	FALSE
1	35397377	35397545	ZMYM4	ENSG00000146463	ENST00000314607	ENSE00001066928	35397377	35397545	20	0	1						IPR021893, IPR011017	DUF3504, TRASH_dom	FALSE	FALSE
1	35398413	35398466	ZMYM4	ENSG00000146463	ENST00000314607	ENSE00001125294	35398413	35398466	21	1	1		TRUE				IPR021893, IPR011017	DUF3504, TRASH_dom	FALSE	FALSE
1	35398864	35399043	ZMYM4	ENSG00000146463	ENST00000314607	ENSE00001125285	35398864	35399043	22	1	1		TRUE				IPR021893, IPR011017	DUF3504, TRASH_dom	FALSE	FALSE
1	35399482	35399576	ZMYM4	ENSG00000146463	ENST00000314607	ENSE00001125276	35399482	35399576	23	1	0						IPR021893, IPR011017	DUF3504, TRASH_dom	FALSE	FALSE
1	35405023	35405194	ZMYM4	ENSG00000146463	ENST00000314607	ENSE00001066906	35405023	35405194	24	0	1						IPR021893, IPR011017	DUF3504, TRASH_dom	FALSE	FALSE
1	35405373	35405468	ZMYM4	ENSG00000146463	ENST00000314607	ENSE00003688215	35405373	35405468	25	1	1		TRUE				IPR021893, IPR011017	DUF3504, TRASH_dom	FALSE	FALSE
1	35408008	35408159	ZMYM4	ENSG00000146463	ENST00000314607	ENSE00001066914	35408008	35408159	26	1	0						IPR021893, IPR011017	DUF3504, TRASH_dom	FALSE	FALSE
1	35413972	35414083	ZMYM4	ENSG00000146463	ENST00000314607	ENSE00001066931	35413972	35414083	27	0	1						IPR021893, IPR011017	DUF3504, TRASH_dom	FALSE	FALSE
1	35415466	35415714	ZMYM4	ENSG00000146463	ENST00000314607	ENSE00001125229	35415466	35415714	28	1	1		TRUE				IPR021893, IPR011017	DUF3504, TRASH_dom	FALSE	FALSE
1	35418443	35418572	ZMYM4	ENSG00000146463	ENST00000314607	ENSE00000955938	35418443	35418572	29	1	2						IPR021893, IPR011017	DUF3504, TRASH_dom	FALSE	FALSE
1	35419470	35419677	ZMYM4	ENSG00000146463	ENST00000314607	ENSE00001626559	35419470	35422058	30	2	-1						IPR021893, IPR011017	DUF3504, TRASH_dom	FALSE	FALSE
1	35361705	35361789	ZMYM4	ENSG00000146463	ENST00000457946	ENSE00001750115	35361705	35361789	1	2	0						IPR021893, IPR011017	DUF3504, TRASH_dom	FALSE	FALSE
1	35396555	35396670	ZMYM4	ENSG00000146463	ENST00000457946	ENSE00001460018	35396555	35396670	13	1	0						IPR021893, IPR011017	DUF3504, TRASH_dom	FALSE	FALSE
1	2479888	2479978	PLCH2	ENSG00000149527	ENST00000278878	ENSE00001376863	2479888	2479978	1	2	0						IPR035892, IPR028393, IPR018247, IPR017946, IPR015359, IPR011992, IPR002048, IPR001711, IPR001192, IPR000909	C2_domain_sf, PLC-eta2, EF_Hand_1_Ca_BS, PLC-like_Pdiesterase_TIM-brl, PLC_EF-hand-like, EF-hand-dom_pair, EF_hand_dom, PLipase_C_Pinositol-sp_Y, PI-PLC_fam, PLipase_C_PInositol-sp_X_dom	FALSE	FALSE
1	2480184	2480312	PLCH2	ENSG00000149527	ENST00000278878	ENSE00003553212	2480184	2480312	2	0	0	TRUE					IPR035892, IPR028393, IPR018247, IPR017946, IPR015359, IPR011993, IPR011992, IPR002048, IPR001849, IPR001711, IPR001192, IPR000909	C2_domain_sf, PLC-eta2, EF_Hand_1_Ca_BS, PLC-like_Pdiesterase_TIM-brl, PLC_EF-hand-like, PH-like_dom_sf, EF-hand-dom_pair, EF_hand_dom, PH_domain, PLipase_C_Pinositol-sp_Y, PI-PLC_fam, PLipase_C_PInositol-sp_X_dom	FALSE	FALSE
1	2484448	2484618	PLCH2	ENSG00000149527	ENST00000278878	ENSE00003472793	2484448	2484618	3	0	0	TRUE					IPR035892, IPR028393, IPR018247, IPR017946, IPR015359, IPR011993, IPR011992, IPR002048, IPR001849, IPR001711, IPR001192, IPR000909	C2_domain_sf, PLC-eta2, EF_Hand_1_Ca_BS, PLC-like_Pdiesterase_TIM-brl, PLC_EF-hand-like, PH-like_dom_sf, EF-hand-dom_pair, EF_hand_dom, PH_domain, PLipase_C_Pinositol-sp_Y, PI-PLC_fam, PLipase_C_PInositol-sp_X_dom	FALSE	FALSE
1	2486907	2487000	PLCH2	ENSG00000149527	ENST00000278878	ENSE00003465003	2486907	2487000	4	0	1						IPR035892, IPR028393, IPR018247, IPR017946, IPR015359, IPR011993, IPR011992, IPR002048, IPR001849, IPR001711, IPR001192, IPR000909	C2_domain_sf, PLC-eta2, EF_Hand_1_Ca_BS, PLC-like_Pdiesterase_TIM-brl, PLC_EF-hand-like, PH-like_dom_sf, EF-hand-dom_pair, EF_hand_dom, PH_domain, PLipase_C_Pinositol-sp_Y, PI-PLC_fam, PLipase_C_PInositol-sp_X_dom	FALSE	FALSE
1	2487173	2487376	PLCH2	ENSG00000149527	ENST00000278878	ENSE00003688902	2487173	2487376	5	1	1		TRUE				IPR035892, IPR028393, IPR018247, IPR017946, IPR015359, IPR011993, IPR011992, IPR002048, IPR001849, IPR001711, IPR001192, IPR000909	C2_domain_sf, PLC-eta2, EF_Hand_1_Ca_BS, PLC-like_Pdiesterase_TIM-brl, PLC_EF-hand-like, PH-like_dom_sf, EF-hand-dom_pair, EF_hand_dom, PH_domain, PLipase_C_Pinositol-sp_Y, PI-PLC_fam, PLipase_C_PInositol-sp_X_dom	FALSE	FALSE
1	2487598	2487718	PLCH2	ENSG00000149527	ENST00000278878	ENSE00003552203	2487598	2487718	6	1	2						IPR035892, IPR028393, IPR018247, IPR017946, IPR015359, IPR011993, IPR011992, IPR002048, IPR001849, IPR001711, IPR001192, IPR000909	C2_domain_sf, PLC-eta2, EF_Hand_1_Ca_BS, PLC-like_Pdiesterase_TIM-brl, PLC_EF-hand-like, PH-like_dom_sf, EF-hand-dom_pair, EF_hand_dom, PH_domain, PLipase_C_Pinositol-sp_Y, PI-PLC_fam, PLipase_C_PInositol-sp_X_dom	FALSE	FALSE
1	2489207	2489378	PLCH2	ENSG00000149527	ENST00000278878	ENSE00003472855	2489207	2489378	7	2	0						IPR035892, IPR028393, IPR018247, IPR017946, IPR015359, IPR011993, IPR011992, IPR002048, IPR001849, IPR001711, IPR001192, IPR000909	C2_domain_sf, PLC-eta2, EF_Hand_1_Ca_BS, PLC-like_Pdiesterase_TIM-brl, PLC_EF-hand-like, PH-like_dom_sf, EF-hand-dom_pair, EF_hand_dom, PH_domain, PLipase_C_Pinositol-sp_Y, PI-PLC_fam, PLipase_C_PInositol-sp_X_dom	FALSE	FALSE
1	2489760	2489867	PLCH2	ENSG00000149527	ENST00000278878	ENSE00003517403	2489760	2489867	8	0	0	TRUE					IPR035892, IPR028393, IPR018247, IPR017946, IPR015359, IPR011993, IPR011992, IPR002048, IPR001849, IPR001711, IPR001192, IPR000909	C2_domain_sf, PLC-eta2, EF_Hand_1_Ca_BS, PLC-like_Pdiesterase_TIM-brl, PLC_EF-hand-like, PH-like_dom_sf, EF-hand-dom_pair, EF_hand_dom, PH_domain, PLipase_C_Pinositol-sp_Y, PI-PLC_fam, PLipase_C_PInositol-sp_X_dom	FALSE	FALSE
1	2491192	2491335	PLCH2	ENSG00000149527	ENST00000278878	ENSE00003582994	2491192	2491335	9	0	0	TRUE					IPR035892, IPR028393, IPR018247, IPR017946, IPR015359, IPR011993, IPR011992, IPR002048, IPR001849, IPR001711, IPR001192, IPR000909	C2_domain_sf, PLC-eta2, EF_Hand_1_Ca_BS, PLC-like_Pdiesterase_TIM-brl, PLC_EF-hand-like, PH-like_dom_sf, EF-hand-dom_pair, EF_hand_dom, PH_domain, PLipase_C_Pinositol-sp_Y, PI-PLC_fam, PLipase_C_PInositol-sp_X_dom	FALSE	FALSE
1	2494856	2494948	PLCH2	ENSG00000149527	ENST00000278878	ENSE00003684947	2494856	2494948	10	0	0	TRUE					IPR035892, IPR028393, IPR018247, IPR017946, IPR015359, IPR011993, IPR011992, IPR002048, IPR001849, IPR001711, IPR001192, IPR000909	C2_domain_sf, PLC-eta2, EF_Hand_1_Ca_BS, PLC-like_Pdiesterase_TIM-brl, PLC_EF-hand-like, PH-like_dom_sf, EF-hand-dom_pair, EF_hand_dom, PH_domain, PLipase_C_Pinositol-sp_Y, PI-PLC_fam, PLipase_C_PInositol-sp_X_dom	FALSE	FALSE
1	2495488	2495570	PLCH2	ENSG00000149527	ENST00000278878	ENSE00003535221	2495488	2495570	11	0	2						IPR035892, IPR028393, IPR018247, IPR017946, IPR015359, IPR011993, IPR011992, IPR002048, IPR001849, IPR001711, IPR001192, IPR000909	C2_domain_sf, PLC-eta2, EF_Hand_1_Ca_BS, PLC-like_Pdiesterase_TIM-brl, PLC_EF-hand-like, PH-like_dom_sf, EF-hand-dom_pair, EF_hand_dom, PH_domain, PLipase_C_Pinositol-sp_Y, PI-PLC_fam, PLipase_C_PInositol-sp_X_dom	FALSE	FALSE
1	2496607	2496704	PLCH2	ENSG00000149527	ENST00000278878	ENSE00003559057	2496607	2496704	12	2	1						IPR035892, IPR028393, IPR018247, IPR017946, IPR015359, IPR011993, IPR011992, IPR002048, IPR001849, IPR001711, IPR001192, IPR000909	C2_domain_sf, PLC-eta2, EF_Hand_1_Ca_BS, PLC-like_Pdiesterase_TIM-brl, PLC_EF-hand-like, PH-like_dom_sf, EF-hand-dom_pair, EF_hand_dom, PH_domain, PLipase_C_Pinositol-sp_Y, PI-PLC_fam, PLipase_C_PInositol-sp_X_dom	FALSE	FALSE
1	2496828	2497010	PLCH2	ENSG00000149527	ENST00000278878	ENSE00003516954	2496828	2497010	13	1	1		TRUE				IPR035892, IPR028393, IPR018247, IPR017946, IPR015359, IPR011993, IPR011992, IPR002048, IPR001849, IPR001711, IPR001192, IPR000909	C2_domain_sf, PLC-eta2, EF_Hand_1_Ca_BS, PLC-like_Pdiesterase_TIM-brl, PLC_EF-hand-like, PH-like_dom_sf, EF-hand-dom_pair, EF_hand_dom, PH_domain, PLipase_C_Pinositol-sp_Y, PI-PLC_fam, PLipase_C_PInositol-sp_X_dom	FALSE	FALSE
1	2498523	2498647	PLCH2	ENSG00000149527	ENST00000278878	ENSE00003653363	2498523	2498647	14	1	0						IPR035892, IPR028393, IPR018247, IPR017946, IPR015359, IPR011993, IPR011992, IPR002048, IPR001849, IPR001711, IPR001192, IPR000909	C2_domain_sf, PLC-eta2, EF_Hand_1_Ca_BS, PLC-like_Pdiesterase_TIM-brl, PLC_EF-hand-like, PH-like_dom_sf, EF-hand-dom_pair, EF_hand_dom, PH_domain, PLipase_C_Pinositol-sp_Y, PI-PLC_fam, PLipase_C_PInositol-sp_X_dom	FALSE	FALSE
1	2498744	2498828	PLCH2	ENSG00000149527	ENST00000278878	ENSE00003466854	2498744	2498828	15	0	1						IPR035892, IPR028393, IPR018247, IPR017946, IPR015359, IPR011993, IPR011992, IPR002048, IPR001849, IPR001711, IPR001192, IPR000909	C2_domain_sf, PLC-eta2, EF_Hand_1_Ca_BS, PLC-like_Pdiesterase_TIM-brl, PLC_EF-hand-like, PH-like_dom_sf, EF-hand-dom_pair, EF_hand_dom, PH_domain, PLipase_C_Pinositol-sp_Y, PI-PLC_fam, PLipase_C_PInositol-sp_X_dom	FALSE	FALSE
1	2499084	2499230	PLCH2	ENSG00000149527	ENST00000278878	ENSE00003571083	2499084	2499230	16	1	1		TRUE				IPR035892, IPR028393, IPR018247, IPR017946, IPR015359, IPR011993, IPR011992, IPR002048, IPR001849, IPR001711, IPR001192, IPR000909	C2_domain_sf, PLC-eta2, EF_Hand_1_Ca_BS, PLC-like_Pdiesterase_TIM-brl, PLC_EF-hand-like, PH-like_dom_sf, EF-hand-dom_pair, EF_hand_dom, PH_domain, PLipase_C_Pinositol-sp_Y, PI-PLC_fam, PLipase_C_PInositol-sp_X_dom	FALSE	FALSE
1	2499641	2499720	PLCH2	ENSG00000149527	ENST00000278878	ENSE00003609797	2499641	2499720	17	1	0						IPR035892, IPR028393, IPR018247, IPR017946, IPR015359, IPR011993, IPR011992, IPR002048, IPR001849, IPR001711, IPR001192, IPR000909	C2_domain_sf, PLC-eta2, EF_Hand_1_Ca_BS, PLC-like_Pdiesterase_TIM-brl, PLC_EF-hand-like, PH-like_dom_sf, EF-hand-dom_pair, EF_hand_dom, PH_domain, PLipase_C_Pinositol-sp_Y, PI-PLC_fam, PLipase_C_PInositol-sp_X_dom	FALSE	FALSE
1	2502112	2502409	PLCH2	ENSG00000149527	ENST00000278878	ENSE00003596489	2502112	2502409	18	0	1						IPR035892, IPR028393, IPR018247, IPR017946, IPR015359, IPR011993, IPR011992, IPR002048, IPR001849, IPR001711, IPR001192, IPR000909	C2_domain_sf, PLC-eta2, EF_Hand_1_Ca_BS, PLC-like_Pdiesterase_TIM-brl, PLC_EF-hand-like, PH-like_dom_sf, EF-hand-dom_pair, EF_hand_dom, PH_domain, PLipase_C_Pinositol-sp_Y, PI-PLC_fam, PLipase_C_PInositol-sp_X_dom	FALSE	FALSE
1	2503922	2505213	PLCH2	ENSG00000149527	ENST00000278878	ENSE00001783927	2503922	2505276	19	1	-1						IPR035892, IPR028393, IPR018247, IPR017946, IPR015359, IPR011992, IPR002048, IPR001711, IPR001192, IPR000909	C2_domain_sf, PLC-eta2, EF_Hand_1_Ca_BS, PLC-like_Pdiesterase_TIM-brl, PLC_EF-hand-like, EF-hand-dom_pair, EF_hand_dom, PLipase_C_Pinositol-sp_Y, PI-PLC_fam, PLipase_C_PInositol-sp_X_dom	FALSE	FALSE
1	2476589	2476712	PLCH2	ENSG00000149527	ENST00000378486	ENSE00003849320	2476289	2476712	1	-1	1						IPR035892, IPR028393, IPR018247, IPR017946, IPR015359, IPR011993, IPR011992, IPR002048, IPR001849, IPR001711, IPR001192, IPR000909	C2_domain_sf, PLC-eta2, EF_Hand_1_Ca_BS, PLC-like_Pdiesterase_TIM-brl, PLC_EF-hand-like, PH-like_dom_sf, EF-hand-dom_pair, EF_hand_dom, PH_domain, PLipase_C_Pinositol-sp_Y, PI-PLC_fam, PLipase_C_PInositol-sp_X_dom	FALSE	FALSE
1	2478476	2478622	PLCH2	ENSG00000149527	ENST00000378486	ENSE00003890286	2478476	2478622	2	1	1		TRUE				IPR028393, IPR011993	PLC-eta2, PH-like_dom_sf	FALSE	FALSE
1	2479734	2479977	PLCH2	ENSG00000149527	ENST00000378486	ENSE00001477687	2479734	2479977	3	1	2						IPR035892, IPR028393, IPR018247, IPR017946, IPR015359, IPR011993, IPR011992, IPR002048, IPR001849, IPR001711, IPR001192, IPR000909	C2_domain_sf, PLC-eta2, EF_Hand_1_Ca_BS, PLC-like_Pdiesterase_TIM-brl, PLC_EF-hand-like, PH-like_dom_sf, EF-hand-dom_pair, EF_hand_dom, PH_domain, PLipase_C_Pinositol-sp_Y, PI-PLC_fam, PLipase_C_PInositol-sp_X_dom	FALSE	FALSE
1	2480183	2480312	PLCH2	ENSG00000149527	ENST00000378486	ENSE00001477685	2480183	2480312	4	2	0						IPR035892, IPR028393, IPR018247, IPR017946, IPR015359, IPR011993, IPR011992, IPR002048, IPR001849, IPR001711, IPR001192, IPR000909	C2_domain_sf, PLC-eta2, EF_Hand_1_Ca_BS, PLC-like_Pdiesterase_TIM-brl, PLC_EF-hand-like, PH-like_dom_sf, EF-hand-dom_pair, EF_hand_dom, PH_domain, PLipase_C_Pinositol-sp_Y, PI-PLC_fam, PLipase_C_PInositol-sp_X_dom	FALSE	FALSE
1	2497502	2497609	PLCH2	ENSG00000149527	ENST00000378486	ENSE00003616922	2497502	2497609	16	1	1						IPR035892, IPR028393, IPR018247, IPR017946, IPR015359, IPR011993, IPR011992, IPR002048, IPR001849, IPR001711, IPR001192, IPR000909	C2_domain_sf, PLC-eta2, EF_Hand_1_Ca_BS, PLC-like_Pdiesterase_TIM-brl, PLC_EF-hand-like, PH-like_dom_sf, EF-hand-dom_pair, EF_hand_dom, PH_domain, PLipase_C_Pinositol-sp_Y, PI-PLC_fam, PLipase_C_PInositol-sp_X_dom	FALSE	FALSE
1	2503922	2505213	PLCH2	ENSG00000149527	ENST00000378486	ENSE00003847390	2503922	2505532	22	1	-1						IPR035892, IPR028393, IPR018247, IPR017946, IPR015359, IPR011993, IPR011992, IPR002048, IPR001849, IPR001711, IPR001192, IPR000909	C2_domain_sf, PLC-eta2, EF_Hand_1_Ca_BS, PLC-like_Pdiesterase_TIM-brl, PLC_EF-hand-like, PH-like_dom_sf, EF-hand-dom_pair, EF_hand_dom, PH_domain, PLipase_C_Pinositol-sp_Y, PI-PLC_fam, PLipase_C_PInositol-sp_X_dom	FALSE	FALSE
1	2476589	2476712	PLCH2	ENSG00000149527	ENST00000419816	ENSE00003473982	2476315	2476712	1	-1	1						IPR035892, IPR028393, IPR018247, IPR017946, IPR015359, IPR011993, IPR011992, IPR002048, IPR001849, IPR001711, IPR001192, IPR000909	C2_domain_sf, PLC-eta2, EF_Hand_1_Ca_BS, PLC-like_Pdiesterase_TIM-brl, PLC_EF-hand-like, PH-like_dom_sf, EF-hand-dom_pair, EF_hand_dom, PH_domain, PLipase_C_Pinositol-sp_Y, PI-PLC_fam, PLipase_C_PInositol-sp_X_dom	FALSE	FALSE
1	2479734	2479978	PLCH2	ENSG00000149527	ENST00000419816	ENSE00001400676	2479734	2479978	3	1	0						IPR035892, IPR028393, IPR018247, IPR017946, IPR015359, IPR011993, IPR011992, IPR002048, IPR001849, IPR001711, IPR001192, IPR000909	C2_domain_sf, PLC-eta2, EF_Hand_1_Ca_BS, PLC-like_Pdiesterase_TIM-brl, PLC_EF-hand-like, PH-like_dom_sf, EF-hand-dom_pair, EF_hand_dom, PH_domain, PLipase_C_Pinositol-sp_Y, PI-PLC_fam, PLipase_C_PInositol-sp_X_dom	FALSE	FALSE
1	2503922	2505213	PLCH2	ENSG00000149527	ENST00000419816	ENSE00001420069	2503922	2505525	22	1	-1						IPR035892, IPR028393, IPR018247, IPR017946, IPR015359, IPR011993, IPR011992, IPR002048, IPR001849, IPR001711, IPR001192, IPR000909	C2_domain_sf, PLC-eta2, EF_Hand_1_Ca_BS, PLC-like_Pdiesterase_TIM-brl, PLC_EF-hand-like, PH-like_dom_sf, EF-hand-dom_pair, EF_hand_dom, PH_domain, PLipase_C_Pinositol-sp_Y, PI-PLC_fam, PLipase_C_PInositol-sp_X_dom	FALSE	FALSE
1	2467620	2467662	PLCH2	ENSG00000149527	ENST00000449969	ENSE00001780479	2467459	2467662	1	-1	1						IPR035892, IPR028393, IPR018247, IPR017946, IPR015359, IPR011993, IPR011992, IPR002048, IPR001849, IPR001711, IPR001192, IPR000909	C2_domain_sf, PLC-eta2, EF_Hand_1_Ca_BS, PLC-like_Pdiesterase_TIM-brl, PLC_EF-hand-like, PH-like_dom_sf, EF-hand-dom_pair, EF_hand_dom, PH_domain, PLipase_C_Pinositol-sp_Y, PI-PLC_fam, PLipase_C_PInositol-sp_X_dom	FALSE	FALSE
1	2502112	2502910	PLCH2	ENSG00000149527	ENST00000449969	ENSE00001697293	2502112	2502910	21	0	1						IPR035892, IPR028393, IPR018247, IPR017946, IPR015359, IPR011993, IPR011992, IPR002048, IPR001849, IPR001711, IPR001192, IPR000909	C2_domain_sf, PLC-eta2, EF_Hand_1_Ca_BS, PLC-like_Pdiesterase_TIM-brl, PLC_EF-hand-like, PH-like_dom_sf, EF-hand-dom_pair, EF_hand_dom, PH_domain, PLipase_C_Pinositol-sp_Y, PI-PLC_fam, PLipase_C_PInositol-sp_X_dom	FALSE	FALSE
1	2503617	2503627	PLCH2	ENSG00000149527	ENST00000449969	ENSE00001701479	2503617	2505526	22	1	-1						IPR035892, IPR028393, IPR018247, IPR017946, IPR015359, IPR011993, IPR011992, IPR002048, IPR001849, IPR001711, IPR001192, IPR000909	C2_domain_sf, PLC-eta2, EF_Hand_1_Ca_BS, PLC-like_Pdiesterase_TIM-brl, PLC_EF-hand-like, PH-like_dom_sf, EF-hand-dom_pair, EF_hand_dom, PH_domain, PLipase_C_Pinositol-sp_Y, PI-PLC_fam, PLipase_C_PInositol-sp_X_dom	FALSE	FALSE
1			PLCH2	ENSG00000149527	ENST00000609981	ENSE00001648978	2425980	2426037	1	-1	-1				TRUE		IPR028393, IPR011993	PLC-eta2, PH-like_dom_sf	FALSE	FALSE
1	2430515	2430629	PLCH2	ENSG00000149527	ENST00000609981	ENSE00001621165	2430338	2430629	2	-1	1						IPR028393, IPR011993	PLC-eta2, PH-like_dom_sf	FALSE	FALSE
1	2479734	2479804	PLCH2	ENSG00000149527	ENST00000609981	ENSE00001477672	2479734	2479804	4	1	0						IPR028393, IPR011993	PLC-eta2, PH-like_dom_sf	FALSE	FALSE
1	149782744	149782774	FCGR1A	ENSG00000150337	ENST00000369168	ENSE00001662479	149782690	149782774	1	-1	1						IPR036179, IPR013783, IPR013151, IPR007110, IPR003599	Ig-like_dom_sf, Ig-like_fold, Immunoglobulin, Ig-like_dom, Ig_sub	FALSE	FALSE
1	149783170	149783190	FCGR1A	ENSG00000150337	ENST00000369168	ENSE00001785655	149783170	149783190	2	1	1		TRUE				IPR036179, IPR013783, IPR013151, IPR007110, IPR003599	Ig-like_dom_sf, Ig-like_fold, Immunoglobulin, Ig-like_dom, Ig_sub	FALSE	FALSE
1	149784003	149784257	FCGR1A	ENSG00000150337	ENST00000369168	ENSE00001693285	149784003	149784257	3	1	1		TRUE				IPR036179, IPR013783, IPR013151, IPR007110, IPR003599	Ig-like_dom_sf, Ig-like_fold, Immunoglobulin, Ig-like_dom, Ig_sub	FALSE	FALSE
1	149788366	149788617	FCGR1A	ENSG00000150337	ENST00000369168	ENSE00001308813	149788366	149788617	4	1	1		TRUE				IPR036179, IPR013783, IPR013151, IPR007110, IPR003599	Ig-like_dom_sf, Ig-like_fold, Immunoglobulin, Ig-like_dom, Ig_sub	FALSE	FALSE
1	149790054	149790338	FCGR1A	ENSG00000150337	ENST00000369168	ENSE00001300931	149790054	149790338	5	1	1		TRUE				IPR036179, IPR013783, IPR013151, IPR007110, IPR003599, IPR003598, IPR036179, IPR013783, IPR013151, IPR007110, IPR003599	Ig-like_dom_sf, Ig-like_fold, Immunoglobulin, Ig-like_dom, Ig_sub, Ig_sub2, Ig-like_dom_sf, Ig-like_fold, Immunoglobulin, Ig-like_dom, Ig_sub	FALSE	FALSE
1	149791237	149791517	FCGR1A	ENSG00000150337	ENST00000369168	ENSE00001448945	149791237	149792518	6	1	-1						IPR036179, IPR013783, IPR013151, IPR007110, IPR003599	Ig-like_dom_sf, Ig-like_fold, Immunoglobulin, Ig-like_dom, Ig_sub	FALSE	FALSE
1	149782744	149782774	FCGR1A	ENSG00000150337	ENST00000444948	ENSE00001696649	149782671	149782774	1	-1	1						IPR036179, IPR013783, IPR013151, IPR007110, IPR003599	Ig-like_dom_sf, Ig-like_fold, Immunoglobulin, Ig-like_dom, Ig_sub	FALSE	FALSE
1	149791237	149791390	FCGR1A	ENSG00000150337	ENST00000444948	ENSE00001769521	149791237	149791390	4	1	2						IPR036179, IPR013783, IPR013151, IPR007110, IPR003599	Ig-like_dom_sf, Ig-like_fold, Immunoglobulin, Ig-like_dom, Ig_sub	FALSE	FALSE
1	192158638	192158756	RGS18	ENSG00000150681	ENST00000367460	ENSE00001444556	192158462	192158756	1	-1	2						IPR036305, IPR034950, IPR024066	RGS_sf, RGS18, RGS_subdom1/3	FALSE	FALSE
1	192159220	192159321	RGS18	ENSG00000150681	ENST00000367460	ENSE00003615606	192159220	192159321	2	2	2			TRUE			IPR036305, IPR034950, IPR024066	RGS_sf, RGS18, RGS_subdom1/3	FALSE	FALSE
1	192160378	192160439	RGS18	ENSG00000150681	ENST00000367460	ENSE00003655104	192160378	192160439	3	2	1						IPR036305, IPR034950, IPR024066	RGS_sf, RGS18, RGS_subdom1/3	FALSE	FALSE
1	192181292	192181458	RGS18	ENSG00000150681	ENST00000367460	ENSE00000995890	192181292	192181458	4	1	0						IPR036305, IPR034950, IPR024066	RGS_sf, RGS18, RGS_subdom1/3	FALSE	FALSE
1	192184297	192184554	RGS18	ENSG00000150681	ENST00000367460	ENSE00001444555	192184297	192185815	5	0	-1						IPR036305, IPR034950, IPR024066	RGS_sf, RGS18, RGS_subdom1/3	FALSE	FALSE
1			NEK7	ENSG00000151414	ENST00000367383	ENSE00001444394	198157121	198157276	1	-1	-1				TRUE		IPR017441	Protein_kinase_ATP_BS	FALSE	FALSE
1	198232581	198232637	NEK7	ENSG00000151414	ENST00000367383	ENSE00003639938	198232553	198232637	2	-1	0						IPR017441, IPR011009, IPR008271, IPR001245	Protein_kinase_ATP_BS, Kinase-like_dom_sf, Ser/Thr_kinase_AS, Ser-Thr/Tyr_kinase_cat_dom	FALSE	FALSE
1	198253040	198253180	NEK7	ENSG00000151414	ENST00000367383	ENSE00001195921	198253040	198253180	3	0	0	TRUE					IPR017441, IPR011009, IPR008271, IPR001245	Protein_kinase_ATP_BS, Kinase-like_dom_sf, Ser/Thr_kinase_AS, Ser-Thr/Tyr_kinase_cat_dom	FALSE	FALSE
1	198256328	198256489	NEK7	ENSG00000151414	ENST00000367383	ENSE00001444393	198256328	198256531	4	0	-1						IPR017441	Protein_kinase_ATP_BS	FALSE	FALSE
1			NEK7	ENSG00000151414	ENST00000367385	ENSE00001661619	198156998	198157276	1	-1	-1						IPR017441, IPR011009, IPR008271, IPR001245	Protein_kinase_ATP_BS, Kinase-like_dom_sf, Ser/Thr_kinase_AS, Ser-Thr/Tyr_kinase_cat_dom	FALSE	FALSE
1	198262575	198262637	NEK7	ENSG00000151414	ENST00000367385	ENSE00000999457	198262575	198262637	4	0	0						IPR017441, IPR011009, IPR008271, IPR001245	Protein_kinase_ATP_BS, Kinase-like_dom_sf, Ser/Thr_kinase_AS, Ser-Thr/Tyr_kinase_cat_dom	FALSE	FALSE
1	198264125	198264235	NEK7	ENSG00000151414	ENST00000367385	ENSE00000999456	198264125	198264235	5	0	0	TRUE					IPR017441, IPR011009, IPR008271, IPR001245	Protein_kinase_ATP_BS, Kinase-like_dom_sf, Ser/Thr_kinase_AS, Ser-Thr/Tyr_kinase_cat_dom	FALSE	FALSE
1	198277961	198278069	NEK7	ENSG00000151414	ENST00000367385	ENSE00001067833	198277961	198278069	6	0	1						IPR017441, IPR011009, IPR008271, IPR001245	Protein_kinase_ATP_BS, Kinase-like_dom_sf, Ser/Thr_kinase_AS, Ser-Thr/Tyr_kinase_cat_dom	FALSE	FALSE
1	198278954	198279061	NEK7	ENSG00000151414	ENST00000367385	ENSE00003566226	198278954	198279061	7	1	1		TRUE				IPR017441, IPR011009, IPR008271, IPR001245	Protein_kinase_ATP_BS, Kinase-like_dom_sf, Ser/Thr_kinase_AS, Ser-Thr/Tyr_kinase_cat_dom	FALSE	FALSE
1	198292945	198293039	NEK7	ENSG00000151414	ENST00000367385	ENSE00003583530	198292945	198293039	8	1	0						IPR017441, IPR011009, IPR008271, IPR001245	Protein_kinase_ATP_BS, Kinase-like_dom_sf, Ser/Thr_kinase_AS, Ser-Thr/Tyr_kinase_cat_dom	FALSE	FALSE
1	198297127	198297240	NEK7	ENSG00000151414	ENST00000367385	ENSE00003478699	198297127	198297240	9	0	0	TRUE					IPR017441, IPR011009, IPR008271, IPR001245	Protein_kinase_ATP_BS, Kinase-like_dom_sf, Ser/Thr_kinase_AS, Ser-Thr/Tyr_kinase_cat_dom	FALSE	FALSE
1	198319412	198319522	NEK7	ENSG00000151414	ENST00000367385	ENSE00001444396	198319412	198322420	10	0	-1						IPR017441, IPR011009, IPR008271, IPR001245	Protein_kinase_ATP_BS, Kinase-like_dom_sf, Ser/Thr_kinase_AS, Ser-Thr/Tyr_kinase_cat_dom	FALSE	FALSE
1			NEK7	ENSG00000151414	ENST00000391974	ENSE00002219645	198220799	198221110	1	-1	-1						IPR017441, IPR011009	Protein_kinase_ATP_BS, Kinase-like_dom_sf	FALSE	FALSE
1	198262575	198262623	NEK7	ENSG00000151414	ENST00000391974	ENSE00002271812	198262575	198262623	4	0	1						IPR017441, IPR011009	Protein_kinase_ATP_BS, Kinase-like_dom_sf	FALSE	FALSE
1			NEK7	ENSG00000151414	ENST00000538004	ENSE00002212387	198156998	198157096	1	-1	-1						IPR017441, IPR011009, IPR008271, IPR001245	Protein_kinase_ATP_BS, Kinase-like_dom_sf, Ser/Thr_kinase_AS, Ser-Thr/Tyr_kinase_cat_dom	FALSE	FALSE
1	198319412	198319522	NEK7	ENSG00000151414	ENST00000538004	ENSE00002287419	198319412	198319522	10	0	0						IPR017441, IPR011009, IPR008271, IPR001245	Protein_kinase_ATP_BS, Kinase-like_dom_sf, Ser/Thr_kinase_AS, Ser-Thr/Tyr_kinase_cat_dom	FALSE	FALSE
1	198540569	198540650	ATP6V1G3	ENSG00000151418	ENST00000281087	ENSE00002203447	198540569	198540685	2	-1	1
1	198529081	198529181	ATP6V1G3	ENSG00000151418	ENST00000281087	ENSE00003541848	198529081	198529181	3	1	0
1	198523391	198523564	ATP6V1G3	ENSG00000151418	ENST00000281087	ENSE00002214467	198523224	198523564	4	0	-1
1			ATP6V1G3	ENSG00000151418	ENST00000309309	ENSE00002246095	198540875	198540945	1	-1	-1
1	198536679	198536724	ATP6V1G3	ENSG00000151418	ENST00000309309	ENSE00001195888	198536679	198536724	3	1	2
1	198529130	198529181	ATP6V1G3	ENSG00000151418	ENST00000309309	ENSE00003492293	198529081	198529181	4	2	-1
1			ATP6V1G3	ENSG00000151418	ENST00000309309	ENSE00003668619	198523222	198523564	5	-1	-1
1	198540569	198540650	ATP6V1G3	ENSG00000151418	ENST00000367382	ENSE00001444392	198540569	198540680	1	-1	1
1	198523391	198523564	ATP6V1G3	ENSG00000151418	ENST00000367382	ENSE00003516824	198523222	198523564	3	0	-1
1	198540569	198540650	ATP6V1G3	ENSG00000151418	ENST00000489986	ENSE00001886608	198540569	198540674	1	-1	1
1	198536679	198536696	ATP6V1G3	ENSG00000151418	ENST00000489986	ENSE00002392162	198536679	198536696	2	1	1
1	198523391	198523564	ATP6V1G3	ENSG00000151418	ENST00000489986	ENSE00001868055	198523341	198523564	4	0	-1
1			RABGAP1L	ENSG00000152061	ENST00000251507	ENSE00001445394	174159517	174159657	1	-1	-1				TRUE		IPR042809, IPR035969, IPR022164, IPR011993, IPR006020	RABGAP1L, Rab-GTPase_TBC_sf, Kinesin-like, PH-like_dom_sf, PTB/PI_dom	FALSE	FALSE
1	174219158	174219295	RABGAP1L	ENSG00000152061	ENST00000251507	ENSE00001445393	174219125	174219295	2	-1	0						IPR042809, IPR035969, IPR022164, IPR011993, IPR006020	RABGAP1L, Rab-GTPase_TBC_sf, Kinesin-like, PH-like_dom_sf, PTB/PI_dom	FALSE	FALSE
1	174220972	174221164	RABGAP1L	ENSG00000152061	ENST00000251507	ENSE00003495956	174220972	174221164	3	0	1						IPR042809, IPR022164, IPR011993	RABGAP1L, Kinesin-like, PH-like_dom_sf	FALSE	FALSE
1	174231145	174231355	RABGAP1L	ENSG00000152061	ENST00000251507	ENSE00003614706	174231145	174231355	4	1	2						IPR042809, IPR022164, IPR011993	RABGAP1L, Kinesin-like, PH-like_dom_sf	FALSE	FALSE
1	174241483	174241657	RABGAP1L	ENSG00000152061	ENST00000251507	ENSE00003567059	174241483	174241657	5	2	0						IPR042809, IPR022164, IPR011993	RABGAP1L, Kinesin-like, PH-like_dom_sf	FALSE	FALSE
1	174250475	174250632	RABGAP1L	ENSG00000152061	ENST00000251507	ENSE00003477945	174250475	174250632	6	0	2						IPR042809, IPR022164, IPR011993	RABGAP1L, Kinesin-like, PH-like_dom_sf	FALSE	FALSE
1	174252480	174252590	RABGAP1L	ENSG00000152061	ENST00000251507	ENSE00003648182	174252480	174252590	7	2	2			TRUE			IPR042809, IPR022164, IPR011993	RABGAP1L, Kinesin-like, PH-like_dom_sf	FALSE	FALSE
1	174272414	174272480	RABGAP1L	ENSG00000152061	ENST00000251507	ENSE00003502216	174272414	174272480	8	2	0						IPR042809, IPR022164, IPR011993	RABGAP1L, Kinesin-like, PH-like_dom_sf	FALSE	FALSE
1	174275833	174275935	RABGAP1L	ENSG00000152061	ENST00000251507	ENSE00003674723	174275833	174275935	9	0	1						IPR042809, IPR022164, IPR011993	RABGAP1L, Kinesin-like, PH-like_dom_sf	FALSE	FALSE
1	174278613	174278779	RABGAP1L	ENSG00000152061	ENST00000251507	ENSE00003608364	174278613	174278779	10	1	0						IPR042809, IPR022164, IPR011993	RABGAP1L, Kinesin-like, PH-like_dom_sf	FALSE	FALSE
1	174304986	174305127	RABGAP1L	ENSG00000152061	ENST00000251507	ENSE00003582404	174304986	174305127	11	0	1						IPR042809, IPR022164, IPR011993	RABGAP1L, Kinesin-like, PH-like_dom_sf	FALSE	FALSE
1	174370979	174371072	RABGAP1L	ENSG00000152061	ENST00000251507	ENSE00003566647	174370979	174371072	12	1	2						IPR042809, IPR022164, IPR011993	RABGAP1L, Kinesin-like, PH-like_dom_sf	FALSE	FALSE
1	174393995	174394145	RABGAP1L	ENSG00000152061	ENST00000251507	ENSE00003784619	174393995	174394145	13	2	0						IPR042809, IPR022164, IPR011993	RABGAP1L, Kinesin-like, PH-like_dom_sf	FALSE	FALSE
1	174637375	174637488	RABGAP1L	ENSG00000152061	ENST00000251507	ENSE00003633493	174637375	174637488	14	0	0	TRUE					IPR042809, IPR035969, IPR022164, IPR011993, IPR006020	RABGAP1L, Rab-GTPase_TBC_sf, Kinesin-like, PH-like_dom_sf, PTB/PI_dom	FALSE	FALSE
1	174683522	174683596	RABGAP1L	ENSG00000152061	ENST00000251507	ENSE00003487654	174683522	174683596	15	0	0	TRUE					IPR042809, IPR035969, IPR022164, IPR011993, IPR006020	RABGAP1L, Rab-GTPase_TBC_sf, Kinesin-like, PH-like_dom_sf, PTB/PI_dom	FALSE	FALSE
1	174699525	174699650	RABGAP1L	ENSG00000152061	ENST00000251507	ENSE00003562668	174699525	174699650	16	0	0	TRUE					IPR042809, IPR035969, IPR022164, IPR011993, IPR006020	RABGAP1L, Rab-GTPase_TBC_sf, Kinesin-like, PH-like_dom_sf, PTB/PI_dom	FALSE	FALSE
1	174702113	174702256	RABGAP1L	ENSG00000152061	ENST00000251507	ENSE00003666099	174702113	174702256	17	0	0	TRUE					IPR042809, IPR035969, IPR022164, IPR011993, IPR006020	RABGAP1L, Rab-GTPase_TBC_sf, Kinesin-like, PH-like_dom_sf, PTB/PI_dom	FALSE	FALSE
1	174752313	174752354	RABGAP1L	ENSG00000152061	ENST00000251507	ENSE00003542894	174752313	174752354	18	0	0	TRUE					IPR042809, IPR035969, IPR022164, IPR011993, IPR006020	RABGAP1L, Rab-GTPase_TBC_sf, Kinesin-like, PH-like_dom_sf, PTB/PI_dom	FALSE	FALSE
1	174811832	174811960	RABGAP1L	ENSG00000152061	ENST00000251507	ENSE00003582551	174811832	174811960	19	0	0	TRUE					IPR042809, IPR035969, IPR022164, IPR011993, IPR006020	RABGAP1L, Rab-GTPase_TBC_sf, Kinesin-like, PH-like_dom_sf, PTB/PI_dom	FALSE	FALSE
1	174957457	174957549	RABGAP1L	ENSG00000152061	ENST00000251507	ENSE00003661227	174957457	174957549	20	0	0	TRUE					IPR042809, IPR035969, IPR022164, IPR011993, IPR006020	RABGAP1L, Rab-GTPase_TBC_sf, Kinesin-like, PH-like_dom_sf, PTB/PI_dom	FALSE	FALSE
1	174957891	174957905	RABGAP1L	ENSG00000152061	ENST00000251507	ENSE00001445388	174957891	174958182	21	0	-1						IPR042809, IPR035969, IPR022164, IPR011993, IPR006020	RABGAP1L, Rab-GTPase_TBC_sf, Kinesin-like, PH-like_dom_sf, PTB/PI_dom	FALSE	FALSE
1			RABGAP1L	ENSG00000152061	ENST00000325589	ENSE00001510580	174700525	174700865	1	-1	-1				TRUE		IPR035969	Rab-GTPase_TBC_sf	FALSE	FALSE
1	174702167	174702256	RABGAP1L	ENSG00000152061	ENST00000325589	ENSE00003787585	174702113	174702256	2	-1	0						IPR035969, IPR033185	Rab-GTPase_TBC_sf, RabGAP1	FALSE	FALSE
1	174969277	174969387	RABGAP1L	ENSG00000152061	ENST00000325589	ENSE00003615177	174969277	174969387	6	0	0	TRUE					IPR035969	Rab-GTPase_TBC_sf	FALSE	FALSE
1	174976078	174976182	RABGAP1L	ENSG00000152061	ENST00000325589	ENSE00003532016	174976078	174976182	7	0	0	TRUE					IPR035969	Rab-GTPase_TBC_sf	FALSE	FALSE
1	174978807	174978890	RABGAP1L	ENSG00000152061	ENST00000325589	ENSE00003632172	174978807	174978890	8	0	0	TRUE					IPR035969	Rab-GTPase_TBC_sf	FALSE	FALSE
1	174982834	174982905	RABGAP1L	ENSG00000152061	ENST00000325589	ENSE00003677231	174982834	174982905	9	0	0	TRUE					IPR035969	Rab-GTPase_TBC_sf	FALSE	FALSE
1	174988641	174988838	RABGAP1L	ENSG00000152061	ENST00000325589	ENSE00003553381	174988641	174988838	10	0	0	TRUE					IPR035969	Rab-GTPase_TBC_sf	FALSE	FALSE
1	174989849	174990001	RABGAP1L	ENSG00000152061	ENST00000325589	ENSE00001941721	174989849	174990409	11	0	-1						IPR035969	Rab-GTPase_TBC_sf	FALSE	FALSE
1	174701117	174701122	RABGAP1L	ENSG00000152061	ENST00000347255	ENSE00001402125	174701022	174701122	1	-1	0						IPR035969	Rab-GTPase_TBC_sf	FALSE	FALSE
1	174989849	174990001	RABGAP1L	ENSG00000152061	ENST00000347255	ENSE00001405167	174989849	174990513	11	0	-1						IPR035969	Rab-GTPase_TBC_sf	FALSE	FALSE
1			RABGAP1L	ENSG00000152061	ENST00000357444	ENSE00001445396	174159410	174159657	1	-1	-1				TRUE		IPR042809, IPR022164, IPR011993	RABGAP1L, Kinesin-like, PH-like_dom_sf	FALSE	FALSE
1	174219158	174219184	RABGAP1L	ENSG00000152061	ENST00000357444	ENSE00003630167	174219125	174219184	2	-1	0						IPR042809, IPR022164, IPR011993	RABGAP1L, Kinesin-like, PH-like_dom_sf	FALSE	FALSE
1	174547837	174548055	RABGAP1L	ENSG00000152061	ENST00000357444	ENSE00001829079	174547837	174548561	14	0	-1						IPR042809, IPR022164, IPR011993	RABGAP1L, Kinesin-like, PH-like_dom_sf	FALSE	FALSE
1	174701143	174701145	RABGAP1L	ENSG00000152061	ENST00000367687	ENSE00001445373	174701020	174701145	1	-1	0						IPR035969	Rab-GTPase_TBC_sf	FALSE	FALSE
1	174989849	174990001	RABGAP1L	ENSG00000152061	ENST00000367687	ENSE00001445372	174989849	174990593	11	0	-1						IPR035969	Rab-GTPase_TBC_sf	FALSE	FALSE
1			RABGAP1L	ENSG00000152061	ENST00000367690	ENSE00001445383	174275100	174275189	1	-1	-1				TRUE		IPR042809	RABGAP1L	FALSE	FALSE
1	174275839	174275935	RABGAP1L	ENSG00000152061	ENST00000367690	ENSE00003515058	174275833	174275935	2	-1	1						IPR042809	RABGAP1L	FALSE	FALSE
1	174544844	174544951	RABGAP1L	ENSG00000152061	ENST00000367690	ENSE00001445382	174544844	174545911	7	0	-1						IPR042809	RABGAP1L	FALSE	FALSE
1			RABGAP1L	ENSG00000152061	ENST00000457696	ENSE00001608950	174159590	174159657	1	-1	-1						IPR042809, IPR022164, IPR011993, IPR006020	RABGAP1L, Kinesin-like, PH-like_dom_sf, PTB/PI_dom	FALSE	FALSE
1	174252444	174252590	RABGAP1L	ENSG00000152061	ENST00000457696	ENSE00001510585	174252444	174252590	7	2	2						IPR042809, IPR022164, IPR011993, IPR006020	RABGAP1L, Kinesin-like, PH-like_dom_sf, PTB/PI_dom	FALSE	FALSE
1			RABGAP1L	ENSG00000152061	ENST00000469553	ENSE00001445379	174700731	174700865	1	-1	-1
1	174877392	174877424	RABGAP1L	ENSG00000152061	ENST00000469553	ENSE00003464236	174877392	174877605	5	0	-1
1			RABGAP1L	ENSG00000152061	ENST00000469553	ENSE00003513537	174957457	174957549	6	-1	-1				TRUE
1			RABGAP1L	ENSG00000152061	ENST00000469553	ENSE00001826814	174957891	174958173	7	-1	-1				TRUE
1			RABGAP1L	ENSG00000152061	ENST00000469553	ENSE00003610837	174969277	174969387	8	-1	-1				TRUE
1			RABGAP1L	ENSG00000152061	ENST00000469553	ENSE00003598401	174976078	174976182	9	-1	-1				TRUE
1			RABGAP1L	ENSG00000152061	ENST00000469553	ENSE00003657329	174978807	174978890	10	-1	-1				TRUE
1			RABGAP1L	ENSG00000152061	ENST00000469553	ENSE00003523549	174982834	174982905	11	-1	-1				TRUE
1			RABGAP1L	ENSG00000152061	ENST00000469553	ENSE00003620871	174988641	174988838	12	-1	-1				TRUE
1			RABGAP1L	ENSG00000152061	ENST00000469553	ENSE00001420961	174989849	174990341	13	-1	-1
1	174637378	174637488	RABGAP1L	ENSG00000152061	ENST00000474375	ENSE00001907754	174637378	174637488	1	0	0						IPR035969, IPR033185	Rab-GTPase_TBC_sf, RabGAP1	FALSE	FALSE
1	174705201	174705245	RABGAP1L	ENSG00000152061	ENST00000474375	ENSE00001860493	174705201	174705750	5	0	-1						IPR035969, IPR033185	Rab-GTPase_TBC_sf, RabGAP1	FALSE	FALSE
1			RABGAP1L	ENSG00000152061	ENST00000478442	ENSE00001880666	174874458	174874506	1	-1	-1				TRUE
1	174877495	174877605	RABGAP1L	ENSG00000152061	ENST00000478442	ENSE00003556724	174877392	174877605	2	-1	0
1			RABGAP1L	ENSG00000152061	ENST00000486220	ENSE00001846343	174875546	174875713	1	-1	-1
1	174957891	174957905	RABGAP1L	ENSG00000152061	ENST00000486220	ENSE00001833633	174957891	174958187	4	0	-1
1	174800333	174800500	RABGAP1L	ENSG00000152061	ENST00000489615	ENSE00001445371	174799932	174800500	1	-1	0
1	174989849	174990001	RABGAP1L	ENSG00000152061	ENST00000489615	ENSE00001927832	174989849	174995308	9	0	-1
1			RABGAP1L	ENSG00000152061	ENST00000529145	ENSE00002173361	174700413	174700746	1	-1	-1						IPR035969, IPR033185	Rab-GTPase_TBC_sf, RabGAP1	FALSE	FALSE
1	174957457	174957529	RABGAP1L	ENSG00000152061	ENST00000529145	ENSE00003788718	174957457	174957529	5	0	1						IPR035969, IPR033185	Rab-GTPase_TBC_sf, RabGAP1	FALSE	FALSE
1			RABGAP1L	ENSG00000152061	ENST00000635248	ENSE00003785188	174159581	174159657	1	-1	-1
1	174242982	174243002	RABGAP1L	ENSG00000152061	ENST00000635248	ENSE00003790212	174242982	174243179	6	0	-1
1			RABGAP1L	ENSG00000152061	ENST00000635248	ENSE00003789980	174244298	174246346	7	-1	-1
1			TLCD4	ENSG00000152078	ENST00000370203	ENSE00001452064	95117355	95117617	1	-1	-1				TRUE
1	95143902	95144056	TLCD4	ENSG00000152078	ENST00000370203	ENSE00003656095	95143891	95144056	2	-1	2
1	95148702	95148791	TLCD4	ENSG00000152078	ENST00000370203	ENSE00003565921	95148702	95148791	3	2	2			TRUE
1	95150208	95150266	TLCD4	ENSG00000152078	ENST00000370203	ENSE00003583841	95150208	95150266	4	2	1
1	95151325	95151419	TLCD4	ENSG00000152078	ENST00000370203	ENSE00003486151	95151325	95151419	5	1	0
1	95173816	95173889	TLCD4	ENSG00000152078	ENST00000370203	ENSE00003484007	95173816	95173889	6	0	2
1	95191550	95191868	TLCD4	ENSG00000152078	ENST00000370203	ENSE00001452059	95191550	95197607	7	2	-1
1			TLCD4	ENSG00000152078	ENST00000455656	ENSE00003528843	95117923	95118091	1	-1	-1
1	95173816	95173845	TLCD4	ENSG00000152078	ENST00000455656	ENSE00001723552	95173816	95173845	6	0	0
1			TLCD4	ENSG00000152078	ENST00000456991	ENSE00001634714	95117439	95117827	1	-1	-1
1			TLCD4	ENSG00000152078	ENST00000456991	ENSE00001650908	95121055	95121184	2	-1	-1
1	95173816	95173878	TLCD4	ENSG00000152078	ENST00000456991	ENSE00001727988	95173816	95173878	7	0	0
1	177164394	177164676	ASTN1	ENSG00000152092	ENST00000361833	ENSE00001817191	177164394	177164712	1	-1	1						IPR040685, IPR036116, IPR026995, IPR020864, IPR003961	Annexin-like, FN3_sf, Astrotactin, MACPF, FN3_dom	FALSE	FALSE
1	177061078	177061265	ASTN1	ENSG00000152092	ENST00000361833	ENSE00003611074	177061078	177061265	2	1	0						IPR040685, IPR036116, IPR026995, IPR020864, IPR003961	Annexin-like, FN3_sf, Astrotactin, MACPF, FN3_dom	FALSE	FALSE
1	177032456	177032849	ASTN1	ENSG00000152092	ENST00000361833	ENSE00003602566	177032456	177032849	3	0	1						IPR040685, IPR036116, IPR026995, IPR020864, IPR003961	Annexin-like, FN3_sf, Astrotactin, MACPF, FN3_dom	FALSE	FALSE
1	177030806	177030952	ASTN1	ENSG00000152092	ENST00000361833	ENSE00003491697	177030806	177030952	4	1	1		TRUE				IPR040685, IPR036116, IPR026995, IPR020864, IPR003961	Annexin-like, FN3_sf, Astrotactin, MACPF, FN3_dom	FALSE	FALSE
1	177029634	177029741	ASTN1	ENSG00000152092	ENST00000361833	ENSE00003496616	177029634	177029741	5	1	1		TRUE				IPR040685, IPR036116, IPR026995, IPR020864, IPR003961	Annexin-like, FN3_sf, Astrotactin, MACPF, FN3_dom	FALSE	FALSE
1	177024583	177024732	ASTN1	ENSG00000152092	ENST00000361833	ENSE00003629401	177024583	177024732	6	1	1		TRUE				IPR040685, IPR036116, IPR026995, IPR020864, IPR003961	Annexin-like, FN3_sf, Astrotactin, MACPF, FN3_dom	FALSE	FALSE
1	177023404	177023571	ASTN1	ENSG00000152092	ENST00000361833	ENSE00003526655	177023404	177023571	7	1	1		TRUE				IPR040685, IPR036116, IPR026995, IPR020864, IPR003961	Annexin-like, FN3_sf, Astrotactin, MACPF, FN3_dom	FALSE	FALSE
1	177014791	177014875	ASTN1	ENSG00000152092	ENST00000361833	ENSE00003543161	177014791	177014875	8	1	2						IPR040685, IPR036116, IPR026995, IPR020864, IPR003961	Annexin-like, FN3_sf, Astrotactin, MACPF, FN3_dom	FALSE	FALSE
1	176965163	176965237	ASTN1	ENSG00000152092	ENST00000361833	ENSE00003477652	176965163	176965237	9	2	2			TRUE			IPR040685, IPR036116, IPR026995, IPR020864, IPR003961	Annexin-like, FN3_sf, Astrotactin, MACPF, FN3_dom	FALSE	FALSE
1	176958345	176958482	ASTN1	ENSG00000152092	ENST00000361833	ENSE00003638084	176958345	176958482	10	2	2			TRUE			IPR040685, IPR036116, IPR026995, IPR020864, IPR003961	Annexin-like, FN3_sf, Astrotactin, MACPF, FN3_dom	FALSE	FALSE
1	176957678	176957828	ASTN1	ENSG00000152092	ENST00000361833	ENSE00003568200	176957678	176957828	11	2	0						IPR040685, IPR036116, IPR026995, IPR020864, IPR003961	Annexin-like, FN3_sf, Astrotactin, MACPF, FN3_dom	FALSE	FALSE
1	176949185	176949351	ASTN1	ENSG00000152092	ENST00000361833	ENSE00003626895	176949185	176949351	12	0	2						IPR040685, IPR036116, IPR026995, IPR020864, IPR003961	Annexin-like, FN3_sf, Astrotactin, MACPF, FN3_dom	FALSE	FALSE
1	176945926	176946120	ASTN1	ENSG00000152092	ENST00000361833	ENSE00003492199	176945926	176946120	13	2	2			TRUE			IPR040685, IPR036116, IPR026995, IPR020864, IPR003961	Annexin-like, FN3_sf, Astrotactin, MACPF, FN3_dom	FALSE	FALSE
1	176943891	176944018	ASTN1	ENSG00000152092	ENST00000361833	ENSE00003664497	176943891	176944018	14	2	1						IPR040685, IPR036116, IPR026995, IPR020864, IPR003961	Annexin-like, FN3_sf, Astrotactin, MACPF, FN3_dom	FALSE	FALSE
1	176936266	176936370	ASTN1	ENSG00000152092	ENST00000361833	ENSE00001067484	176936266	176936370	15	1	1		TRUE				IPR040685, IPR036116, IPR026995, IPR020864, IPR003961	Annexin-like, FN3_sf, Astrotactin, MACPF, FN3_dom	FALSE	FALSE
1	176934152	176934340	ASTN1	ENSG00000152092	ENST00000361833	ENSE00001067474	176934152	176934340	16	1	1		TRUE				IPR040685, IPR036116, IPR026995, IPR020864, IPR003961	Annexin-like, FN3_sf, Astrotactin, MACPF, FN3_dom	FALSE	FALSE
1	176894562	176894830	ASTN1	ENSG00000152092	ENST00000361833	ENSE00001067470	176894562	176894830	17	1	0						IPR040685, IPR036116, IPR026995, IPR020864, IPR003961	Annexin-like, FN3_sf, Astrotactin, MACPF, FN3_dom	FALSE	FALSE
1	176888071	176888204	ASTN1	ENSG00000152092	ENST00000361833	ENSE00001067467	176888071	176888204	18	0	2						IPR040685, IPR036116, IPR026995, IPR020864, IPR003961	Annexin-like, FN3_sf, Astrotactin, MACPF, FN3_dom	FALSE	FALSE
1	176884339	176884490	ASTN1	ENSG00000152092	ENST00000361833	ENSE00001067469	176884339	176884490	19	2	1						IPR040685, IPR036116, IPR026995, IPR020864, IPR003961	Annexin-like, FN3_sf, Astrotactin, MACPF, FN3_dom	FALSE	FALSE
1	176882859	176882994	ASTN1	ENSG00000152092	ENST00000361833	ENSE00001067466	176882859	176882994	20	1	2						IPR040685, IPR036116, IPR026995, IPR020864, IPR003961	Annexin-like, FN3_sf, Astrotactin, MACPF, FN3_dom	FALSE	FALSE
1	176876537	176876637	ASTN1	ENSG00000152092	ENST00000361833	ENSE00001067481	176876537	176876637	21	2	1						IPR040685, IPR036116, IPR026995, IPR020864, IPR003961	Annexin-like, FN3_sf, Astrotactin, MACPF, FN3_dom	FALSE	FALSE
1	176868844	176869027	ASTN1	ENSG00000152092	ENST00000361833	ENSE00001067483	176868844	176869027	22	1	2						IPR040685, IPR036116, IPR026995, IPR020864, IPR003961	Annexin-like, FN3_sf, Astrotactin, MACPF, FN3_dom	FALSE	FALSE
1	176864284	176864521	ASTN1	ENSG00000152092	ENST00000361833	ENSE00001953722	176861067	176864521	23	2	-1						IPR040685, IPR036116, IPR026995, IPR020864, IPR003961	Annexin-like, FN3_sf, Astrotactin, MACPF, FN3_dom	FALSE	FALSE
1	177164394	177164676	ASTN1	ENSG00000152092	ENST00000367657	ENSE00001811276	177164394	177164867	1	-1	1						IPR040685, IPR036116, IPR026995, IPR020864, IPR003961	Annexin-like, FN3_sf, Astrotactin, MACPF, FN3_dom	FALSE	FALSE
1	176857611	176857650	ASTN1	ENSG00000152092	ENST00000367657	ENSE00001445281	176857302	176857650	23	2	-1						IPR040685, IPR036116, IPR026995, IPR020864, IPR003961	Annexin-like, FN3_sf, Astrotactin, MACPF, FN3_dom	FALSE	FALSE
1	177164394	177164676	ASTN1	ENSG00000152092	ENST00000424564	ENSE00001445276	177164394	177164683	1	-1	1						IPR040685, IPR036116, IPR026995, IPR020864, IPR003961	Annexin-like, FN3_sf, Astrotactin, MACPF, FN3_dom	FALSE	FALSE
1	176868840	176869027	ASTN1	ENSG00000152092	ENST00000424564	ENSE00001780029	176868813	176869027	22	1	-1						IPR040685, IPR036116, IPR026995, IPR020864, IPR003961	Annexin-like, FN3_sf, Astrotactin, MACPF, FN3_dom	FALSE	FALSE
1			PTPN14	ENSG00000152104	ENST00000366956	ENSE00001443113	214551183	214551602	1	-1	-1				TRUE		IPR041782, IPR035963, IPR029071, IPR029021, IPR019749, IPR019748, IPR019747, IPR018980, IPR018979, IPR016130, IPR014392, IPR014352, IPR011993, IPR003595, IPR000387, IPR000299	PTPN14/21_FERM_C, FERM_2, Ubiquitin-like_domsf, Prot-tyrosine_phosphatase-like, Band_41_domain, FERM_central, FERM_CS, FERM_PH-like_C, FERM_N, Tyr_Pase_AS, PTP_non-rcpt_14/21, FERM/acyl-CoA-bd_prot_sf, PH-like_dom_sf, Tyr_Pase_cat, TYR_PHOSPHATASE_dom, FERM_domain	FALSE	FALSE
1	214464630	214464803	PTPN14	ENSG00000152104	ENST00000366956	ENSE00001443112	214464630	214464957	2	-1	0						IPR041782, IPR035963, IPR029071, IPR029021, IPR019749, IPR019748, IPR019747, IPR018980, IPR018979, IPR016130, IPR014392, IPR014352, IPR011993, IPR003595, IPR000387, IPR000299	PTPN14/21_FERM_C, FERM_2, Ubiquitin-like_domsf, Prot-tyrosine_phosphatase-like, Band_41_domain, FERM_central, FERM_CS, FERM_PH-like_C, FERM_N, Tyr_Pase_AS, PTP_non-rcpt_14/21, FERM/acyl-CoA-bd_prot_sf, PH-like_dom_sf, Tyr_Pase_cat, TYR_PHOSPHATASE_dom, FERM_domain	FALSE	FALSE
1	214451805	214451974	PTPN14	ENSG00000152104	ENST00000366956	ENSE00001068827	214451805	214451974	3	0	2						IPR041782, IPR035963, IPR029071, IPR029021, IPR019749, IPR019748, IPR019747, IPR018980, IPR018979, IPR016130, IPR014392, IPR014352, IPR011993, IPR003595, IPR000387, IPR000299	PTPN14/21_FERM_C, FERM_2, Ubiquitin-like_domsf, Prot-tyrosine_phosphatase-like, Band_41_domain, FERM_central, FERM_CS, FERM_PH-like_C, FERM_N, Tyr_Pase_AS, PTP_non-rcpt_14/21, FERM/acyl-CoA-bd_prot_sf, PH-like_dom_sf, Tyr_Pase_cat, TYR_PHOSPHATASE_dom, FERM_domain	FALSE	FALSE
1	214414629	214414726	PTPN14	ENSG00000152104	ENST00000366956	ENSE00001068826	214414629	214414726	4	2	1						IPR041782, IPR035963, IPR029071, IPR029021, IPR019749, IPR019748, IPR019747, IPR018980, IPR018979, IPR016130, IPR014392, IPR014352, IPR011993, IPR003595, IPR000387, IPR000299	PTPN14/21_FERM_C, FERM_2, Ubiquitin-like_domsf, Prot-tyrosine_phosphatase-like, Band_41_domain, FERM_central, FERM_CS, FERM_PH-like_C, FERM_N, Tyr_Pase_AS, PTP_non-rcpt_14/21, FERM/acyl-CoA-bd_prot_sf, PH-like_dom_sf, Tyr_Pase_cat, TYR_PHOSPHATASE_dom, FERM_domain	FALSE	FALSE
1	214411684	214411751	PTPN14	ENSG00000152104	ENST00000366956	ENSE00001068836	214411684	214411751	5	1	0						IPR041782, IPR035963, IPR029071, IPR029021, IPR019749, IPR019748, IPR019747, IPR018980, IPR018979, IPR016130, IPR014392, IPR014352, IPR011993, IPR003595, IPR000387, IPR000299	PTPN14/21_FERM_C, FERM_2, Ubiquitin-like_domsf, Prot-tyrosine_phosphatase-like, Band_41_domain, FERM_central, FERM_CS, FERM_PH-like_C, FERM_N, Tyr_Pase_AS, PTP_non-rcpt_14/21, FERM/acyl-CoA-bd_prot_sf, PH-like_dom_sf, Tyr_Pase_cat, TYR_PHOSPHATASE_dom, FERM_domain	FALSE	FALSE
1	214402883	214402953	PTPN14	ENSG00000152104	ENST00000366956	ENSE00001068835	214402883	214402953	6	0	2						IPR041782, IPR035963, IPR029071, IPR029021, IPR019749, IPR019748, IPR019747, IPR018980, IPR018979, IPR016130, IPR014392, IPR014352, IPR011993, IPR003595, IPR000387, IPR000299	PTPN14/21_FERM_C, FERM_2, Ubiquitin-like_domsf, Prot-tyrosine_phosphatase-like, Band_41_domain, FERM_central, FERM_CS, FERM_PH-like_C, FERM_N, Tyr_Pase_AS, PTP_non-rcpt_14/21, FERM/acyl-CoA-bd_prot_sf, PH-like_dom_sf, Tyr_Pase_cat, TYR_PHOSPHATASE_dom, FERM_domain	FALSE	FALSE
1	214401685	214401772	PTPN14	ENSG00000152104	ENST00000366956	ENSE00001068834	214401685	214401772	7	2	0						IPR041782, IPR035963, IPR029071, IPR029021, IPR019749, IPR019748, IPR019747, IPR018980, IPR018979, IPR016130, IPR014392, IPR014352, IPR011993, IPR003595, IPR000387, IPR000299	PTPN14/21_FERM_C, FERM_2, Ubiquitin-like_domsf, Prot-tyrosine_phosphatase-like, Band_41_domain, FERM_central, FERM_CS, FERM_PH-like_C, FERM_N, Tyr_Pase_AS, PTP_non-rcpt_14/21, FERM/acyl-CoA-bd_prot_sf, PH-like_dom_sf, Tyr_Pase_cat, TYR_PHOSPHATASE_dom, FERM_domain	FALSE	FALSE
1	214397913	214398001	PTPN14	ENSG00000152104	ENST00000366956	ENSE00003645268	214397913	214398001	8	0	2						IPR041782, IPR035963, IPR029071, IPR029021, IPR019749, IPR019748, IPR019747, IPR018980, IPR018979, IPR016130, IPR014392, IPR014352, IPR011993, IPR003595, IPR000387, IPR000299	PTPN14/21_FERM_C, FERM_2, Ubiquitin-like_domsf, Prot-tyrosine_phosphatase-like, Band_41_domain, FERM_central, FERM_CS, FERM_PH-like_C, FERM_N, Tyr_Pase_AS, PTP_non-rcpt_14/21, FERM/acyl-CoA-bd_prot_sf, PH-like_dom_sf, Tyr_Pase_cat, TYR_PHOSPHATASE_dom, FERM_domain	FALSE	FALSE
1	214394899	214394986	PTPN14	ENSG00000152104	ENST00000366956	ENSE00003628646	214394899	214394986	9	2	0						IPR041782, IPR035963, IPR029071, IPR029021, IPR019749, IPR019748, IPR019747, IPR018980, IPR018979, IPR016130, IPR014392, IPR014352, IPR011993, IPR003595, IPR000387, IPR000299	PTPN14/21_FERM_C, FERM_2, Ubiquitin-like_domsf, Prot-tyrosine_phosphatase-like, Band_41_domain, FERM_central, FERM_CS, FERM_PH-like_C, FERM_N, Tyr_Pase_AS, PTP_non-rcpt_14/21, FERM/acyl-CoA-bd_prot_sf, PH-like_dom_sf, Tyr_Pase_cat, TYR_PHOSPHATASE_dom, FERM_domain	FALSE	FALSE
1	214393695	214393777	PTPN14	ENSG00000152104	ENST00000366956	ENSE00003481112	214393695	214393777	10	0	2						IPR041782, IPR035963, IPR029071, IPR029021, IPR019749, IPR019748, IPR019747, IPR018980, IPR018979, IPR016130, IPR014392, IPR014352, IPR011993, IPR003595, IPR000387, IPR000299	PTPN14/21_FERM_C, FERM_2, Ubiquitin-like_domsf, Prot-tyrosine_phosphatase-like, Band_41_domain, FERM_central, FERM_CS, FERM_PH-like_C, FERM_N, Tyr_Pase_AS, PTP_non-rcpt_14/21, FERM/acyl-CoA-bd_prot_sf, PH-like_dom_sf, Tyr_Pase_cat, TYR_PHOSPHATASE_dom, FERM_domain	FALSE	FALSE
1	214390988	214391045	PTPN14	ENSG00000152104	ENST00000366956	ENSE00003598077	214390988	214391045	11	2	0						IPR041782, IPR035963, IPR029071, IPR029021, IPR019749, IPR019748, IPR019747, IPR018980, IPR018979, IPR016130, IPR014392, IPR014352, IPR011993, IPR003595, IPR000387, IPR000299	PTPN14/21_FERM_C, FERM_2, Ubiquitin-like_domsf, Prot-tyrosine_phosphatase-like, Band_41_domain, FERM_central, FERM_CS, FERM_PH-like_C, FERM_N, Tyr_Pase_AS, PTP_non-rcpt_14/21, FERM/acyl-CoA-bd_prot_sf, PH-like_dom_sf, Tyr_Pase_cat, TYR_PHOSPHATASE_dom, FERM_domain	FALSE	FALSE
1	214386844	214386922	PTPN14	ENSG00000152104	ENST00000366956	ENSE00003631628	214386844	214386922	12	0	1						IPR041782, IPR035963, IPR029071, IPR029021, IPR019749, IPR019748, IPR019747, IPR018980, IPR018979, IPR016130, IPR014392, IPR014352, IPR011993, IPR003595, IPR000387, IPR000299	PTPN14/21_FERM_C, FERM_2, Ubiquitin-like_domsf, Prot-tyrosine_phosphatase-like, Band_41_domain, FERM_central, FERM_CS, FERM_PH-like_C, FERM_N, Tyr_Pase_AS, PTP_non-rcpt_14/21, FERM/acyl-CoA-bd_prot_sf, PH-like_dom_sf, Tyr_Pase_cat, TYR_PHOSPHATASE_dom, FERM_domain	FALSE	FALSE
1	214383311	214384788	PTPN14	ENSG00000152104	ENST00000366956	ENSE00003493290	214383311	214384788	13	1	0						IPR041782, IPR035963, IPR029071, IPR029021, IPR019749, IPR019748, IPR019747, IPR018980, IPR018979, IPR016130, IPR014392, IPR014352, IPR011993, IPR003595, IPR000387, IPR000299	PTPN14/21_FERM_C, FERM_2, Ubiquitin-like_domsf, Prot-tyrosine_phosphatase-like, Band_41_domain, FERM_central, FERM_CS, FERM_PH-like_C, FERM_N, Tyr_Pase_AS, PTP_non-rcpt_14/21, FERM/acyl-CoA-bd_prot_sf, PH-like_dom_sf, Tyr_Pase_cat, TYR_PHOSPHATASE_dom, FERM_domain	FALSE	FALSE
1	214377959	214378102	PTPN14	ENSG00000152104	ENST00000366956	ENSE00003591428	214377959	214378102	14	0	0	TRUE					IPR041782, IPR035963, IPR029071, IPR029021, IPR019749, IPR019748, IPR019747, IPR018980, IPR018979, IPR016130, IPR014392, IPR014352, IPR011993, IPR003595, IPR000387, IPR000299	PTPN14/21_FERM_C, FERM_2, Ubiquitin-like_domsf, Prot-tyrosine_phosphatase-like, Band_41_domain, FERM_central, FERM_CS, FERM_PH-like_C, FERM_N, Tyr_Pase_AS, PTP_non-rcpt_14/21, FERM/acyl-CoA-bd_prot_sf, PH-like_dom_sf, Tyr_Pase_cat, TYR_PHOSPHATASE_dom, FERM_domain	FALSE	FALSE
1	214376219	214376437	PTPN14	ENSG00000152104	ENST00000366956	ENSE00003465460	214376219	214376437	15	0	0	TRUE					IPR041782, IPR035963, IPR029071, IPR029021, IPR019749, IPR019748, IPR019747, IPR018980, IPR018979, IPR016130, IPR014392, IPR014352, IPR011993, IPR003595, IPR000387, IPR000299	PTPN14/21_FERM_C, FERM_2, Ubiquitin-like_domsf, Prot-tyrosine_phosphatase-like, Band_41_domain, FERM_central, FERM_CS, FERM_PH-like_C, FERM_N, Tyr_Pase_AS, PTP_non-rcpt_14/21, FERM/acyl-CoA-bd_prot_sf, PH-like_dom_sf, Tyr_Pase_cat, TYR_PHOSPHATASE_dom, FERM_domain	FALSE	FALSE
1	214372711	214372839	PTPN14	ENSG00000152104	ENST00000366956	ENSE00003647659	214372711	214372839	16	0	0	TRUE					IPR041782, IPR035963, IPR029071, IPR029021, IPR019749, IPR019748, IPR019747, IPR018980, IPR018979, IPR016130, IPR014392, IPR014352, IPR011993, IPR003595, IPR000387, IPR000299	PTPN14/21_FERM_C, FERM_2, Ubiquitin-like_domsf, Prot-tyrosine_phosphatase-like, Band_41_domain, FERM_central, FERM_CS, FERM_PH-like_C, FERM_N, Tyr_Pase_AS, PTP_non-rcpt_14/21, FERM/acyl-CoA-bd_prot_sf, PH-like_dom_sf, Tyr_Pase_cat, TYR_PHOSPHATASE_dom, FERM_domain	FALSE	FALSE
1	214369457	214369691	PTPN14	ENSG00000152104	ENST00000366956	ENSE00003691681	214369457	214369691	17	0	1						IPR041782, IPR035963, IPR029071, IPR029021, IPR019749, IPR019748, IPR019747, IPR018980, IPR018979, IPR016130, IPR014392, IPR014352, IPR011993, IPR003595, IPR000387, IPR000299	PTPN14/21_FERM_C, FERM_2, Ubiquitin-like_domsf, Prot-tyrosine_phosphatase-like, Band_41_domain, FERM_central, FERM_CS, FERM_PH-like_C, FERM_N, Tyr_Pase_AS, PTP_non-rcpt_14/21, FERM/acyl-CoA-bd_prot_sf, PH-like_dom_sf, Tyr_Pase_cat, TYR_PHOSPHATASE_dom, FERM_domain	FALSE	FALSE
1	214364512	214364675	PTPN14	ENSG00000152104	ENST00000366956	ENSE00003607890	214364512	214364675	18	1	0						IPR041782, IPR035963, IPR029071, IPR029021, IPR019749, IPR019748, IPR019747, IPR018980, IPR018979, IPR016130, IPR014392, IPR014352, IPR011993, IPR003595, IPR000387, IPR000299	PTPN14/21_FERM_C, FERM_2, Ubiquitin-like_domsf, Prot-tyrosine_phosphatase-like, Band_41_domain, FERM_central, FERM_CS, FERM_PH-like_C, FERM_N, Tyr_Pase_AS, PTP_non-rcpt_14/21, FERM/acyl-CoA-bd_prot_sf, PH-like_dom_sf, Tyr_Pase_cat, TYR_PHOSPHATASE_dom, FERM_domain	FALSE	FALSE
1	214357922	214358050	PTPN14	ENSG00000152104	ENST00000366956	ENSE00001443111	214348700	214358050	19	0	-1						IPR041782, IPR035963, IPR029071, IPR029021, IPR019749, IPR019748, IPR019747, IPR018980, IPR018979, IPR016130, IPR014392, IPR014352, IPR011993, IPR003595, IPR000387, IPR000299	PTPN14/21_FERM_C, FERM_2, Ubiquitin-like_domsf, Prot-tyrosine_phosphatase-like, Band_41_domain, FERM_central, FERM_CS, FERM_PH-like_C, FERM_N, Tyr_Pase_AS, PTP_non-rcpt_14/21, FERM/acyl-CoA-bd_prot_sf, PH-like_dom_sf, Tyr_Pase_cat, TYR_PHOSPHATASE_dom, FERM_domain	FALSE	FALSE
1			PTPN14	ENSG00000152104	ENST00000543945	ENSE00001939711	214551183	214551223	1	-1	-1						IPR035963, IPR029071, IPR019749, IPR019748, IPR019747, IPR018979, IPR014352	FERM_2, Ubiquitin-like_domsf, Band_41_domain, FERM_central, FERM_CS, FERM_N, FERM/acyl-CoA-bd_prot_sf	FALSE	FALSE
1	214397947	214398001	PTPN14	ENSG00000152104	ENST00000543945	ENSE00003691201	214397913	214398001	7	2	-1						IPR035963, IPR029071, IPR019749, IPR019748, IPR019747, IPR018979, IPR014352	FERM_2, Ubiquitin-like_domsf, Band_41_domain, FERM_central, FERM_CS, FERM_N, FERM/acyl-CoA-bd_prot_sf	FALSE	FALSE
1			PTPN14	ENSG00000152104	ENST00000543945	ENSE00003646178	214394899	214394986	8	-1	-1				TRUE		IPR035963, IPR029071, IPR019749, IPR019748, IPR019747, IPR018979, IPR014352	FERM_2, Ubiquitin-like_domsf, Band_41_domain, FERM_central, FERM_CS, FERM_N, FERM/acyl-CoA-bd_prot_sf	FALSE	FALSE
1			PTPN14	ENSG00000152104	ENST00000543945	ENSE00003470868	214393695	214393777	9	-1	-1				TRUE		IPR035963, IPR029071, IPR019749, IPR019748, IPR019747, IPR018979, IPR014352	FERM_2, Ubiquitin-like_domsf, Band_41_domain, FERM_central, FERM_CS, FERM_N, FERM/acyl-CoA-bd_prot_sf	FALSE	FALSE
1			PTPN14	ENSG00000152104	ENST00000543945	ENSE00003501606	214390988	214391045	10	-1	-1				TRUE		IPR035963, IPR029071, IPR019749, IPR019748, IPR019747, IPR018979, IPR014352	FERM_2, Ubiquitin-like_domsf, Band_41_domain, FERM_central, FERM_CS, FERM_N, FERM/acyl-CoA-bd_prot_sf	FALSE	FALSE
1			PTPN14	ENSG00000152104	ENST00000543945	ENSE00003663923	214386844	214386922	11	-1	-1				TRUE		IPR035963, IPR029071, IPR019749, IPR019748, IPR019747, IPR018979, IPR014352	FERM_2, Ubiquitin-like_domsf, Band_41_domain, FERM_central, FERM_CS, FERM_N, FERM/acyl-CoA-bd_prot_sf	FALSE	FALSE
1			PTPN14	ENSG00000152104	ENST00000543945	ENSE00003642850	214383311	214384788	12	-1	-1				TRUE		IPR035963, IPR029071, IPR019749, IPR019748, IPR019747, IPR018979, IPR014352	FERM_2, Ubiquitin-like_domsf, Band_41_domain, FERM_central, FERM_CS, FERM_N, FERM/acyl-CoA-bd_prot_sf	FALSE	FALSE
1			PTPN14	ENSG00000152104	ENST00000543945	ENSE00003573797	214377959	214378102	13	-1	-1				TRUE		IPR035963, IPR029071, IPR019749, IPR019748, IPR019747, IPR018979, IPR014352	FERM_2, Ubiquitin-like_domsf, Band_41_domain, FERM_central, FERM_CS, FERM_N, FERM/acyl-CoA-bd_prot_sf	FALSE	FALSE
1			PTPN14	ENSG00000152104	ENST00000543945	ENSE00003545669	214376219	214376437	14	-1	-1				TRUE		IPR035963, IPR029071, IPR019749, IPR019748, IPR019747, IPR018979, IPR014352	FERM_2, Ubiquitin-like_domsf, Band_41_domain, FERM_central, FERM_CS, FERM_N, FERM/acyl-CoA-bd_prot_sf	FALSE	FALSE
1			PTPN14	ENSG00000152104	ENST00000543945	ENSE00003479540	214372711	214372839	15	-1	-1				TRUE		IPR035963, IPR029071, IPR019749, IPR019748, IPR019747, IPR018979, IPR014352	FERM_2, Ubiquitin-like_domsf, Band_41_domain, FERM_central, FERM_CS, FERM_N, FERM/acyl-CoA-bd_prot_sf	FALSE	FALSE
1			PTPN14	ENSG00000152104	ENST00000543945	ENSE00003598582	214369457	214369691	16	-1	-1				TRUE		IPR035963, IPR029071, IPR019749, IPR019748, IPR019747, IPR018979, IPR014352	FERM_2, Ubiquitin-like_domsf, Band_41_domain, FERM_central, FERM_CS, FERM_N, FERM/acyl-CoA-bd_prot_sf	FALSE	FALSE
1			PTPN14	ENSG00000152104	ENST00000543945	ENSE00003541237	214364512	214364675	17	-1	-1				TRUE		IPR035963, IPR029071, IPR019749, IPR019748, IPR019747, IPR018979, IPR014352	FERM_2, Ubiquitin-like_domsf, Band_41_domain, FERM_central, FERM_CS, FERM_N, FERM/acyl-CoA-bd_prot_sf	FALSE	FALSE
1			PTPN14	ENSG00000152104	ENST00000543945	ENSE00002310580	214357751	214358050	18	-1	-1						IPR035963, IPR029071, IPR019749, IPR019748, IPR019747, IPR018979, IPR014352	FERM_2, Ubiquitin-like_domsf, Band_41_domain, FERM_central, FERM_CS, FERM_N, FERM/acyl-CoA-bd_prot_sf	FALSE	FALSE
1	162498001	162498268	UHMK1	ENSG00000152332	ENST00000489294	ENSE00001888659	162497818	162498268	1	-1	1						IPR035979, IPR034372, IPR034371, IPR012677, IPR011009, IPR000719	RBD_domain_sf, UHMK1, UHMK1_RRM, Nucleotide-bd_a/b_plait_sf, Kinase-like_dom_sf, Prot_kinase_dom	FALSE	FALSE
1	162499955	162500247	UHMK1	ENSG00000152332	ENST00000489294	ENSE00001225664	162499955	162500247	2	1	0						IPR035979, IPR034372, IPR034371, IPR012677, IPR011009, IPR000719	RBD_domain_sf, UHMK1, UHMK1_RRM, Nucleotide-bd_a/b_plait_sf, Kinase-like_dom_sf, Prot_kinase_dom	FALSE	FALSE
1	162500913	162501104	UHMK1	ENSG00000152332	ENST00000489294	ENSE00001004723	162500913	162501104	3	0	0	TRUE					IPR035979, IPR034372, IPR034371, IPR012677, IPR011009, IPR000719	RBD_domain_sf, UHMK1, UHMK1_RRM, Nucleotide-bd_a/b_plait_sf, Kinase-like_dom_sf, Prot_kinase_dom	FALSE	FALSE
1	162503754	162503848	UHMK1	ENSG00000152332	ENST00000489294	ENSE00003652154	162503754	162503848	4	0	2						IPR035979, IPR034372, IPR034371, IPR012677, IPR011009, IPR000719	RBD_domain_sf, UHMK1, UHMK1_RRM, Nucleotide-bd_a/b_plait_sf, Kinase-like_dom_sf, Prot_kinase_dom	FALSE	FALSE
1	162512500	162512576	UHMK1	ENSG00000152332	ENST00000489294	ENSE00003610580	162512500	162512576	5	2	1						IPR035979, IPR034372, IPR034371, IPR012677, IPR011009, IPR000719	RBD_domain_sf, UHMK1, UHMK1_RRM, Nucleotide-bd_a/b_plait_sf, Kinase-like_dom_sf, Prot_kinase_dom	FALSE	FALSE
1	162512725	162512823	UHMK1	ENSG00000152332	ENST00000489294	ENSE00003537713	162512725	162512823	6	1	1		TRUE				IPR035979, IPR034372, IPR034371, IPR012677, IPR011009, IPR000719	RBD_domain_sf, UHMK1, UHMK1_RRM, Nucleotide-bd_a/b_plait_sf, Kinase-like_dom_sf, Prot_kinase_dom	FALSE	FALSE
1	162518102	162518190	UHMK1	ENSG00000152332	ENST00000489294	ENSE00003523851	162518102	162518190	7	1	0						IPR035979, IPR034372, IPR034371, IPR012677, IPR011009, IPR000719	RBD_domain_sf, UHMK1, UHMK1_RRM, Nucleotide-bd_a/b_plait_sf, Kinase-like_dom_sf, Prot_kinase_dom	FALSE	FALSE
1	162522404	162522550	UHMK1	ENSG00000152332	ENST00000489294	ENSE00001838796	162522404	162529631	8	0	-1						IPR035979, IPR034372, IPR034371, IPR012677, IPR011009, IPR000719	RBD_domain_sf, UHMK1, UHMK1_RRM, Nucleotide-bd_a/b_plait_sf, Kinase-like_dom_sf, Prot_kinase_dom	FALSE	FALSE
1	162498001	162498268	UHMK1	ENSG00000152332	ENST00000538489	ENSE00002296506	162497805	162498268	1	-1	1						IPR034372, IPR011009	UHMK1, Kinase-like_dom_sf	FALSE	FALSE
1	162522404	162522414	UHMK1	ENSG00000152332	ENST00000538489	ENSE00002315606	162522404	162529629	7	1	-1						IPR034372, IPR011009	UHMK1, Kinase-like_dom_sf	FALSE	FALSE
1	162497251	162497296	UHMK1	ENSG00000152332	ENST00000545294	ENSE00002283772	162497251	162497296	1	0	1						IPR035979, IPR034372, IPR034371, IPR012677, IPR011009, IPR000719	RBD_domain_sf, UHMK1, UHMK1_RRM, Nucleotide-bd_a/b_plait_sf, Kinase-like_dom_sf, Prot_kinase_dom	FALSE	FALSE
1	162522404	162522550	UHMK1	ENSG00000152332	ENST00000545294	ENSE00003541652	162522404	162529629	8	0	-1						IPR035979, IPR034372, IPR034371, IPR012677, IPR011009, IPR000719	RBD_domain_sf, UHMK1, UHMK1_RRM, Nucleotide-bd_a/b_plait_sf, Kinase-like_dom_sf, Prot_kinase_dom	FALSE	FALSE
1	166876160	166876233	TADA1	ENSG00000152382	ENST00000367874	ENSE00001445824	166876160	166876264	1	-1	2
1	166869763	166869854	TADA1	ENSG00000152382	ENST00000367874	ENSE00001004942	166869763	166869854	2	2	1
1	166869445	166869510	TADA1	ENSG00000152382	ENST00000367874	ENSE00001004941	166869445	166869510	3	1	1		TRUE
1	166863824	166863921	TADA1	ENSG00000152382	ENST00000367874	ENSE00001067415	166863824	166863921	4	1	0
1	166862203	166862412	TADA1	ENSG00000152382	ENST00000367874	ENSE00001004938	166862203	166862412	5	0	0	TRUE
1	166860186	166860337	TADA1	ENSG00000152382	ENST00000367874	ENSE00003692736	166860186	166860337	6	0	2
1	166858119	166858281	TADA1	ENSG00000152382	ENST00000367874	ENSE00003534704	166858119	166858281	7	2	0
1	166857567	166857719	TADA1	ENSG00000152382	ENST00000367874	ENSE00003509196	166856510	166857719	8	0	-1
1			TCTEX1D1	ENSG00000152760	ENST00000282670	ENSE00002148392	66752459	66752584	1	-1	-1				TRUE		IPR038586	Tctex-1-like_sf	FALSE	FALSE
1	66754659	66754777	TCTEX1D1	ENSG00000152760	ENST00000282670	ENSE00003546914	66754656	66754777	2	-1	2						IPR038586	Tctex-1-like_sf	FALSE	FALSE
1	66770387	66770478	TCTEX1D1	ENSG00000152760	ENST00000282670	ENSE00001258266	66770387	66770478	3	2	1						IPR038586	Tctex-1-like_sf	FALSE	FALSE
1	66776279	66776403	TCTEX1D1	ENSG00000152760	ENST00000282670	ENSE00003601934	66776279	66776403	4	1	0						IPR038586	Tctex-1-like_sf	FALSE	FALSE
1	66777251	66777454	TCTEX1D1	ENSG00000152760	ENST00000282670	ENSE00001258281	66777251	66779047	5	0	-1						IPR038586	Tctex-1-like_sf	FALSE	FALSE
1	66924662	66924831	DNAI4	ENSG00000152763	ENST00000371023	ENSE00002186347	66924662	66924840	1	-1	2
1	66905201	66905375	DNAI4	ENSG00000152763	ENST00000371023	ENSE00003556170	66905201	66905375	2	2	0						IPR036322, IPR017986, IPR015943	WD40_repeat_dom_sf, WD40_repeat_dom, WD40/YVTN_repeat-like_dom_sf	FALSE	FALSE
1	66893229	66893413	DNAI4	ENSG00000152763	ENST00000371023	ENSE00003577230	66893229	66893413	3	0	2						IPR036322, IPR017986, IPR015943	WD40_repeat_dom_sf, WD40_repeat_dom, WD40/YVTN_repeat-like_dom_sf	FALSE	FALSE
1	66891154	66891266	DNAI4	ENSG00000152763	ENST00000371023	ENSE00003570041	66891154	66891266	4	2	1						IPR036322, IPR017986, IPR015943	WD40_repeat_dom_sf, WD40_repeat_dom, WD40/YVTN_repeat-like_dom_sf	FALSE	FALSE
1	66874781	66874937	DNAI4	ENSG00000152763	ENST00000371023	ENSE00003570474	66874781	66874937	5	1	2						IPR036322, IPR017986, IPR015943	WD40_repeat_dom_sf, WD40_repeat_dom, WD40/YVTN_repeat-like_dom_sf	FALSE	FALSE
1	66871370	66871509	DNAI4	ENSG00000152763	ENST00000371023	ENSE00003572338	66871370	66871509	6	2	1						IPR036322, IPR017986, IPR015943	WD40_repeat_dom_sf, WD40_repeat_dom, WD40/YVTN_repeat-like_dom_sf	FALSE	FALSE
1	66862147	66862302	DNAI4	ENSG00000152763	ENST00000371023	ENSE00003541035	66862147	66862302	7	1	1		TRUE				IPR036322, IPR017986, IPR015943	WD40_repeat_dom_sf, WD40_repeat_dom, WD40/YVTN_repeat-like_dom_sf	FALSE	FALSE
1	66847484	66847678	DNAI4	ENSG00000152763	ENST00000371023	ENSE00003496086	66847484	66847678	8	1	1		TRUE				IPR036322, IPR017986, IPR015943	WD40_repeat_dom_sf, WD40_repeat_dom, WD40/YVTN_repeat-like_dom_sf	FALSE	FALSE
1	66840469	66840671	DNAI4	ENSG00000152763	ENST00000371023	ENSE00003616445	66840469	66840671	9	1	0						IPR036322, IPR017986, IPR015943	WD40_repeat_dom_sf, WD40_repeat_dom, WD40/YVTN_repeat-like_dom_sf	FALSE	FALSE
1	66837653	66837796	DNAI4	ENSG00000152763	ENST00000371023	ENSE00002152310	66837603	66837796	10	0	-1
1	66924662	66924831	DNAI4	ENSG00000152763	ENST00000371026	ENSE00003675657	66924662	66924856	1	-1	2						IPR036322, IPR017986, IPR015943	WD40_repeat_dom_sf, WD40_repeat_dom, WD40/YVTN_repeat-like_dom_sf	FALSE	FALSE
1	66837710	66837796	DNAI4	ENSG00000152763	ENST00000371026	ENSE00003545197	66837710	66837796	10	0	0						IPR036322, IPR017986, IPR015943	WD40_repeat_dom_sf, WD40_repeat_dom, WD40/YVTN_repeat-like_dom_sf	FALSE	FALSE
1	66835626	66835777	DNAI4	ENSG00000152763	ENST00000371026	ENSE00001006971	66835626	66835777	11	0	2						IPR036322, IPR017986, IPR015943	WD40_repeat_dom_sf, WD40_repeat_dom, WD40/YVTN_repeat-like_dom_sf	FALSE	FALSE
1	66833991	66834148	DNAI4	ENSG00000152763	ENST00000371026	ENSE00003635678	66833991	66834148	12	2	1						IPR036322, IPR017986, IPR015943	WD40_repeat_dom_sf, WD40_repeat_dom, WD40/YVTN_repeat-like_dom_sf	FALSE	FALSE
1	66833585	66833706	DNAI4	ENSG00000152763	ENST00000371026	ENSE00003670331	66833585	66833706	13	1	0						IPR036322, IPR017986, IPR015943	WD40_repeat_dom_sf, WD40_repeat_dom, WD40/YVTN_repeat-like_dom_sf	FALSE	FALSE
1	66827812	66827910	DNAI4	ENSG00000152763	ENST00000371026	ENSE00003684695	66827812	66827910	14	0	0	TRUE					IPR036322, IPR017986, IPR015943	WD40_repeat_dom_sf, WD40_repeat_dom, WD40/YVTN_repeat-like_dom_sf	FALSE	FALSE
1	66826820	66827046	DNAI4	ENSG00000152763	ENST00000371026	ENSE00003608937	66826820	66827046	15	0	2						IPR036322, IPR017986, IPR015943	WD40_repeat_dom_sf, WD40_repeat_dom, WD40/YVTN_repeat-like_dom_sf	FALSE	FALSE
1	66822361	66822517	DNAI4	ENSG00000152763	ENST00000371026	ENSE00003552009	66822361	66822517	16	2	0						IPR036322, IPR017986, IPR015943	WD40_repeat_dom_sf, WD40_repeat_dom, WD40/YVTN_repeat-like_dom_sf	FALSE	FALSE
1	66814130	66814180	DNAI4	ENSG00000152763	ENST00000371026	ENSE00001864720	66812885	66814180	17	0	-1						IPR036322, IPR017986, IPR015943	WD40_repeat_dom_sf, WD40_repeat_dom, WD40/YVTN_repeat-like_dom_sf	FALSE	FALSE
1	66874781	66874878	DNAI4	ENSG00000152763	ENST00000464352	ENSE00002198720	66874781	66874878	1	0	2						IPR036322, IPR017986, IPR015943	WD40_repeat_dom_sf, WD40_repeat_dom, WD40/YVTN_repeat-like_dom_sf	FALSE	FALSE
1	66814130	66814180	DNAI4	ENSG00000152763	ENST00000464352	ENSE00002152184	66813970	66814180	12	0	-1						IPR036322, IPR017986, IPR015943	WD40_repeat_dom_sf, WD40_repeat_dom, WD40/YVTN_repeat-like_dom_sf	FALSE	FALSE
1			GGPS1	ENSG00000152904	ENST00000282841	ENSE00001938009	235328570	235328778	1	-1	-1				TRUE		IPR033749, IPR008949	Polyprenyl_synt_CS, Isoprenoid_synthase_dom_sf	FALSE	FALSE
1	235335265	235335334	GGPS1	ENSG00000152904	ENST00000282841	ENSE00002320687	235335242	235335334	2	-1	1						IPR033749, IPR008949	Polyprenyl_synt_CS, Isoprenoid_synthase_dom_sf	FALSE	FALSE
1	235341708	235341778	GGPS1	ENSG00000152904	ENST00000282841	ENSE00003488034	235341708	235341778	3	1	0						IPR033749, IPR008949	Polyprenyl_synt_CS, Isoprenoid_synthase_dom_sf	FALSE	FALSE
1	235342011	235342772	GGPS1	ENSG00000152904	ENST00000282841	ENSE00001887351	235342011	235344532	4	0	-1						IPR033749, IPR008949	Polyprenyl_synt_CS, Isoprenoid_synthase_dom_sf	FALSE	FALSE
1			GGPS1	ENSG00000152904	ENST00000358966	ENSE00001509902	235328438	235328498	1	-1	-1						IPR033749, IPR008949	Polyprenyl_synt_CS, Isoprenoid_synthase_dom_sf	FALSE	FALSE
1	235342011	235342772	GGPS1	ENSG00000152904	ENST00000358966	ENSE00002223008	235342011	235344525	4	0	-1						IPR033749, IPR008949	Polyprenyl_synt_CS, Isoprenoid_synthase_dom_sf	FALSE	FALSE
1			GGPS1	ENSG00000152904	ENST00000391855	ENSE00001868393	235328571	235328778	1	-1	-1				TRUE		IPR033749, IPR008949	Polyprenyl_synt_CS, Isoprenoid_synthase_dom_sf	FALSE	FALSE
1			GGPS1	ENSG00000152904	ENST00000391855	ENSE00003675479	235341708	235341778	2	-1	-1				TRUE		IPR033749, IPR008949	Polyprenyl_synt_CS, Isoprenoid_synthase_dom_sf	FALSE	FALSE
1	235342032	235342772	GGPS1	ENSG00000152904	ENST00000391855	ENSE00001900543	235342011	235343138	3	-1	-1						IPR033749, IPR008949	Polyprenyl_synt_CS, Isoprenoid_synthase_dom_sf	FALSE	FALSE
1			GGPS1	ENSG00000152904	ENST00000471812	ENSE00001876033	235328399	235328498	1	-1	-1						IPR033749, IPR008949	Polyprenyl_synt_CS, Isoprenoid_synthase_dom_sf	FALSE	FALSE
1	235342011	235342596	GGPS1	ENSG00000152904	ENST00000471812	ENSE00001891269	235342011	235342596	4	0	1						IPR033749, IPR008949	Polyprenyl_synt_CS, Isoprenoid_synthase_dom_sf	FALSE	FALSE
1			GGPS1	ENSG00000152904	ENST00000488594	ENSE00001823307	235327350	235327498	1	-1	-1						IPR033749, IPR008949	Polyprenyl_synt_CS, Isoprenoid_synthase_dom_sf	FALSE	FALSE
1	235342011	235342772	GGPS1	ENSG00000152904	ENST00000488594	ENSE00001950127	235342011	235343093	4	0	-1						IPR033749, IPR008949	Polyprenyl_synt_CS, Isoprenoid_synthase_dom_sf	FALSE	FALSE
1			GGPS1	ENSG00000152904	ENST00000497327	ENSE00001838417	235329029	235329183	1	-1	-1						IPR033749, IPR008949	Polyprenyl_synt_CS, Isoprenoid_synthase_dom_sf	FALSE	FALSE
1	235342011	235342559	GGPS1	ENSG00000152904	ENST00000497327	ENSE00001890245	235342011	235342559	4	0	0						IPR033749, IPR008949	Polyprenyl_synt_CS, Isoprenoid_synthase_dom_sf	FALSE	FALSE
1	181034008	181034074	MR1	ENSG00000153029	ENST00000282990	ENSE00001445072	181034003	181034074	1	-1	1						IPR037055, IPR036179, IPR013783, IPR011162, IPR011161, IPR007110, IPR003597	MHC_I-like_Ag-recog_sf, Ig-like_dom_sf, Ig-like_fold, MHC_I/II-like_Ag-recog, MHC_I-like_Ag-recog, Ig-like_dom, Ig_C1-set	FALSE	FALSE
1	181049052	181049312	MR1	ENSG00000153029	ENST00000282990	ENSE00003561688	181049052	181049312	2	1	1		TRUE				IPR037055, IPR036179, IPR013783, IPR011162, IPR011161, IPR007110, IPR003597	MHC_I-like_Ag-recog_sf, Ig-like_dom_sf, Ig-like_fold, MHC_I/II-like_Ag-recog, MHC_I-like_Ag-recog, Ig-like_dom, Ig_C1-set	FALSE	FALSE
1	181050011	181050286	MR1	ENSG00000153029	ENST00000282990	ENSE00003493176	181050011	181050286	3	1	1		TRUE				IPR037055, IPR011162, IPR011161	MHC_I-like_Ag-recog_sf, MHC_I/II-like_Ag-recog, MHC_I-like_Ag-recog	FALSE	FALSE
1	181053573	181053677	MR1	ENSG00000153029	ENST00000282990	ENSE00003501391	181053573	181053677	4	1	1		TRUE				IPR037055, IPR036179, IPR013783, IPR011162, IPR011161, IPR007110, IPR003597	MHC_I-like_Ag-recog_sf, Ig-like_dom_sf, Ig-like_fold, MHC_I/II-like_Ag-recog, MHC_I-like_Ag-recog, Ig-like_dom, Ig_C1-set	FALSE	FALSE
1	181055225	181055265	MR1	ENSG00000153029	ENST00000282990	ENSE00001068604	181055225	181056553	5	1	-1						IPR037055, IPR011162, IPR011161	MHC_I-like_Ag-recog_sf, MHC_I/II-like_Ag-recog, MHC_I-like_Ag-recog	FALSE	FALSE
1	181050146	181050286	MR1	ENSG00000153029	ENST00000367579	ENSE00001445071	181050146	181050286	3	1	1						IPR037055, IPR036179, IPR013783, IPR011162, IPR011161, IPR007110, IPR003597	MHC_I-like_Ag-recog_sf, Ig-like_dom_sf, Ig-like_fold, MHC_I/II-like_Ag-recog, MHC_I-like_Ag-recog, Ig-like_dom, Ig_C1-set	FALSE	FALSE
1	181052235	181052510	MR1	ENSG00000153029	ENST00000367579	ENSE00001068608	181052235	181052510	4	1	1		TRUE				IPR037055, IPR036179, IPR013783, IPR011162, IPR011161, IPR007110, IPR003597	MHC_I-like_Ag-recog_sf, Ig-like_dom_sf, Ig-like_fold, MHC_I/II-like_Ag-recog, MHC_I-like_Ag-recog, Ig-like_dom, Ig_C1-set	FALSE	FALSE
1	181055225	181055265	MR1	ENSG00000153029	ENST00000367579	ENSE00001944535	181055225	181055523	6	1	-1						IPR037055, IPR036179, IPR013783, IPR011162, IPR011161, IPR007110, IPR003597	MHC_I-like_Ag-recog_sf, Ig-like_dom_sf, Ig-like_fold, MHC_I/II-like_Ag-recog, MHC_I-like_Ag-recog, Ig-like_dom, Ig_C1-set	FALSE	FALSE
1	181055225	181055265	MR1	ENSG00000153029	ENST00000367580	ENSE00002365388	181055225	181061938	6	1	-1						IPR037055, IPR011162, IPR011161, IPR001039, IPR037055, IPR036179, IPR013783, IPR011162, IPR011161, IPR007110, IPR003597, IPR003006	MHC_I-like_Ag-recog_sf, MHC_I/II-like_Ag-recog, MHC_I-like_Ag-recog, MHC_I_a_a1/a2, MHC_I-like_Ag-recog_sf, Ig-like_dom_sf, Ig-like_fold, MHC_I/II-like_Ag-recog, MHC_I-like_Ag-recog, Ig-like_dom, Ig_C1-set, Ig/MHC_CS	FALSE	FALSE
1	181034008	181034074	MR1	ENSG00000153029	ENST00000434571	ENSE00002277137	181033887	181034074	2	-1	1						IPR037055, IPR011162, IPR011161	MHC_I-like_Ag-recog_sf, MHC_I/II-like_Ag-recog, MHC_I-like_Ag-recog	FALSE	FALSE
1			MR1	ENSG00000153029	ENST00000617803	ENSE00003739370	181033425	181033464	1	-1	-1						IPR037055, IPR036179, IPR013783, IPR011162, IPR011161, IPR007110, IPR003597, IPR003006, IPR001039, IPR037055, IPR011162, IPR011161	MHC_I-like_Ag-recog_sf, Ig-like_dom_sf, Ig-like_fold, MHC_I/II-like_Ag-recog, MHC_I-like_Ag-recog, Ig-like_dom, Ig_C1-set, Ig/MHC_CS, MHC_I_a_a1/a2, MHC_I-like_Ag-recog_sf, MHC_I/II-like_Ag-recog, MHC_I-like_Ag-recog	FALSE	FALSE
1	244863674	244864307	HNRNPU	ENSG00000153187	ENST00000283179	ENSE00001509854	244863674	244864494	1	-1	1						IPR043136, IPR036361, IPR035778, IPR027417, IPR026745, IPR013320, IPR003877, IPR003034	B30.2/SPRY_sf, SAP_dom_sf, SPRY_hnRNP_U, P-loop_NTPase, hnRNP_U, ConA-like_dom_sf, SPRY_dom, SAP_dom	FALSE	FALSE
1	244860335	244860474	HNRNPU	ENSG00000153187	ENST00000283179	ENSE00003684268	244860335	244860474	2	1	0						IPR043136, IPR036361, IPR035778, IPR027417, IPR026745, IPR013320, IPR003877, IPR003034	B30.2/SPRY_sf, SAP_dom_sf, SPRY_hnRNP_U, P-loop_NTPase, hnRNP_U, ConA-like_dom_sf, SPRY_dom, SAP_dom	FALSE	FALSE
1	244859275	244859374	HNRNPU	ENSG00000153187	ENST00000283179	ENSE00003680033	244859275	244859374	3	0	1						IPR043136, IPR036361, IPR035778, IPR027417, IPR026745, IPR013320, IPR003877, IPR003034	B30.2/SPRY_sf, SAP_dom_sf, SPRY_hnRNP_U, P-loop_NTPase, hnRNP_U, ConA-like_dom_sf, SPRY_dom, SAP_dom	FALSE	FALSE
1	244858729	244858841	HNRNPU	ENSG00000153187	ENST00000283179	ENSE00003569797	244858729	244858841	4	1	0						IPR043136, IPR036361, IPR035778, IPR027417, IPR026745, IPR013320, IPR003877, IPR003034	B30.2/SPRY_sf, SAP_dom_sf, SPRY_hnRNP_U, P-loop_NTPase, hnRNP_U, ConA-like_dom_sf, SPRY_dom, SAP_dom	FALSE	FALSE
1	244858011	244858274	HNRNPU	ENSG00000153187	ENST00000283179	ENSE00003683070	244858011	244858274	5	0	0	TRUE					IPR043136, IPR036361, IPR035778, IPR027417, IPR026745, IPR013320, IPR003877, IPR003034	B30.2/SPRY_sf, SAP_dom_sf, SPRY_hnRNP_U, P-loop_NTPase, hnRNP_U, ConA-like_dom_sf, SPRY_dom, SAP_dom	FALSE	FALSE
1	244857598	244857717	HNRNPU	ENSG00000153187	ENST00000283179	ENSE00003505001	244857598	244857717	6	0	0	TRUE					IPR043136, IPR036361, IPR035778, IPR027417, IPR026745, IPR013320, IPR003877, IPR003034	B30.2/SPRY_sf, SAP_dom_sf, SPRY_hnRNP_U, P-loop_NTPase, hnRNP_U, ConA-like_dom_sf, SPRY_dom, SAP_dom	FALSE	FALSE
1	244856728	244856856	HNRNPU	ENSG00000153187	ENST00000283179	ENSE00003532483	244856728	244856856	7	0	0	TRUE					IPR043136, IPR036361, IPR035778, IPR027417, IPR026745, IPR013320, IPR003877, IPR003034	B30.2/SPRY_sf, SAP_dom_sf, SPRY_hnRNP_U, P-loop_NTPase, hnRNP_U, ConA-like_dom_sf, SPRY_dom, SAP_dom	FALSE	FALSE
1	244856457	244856625	HNRNPU	ENSG00000153187	ENST00000283179	ENSE00003553497	244856457	244856625	8	0	1						IPR043136, IPR036361, IPR035778, IPR027417, IPR026745, IPR013320, IPR003877, IPR003034	B30.2/SPRY_sf, SAP_dom_sf, SPRY_hnRNP_U, P-loop_NTPase, hnRNP_U, ConA-like_dom_sf, SPRY_dom, SAP_dom	FALSE	FALSE
1	244855904	244856158	HNRNPU	ENSG00000153187	ENST00000283179	ENSE00003600530	244855904	244856158	9	1	1		TRUE				IPR043136, IPR036361, IPR035778, IPR027417, IPR026745, IPR013320, IPR003877, IPR003034	B30.2/SPRY_sf, SAP_dom_sf, SPRY_hnRNP_U, P-loop_NTPase, hnRNP_U, ConA-like_dom_sf, SPRY_dom, SAP_dom	FALSE	FALSE
1	244855424	244855608	HNRNPU	ENSG00000153187	ENST00000283179	ENSE00003513208	244855424	244855608	10	1	0						IPR043136, IPR036361, IPR035778, IPR027417, IPR026745, IPR013320, IPR003877, IPR003034	B30.2/SPRY_sf, SAP_dom_sf, SPRY_hnRNP_U, P-loop_NTPase, hnRNP_U, ConA-like_dom_sf, SPRY_dom, SAP_dom	FALSE	FALSE
1	244854973	244855044	HNRNPU	ENSG00000153187	ENST00000283179	ENSE00003792894	244854973	244855044	11	0	0	TRUE					IPR043136, IPR036361, IPR035778, IPR027417, IPR026745, IPR013320, IPR003877, IPR003034	B30.2/SPRY_sf, SAP_dom_sf, SPRY_hnRNP_U, P-loop_NTPase, hnRNP_U, ConA-like_dom_sf, SPRY_dom, SAP_dom	FALSE	FALSE
1	244854450	244854503	HNRNPU	ENSG00000153187	ENST00000283179	ENSE00003805180	244853752	244854503	12	0	-1						IPR043136, IPR036361, IPR035778, IPR027417, IPR026745, IPR013320, IPR003877, IPR003034	B30.2/SPRY_sf, SAP_dom_sf, SPRY_hnRNP_U, P-loop_NTPase, hnRNP_U, ConA-like_dom_sf, SPRY_dom, SAP_dom	FALSE	FALSE
1	244862619	244862752	HNRNPU	ENSG00000153187	ENST00000440865	ENSE00001750212	244862619	244863106	1	-1	2						IPR043136, IPR035778, IPR027417, IPR026745, IPR013320, IPR003877	B30.2/SPRY_sf, SPRY_hnRNP_U, P-loop_NTPase, hnRNP_U, ConA-like_dom_sf, SPRY_dom	FALSE	FALSE
1	244862461	244862534	HNRNPU	ENSG00000153187	ENST00000440865	ENSE00003620997	244862461	244862534	2	2	1						IPR043136, IPR036361, IPR035778, IPR027417, IPR026745, IPR013320, IPR003877, IPR003034	B30.2/SPRY_sf, SAP_dom_sf, SPRY_hnRNP_U, P-loop_NTPase, hnRNP_U, ConA-like_dom_sf, SPRY_dom, SAP_dom	FALSE	FALSE
1	244854450	244854503	HNRNPU	ENSG00000153187	ENST00000440865	ENSE00003811242	244853406	244854503	13	0	-1						IPR043136, IPR035778, IPR027417, IPR026745, IPR013320, IPR003877	B30.2/SPRY_sf, SPRY_hnRNP_U, P-loop_NTPase, hnRNP_U, ConA-like_dom_sf, SPRY_dom	FALSE	FALSE
1	244863674	244864307	HNRNPU	ENSG00000153187	ENST00000444376	ENSE00001312053	244863674	244864560	1	-1	1						IPR043136, IPR036361, IPR035778, IPR027417, IPR026745, IPR013320, IPR003877, IPR003034	B30.2/SPRY_sf, SAP_dom_sf, SPRY_hnRNP_U, P-loop_NTPase, hnRNP_U, ConA-like_dom_sf, SPRY_dom, SAP_dom	FALSE	FALSE
1	244862619	244862730	HNRNPU	ENSG00000153187	ENST00000444376	ENSE00003539857	244862619	244862730	2	1	2						IPR043136, IPR036361, IPR035778, IPR027417, IPR026745, IPR013320, IPR003877, IPR003034	B30.2/SPRY_sf, SAP_dom_sf, SPRY_hnRNP_U, P-loop_NTPase, hnRNP_U, ConA-like_dom_sf, SPRY_dom, SAP_dom	FALSE	FALSE
1	244854450	244854503	HNRNPU	ENSG00000153187	ENST00000444376	ENSE00001902408	244850297	244854503	14	0	-1						IPR043136, IPR036361, IPR035778, IPR027417, IPR026745, IPR013320, IPR003877, IPR003034	B30.2/SPRY_sf, SAP_dom_sf, SPRY_hnRNP_U, P-loop_NTPase, hnRNP_U, ConA-like_dom_sf, SPRY_dom, SAP_dom	FALSE	FALSE
1	244855904	244856057	HNRNPU	ENSG00000153187	ENST00000475997	ENSE00003806814	244855904	244856057	1	0	1
1	244848809	244848856	HNRNPU	ENSG00000153187	ENST00000475997	ENSE00003711915	244848788	244848856	4	0	-1
1			HNRNPU	ENSG00000153187	ENST00000475997	ENSE00001817512	244846604	244846706	5	-1	-1				TRUE
1			HNRNPU	ENSG00000153187	ENST00000475997	ENSE00001441933	244840638	244845344	6	-1	-1
1	244856443	244856625	HNRNPU	ENSG00000153187	ENST00000483966	ENSE00001864669	244856283	244856625	6	0	-1						IPR043136, IPR035778, IPR027417, IPR026745, IPR013320, IPR003877	B30.2/SPRY_sf, SPRY_hnRNP_U, P-loop_NTPase, hnRNP_U, ConA-like_dom_sf, SPRY_dom	FALSE	FALSE
1	244860335	244860461	HNRNPU	ENSG00000153187	ENST00000638230	ENSE00003805908	244860335	244860461	1	2	0
1			HNRNPU	ENSG00000153187	ENST00000638230	ENSE00003802825	244847002	244847101	12	-1	-1
1			HNRNPU	ENSG00000153187	ENST00000638230	ENSE00003806892	244845247	244845344	14	-1	-1				TRUE
1			HNRNPU	ENSG00000153187	ENST00000638230	ENSE00003805856	244843124	244843141	15	-1	-1
1	244860335	244860523	HNRNPU	ENSG00000153187	ENST00000638301	ENSE00003804557	244860335	244862375	1	-1	0
1	244856062	244856096	HNRNPU	ENSG00000153187	ENST00000638301	ENSE00003806346	244855424	244856096	8	1	-1
1			HNRNPU	ENSG00000153187	ENST00000638301	ENSE00003807113	244855004	244855044	9	-1	-1
1	244863674	244864091	HNRNPU	ENSG00000153187	ENST00000638475	ENSE00003807062	244863674	244864091	1	0	1						IPR043136, IPR035778, IPR027417, IPR026745, IPR013320, IPR003877	B30.2/SPRY_sf, SPRY_hnRNP_U, P-loop_NTPase, hnRNP_U, ConA-like_dom_sf, SPRY_dom	FALSE	FALSE
1	244860353	244860474	HNRNPU	ENSG00000153187	ENST00000638475	ENSE00003810560	244860353	244860474	4	1	0						IPR043136, IPR035778, IPR027417, IPR026745, IPR013320, IPR003877	B30.2/SPRY_sf, SPRY_hnRNP_U, P-loop_NTPase, hnRNP_U, ConA-like_dom_sf, SPRY_dom	FALSE	FALSE
1	244854450	244854503	HNRNPU	ENSG00000153187	ENST00000638475	ENSE00003807945	244853939	244854503	14	0	-1						IPR043136, IPR035778, IPR027417, IPR026745, IPR013320, IPR003877	B30.2/SPRY_sf, SPRY_hnRNP_U, P-loop_NTPase, hnRNP_U, ConA-like_dom_sf, SPRY_dom	FALSE	FALSE
1	244860335	244860523	HNRNPU	ENSG00000153187	ENST00000638716	ENSE00003801374	244860335	244860536	1	-1	0						IPR043136, IPR035778, IPR027417, IPR026745, IPR013320, IPR003877	B30.2/SPRY_sf, SPRY_hnRNP_U, P-loop_NTPase, hnRNP_U, ConA-like_dom_sf, SPRY_dom	FALSE	FALSE
1	244858729	244858835	HNRNPU	ENSG00000153187	ENST00000638716	ENSE00003803245	244858729	244858835	3	1	0						IPR043136, IPR035778, IPR027417, IPR026745, IPR013320, IPR003877	B30.2/SPRY_sf, SPRY_hnRNP_U, P-loop_NTPase, hnRNP_U, ConA-like_dom_sf, SPRY_dom	FALSE	FALSE
1	244854450	244854503	HNRNPU	ENSG00000153187	ENST00000638716	ENSE00003803478	244853467	244854503	11	0	-1						IPR043136, IPR035778, IPR027417, IPR026745, IPR013320, IPR003877	B30.2/SPRY_sf, SPRY_hnRNP_U, P-loop_NTPase, hnRNP_U, ConA-like_dom_sf, SPRY_dom	FALSE	FALSE
1	244860335	244860523	HNRNPU	ENSG00000153187	ENST00000639628	ENSE00003807316	244860335	244862387	1	-1	0						IPR043136, IPR035778, IPR027417, IPR026745, IPR013320, IPR003877	B30.2/SPRY_sf, SPRY_hnRNP_U, P-loop_NTPase, hnRNP_U, ConA-like_dom_sf, SPRY_dom	FALSE	FALSE
1	244854450	244854503	HNRNPU	ENSG00000153187	ENST00000639628	ENSE00003801514	244853418	244854503	11	0	-1						IPR043136, IPR035778, IPR027417, IPR026745, IPR013320, IPR003877	B30.2/SPRY_sf, SPRY_hnRNP_U, P-loop_NTPase, hnRNP_U, ConA-like_dom_sf, SPRY_dom	FALSE	FALSE
1	244858011	244858080	HNRNPU	ENSG00000153187	ENST00000639824	ENSE00003802263	244858011	244858080	1	2	0						IPR027417	P-loop_NTPase	FALSE	FALSE
1	244854450	244854503	HNRNPU	ENSG00000153187	ENST00000639824	ENSE00003811108	244853982	244854503	7	0	-1						IPR027417	P-loop_NTPase	FALSE	FALSE
1	244860358	244860523	HNRNPU	ENSG00000153187	ENST00000639880	ENSE00003802838	244860358	244862381	1	-1	1
1	244859328	244859374	HNRNPU	ENSG00000153187	ENST00000639880	ENSE00003804266	244859275	244859374	2	1	-1
1			HNRNPU	ENSG00000153187	ENST00000639880	ENSE00003662542	244858729	244858841	3	-1	-1				TRUE
1			HNRNPU	ENSG00000153187	ENST00000639880	ENSE00003611225	244858011	244858274	4	-1	-1				TRUE
1			HNRNPU	ENSG00000153187	ENST00000639880	ENSE00003504913	244857598	244857717	5	-1	-1				TRUE
1			HNRNPU	ENSG00000153187	ENST00000639880	ENSE00003644336	244856728	244856856	6	-1	-1				TRUE
1			HNRNPU	ENSG00000153187	ENST00000639880	ENSE00003543312	244856457	244856625	7	-1	-1				TRUE
1			HNRNPU	ENSG00000153187	ENST00000639880	ENSE00003638500	244855904	244856158	8	-1	-1				TRUE
1			HNRNPU	ENSG00000153187	ENST00000639880	ENSE00003650892	244855424	244855608	9	-1	-1				TRUE
1			HNRNPU	ENSG00000153187	ENST00000639880	ENSE00003634784	244854973	244855044	10	-1	-1				TRUE
1			HNRNPU	ENSG00000153187	ENST00000639880	ENSE00003804103	244853696	244854503	11	-1	-1
1	244860335	244860523	HNRNPU	ENSG00000153187	ENST00000640001	ENSE00003804687	244860335	244862381	1	-1	0						IPR043136, IPR035778, IPR027417, IPR026745, IPR013320, IPR003877	B30.2/SPRY_sf, SPRY_hnRNP_U, P-loop_NTPase, hnRNP_U, ConA-like_dom_sf, SPRY_dom	FALSE	FALSE
1	244854928	244855044	HNRNPU	ENSG00000153187	ENST00000640001	ENSE00003807353	244854200	244855044	10	0	-1						IPR043136, IPR035778, IPR027417, IPR026745, IPR013320, IPR003877	B30.2/SPRY_sf, SPRY_hnRNP_U, P-loop_NTPase, hnRNP_U, ConA-like_dom_sf, SPRY_dom	FALSE	FALSE
1	244863617	244863653	HNRNPU	ENSG00000153187	ENST00000640056	ENSE00003807198	244863617	244863653	1	0	1
1	244860358	244860474	HNRNPU	ENSG00000153187	ENST00000640056	ENSE00003805362	244860358	244860474	4	1	1
1			HNRNPU	ENSG00000153187	ENST00000640056	ENSE00003808739	244854206	244854503	14	-1	-1
1	244856728	244856850	HNRNPU	ENSG00000153187	ENST00000640119	ENSE00003807802	244856728	244856850	1	0	0
1	244856135	244856158	HNRNPU	ENSG00000153187	ENST00000640119	ENSE00003807342	244855904	244856158	2	0	-1
1			HNRNPU	ENSG00000153187	ENST00000640119	ENSE00003803571	244855526	244855608	3	-1	-1
1	244863617	244864307	HNRNPU	ENSG00000153187	ENST00000640218	ENSE00003804577	244863617	244864543	1	-1	1						IPR043136, IPR036361, IPR035778, IPR027417, IPR026745, IPR013320, IPR003877, IPR003034	B30.2/SPRY_sf, SAP_dom_sf, SPRY_hnRNP_U, P-loop_NTPase, hnRNP_U, ConA-like_dom_sf, SPRY_dom, SAP_dom	FALSE	FALSE
1	244863674	244864307	HNRNPU	ENSG00000153187	ENST00000640306	ENSE00003806102	244863674	244864488	1	-1	1
1			HNRNPU	ENSG00000153187	ENST00000640306	ENSE00003801961	244847002	244847053	15	-1	-1
1			HNRNPU	ENSG00000153187	ENST00000640306	ENSE00001874553	244845200	244845344	17	-1	-1
1	244863674	244864007	HNRNPU	ENSG00000153187	ENST00000640440	ENSE00003805969	244863674	244864007	1	0	1
1	244862461	244862534	HNRNPU	ENSG00000153187	ENST00000640440	ENSE00003809689	244862461	244862534	2	1	0
1	244860337	244860474	HNRNPU	ENSG00000153187	ENST00000640440	ENSE00003806246	244860335	244860474	3	0	-1
1			HNRNPU	ENSG00000153187	ENST00000640440	ENSE00003593147	244859275	244859374	4	-1	-1				TRUE
1			HNRNPU	ENSG00000153187	ENST00000640440	ENSE00001864017	244858165	244858274	6	-1	-1
1	246931308	246931327	AHCTF1	ENSG00000153207	ENST00000326225	ENSE00003580612	246931308	246931424	1	-1	2						IPR032040, IPR025151	ELYS-bb, ELYS_dom	FALSE	FALSE
1	246918250	246918377	AHCTF1	ENSG00000153207	ENST00000326225	ENSE00003656151	246918250	246918377	2	2	1						IPR032040, IPR025151	ELYS-bb, ELYS_dom	FALSE	FALSE
1	246916142	246916395	AHCTF1	ENSG00000153207	ENST00000326225	ENSE00001219334	246916142	246916395	3	1	0						IPR032040, IPR025151	ELYS-bb, ELYS_dom	FALSE	FALSE
1	246913232	246913412	AHCTF1	ENSG00000153207	ENST00000326225	ENSE00001069251	246913232	246913412	4	0	1						IPR032040, IPR025151	ELYS-bb, ELYS_dom	FALSE	FALSE
1	246907551	246907758	AHCTF1	ENSG00000153207	ENST00000326225	ENSE00001069257	246907551	246907758	5	1	2						IPR032040, IPR025151	ELYS-bb, ELYS_dom	FALSE	FALSE
1	246905541	246905657	AHCTF1	ENSG00000153207	ENST00000326225	ENSE00001069256	246905541	246905657	6	2	2			TRUE			IPR032040, IPR025151	ELYS-bb, ELYS_dom	FALSE	FALSE
1	246903949	246904033	AHCTF1	ENSG00000153207	ENST00000326225	ENSE00001069254	246903949	246904033	7	2	0						IPR032040, IPR025151	ELYS-bb, ELYS_dom	FALSE	FALSE
1	246902525	246902675	AHCTF1	ENSG00000153207	ENST00000326225	ENSE00001219309	246902525	246902675	8	0	1						IPR032040, IPR025151	ELYS-bb, ELYS_dom	FALSE	FALSE
1	246900337	246900469	AHCTF1	ENSG00000153207	ENST00000326225	ENSE00001069246	246900337	246900469	9	1	2						IPR032040, IPR025151	ELYS-bb, ELYS_dom	FALSE	FALSE
1	246900065	246900246	AHCTF1	ENSG00000153207	ENST00000326225	ENSE00001069249	246900065	246900246	10	2	1						IPR032040, IPR025151	ELYS-bb, ELYS_dom	FALSE	FALSE
1	246899451	246899512	AHCTF1	ENSG00000153207	ENST00000326225	ENSE00001069255	246899451	246899512	11	1	0						IPR032040, IPR025151	ELYS-bb, ELYS_dom	FALSE	FALSE
1	246898208	246898336	AHCTF1	ENSG00000153207	ENST00000326225	ENSE00003497323	246898208	246898336	12	0	0	TRUE					IPR032040, IPR025151	ELYS-bb, ELYS_dom	FALSE	FALSE
1	246895835	246895925	AHCTF1	ENSG00000153207	ENST00000326225	ENSE00003630719	246895835	246895925	13	0	1						IPR032040, IPR025151	ELYS-bb, ELYS_dom	FALSE	FALSE
1	246894659	246894748	AHCTF1	ENSG00000153207	ENST00000326225	ENSE00003496036	246894659	246894748	14	1	1		TRUE				IPR032040, IPR025151	ELYS-bb, ELYS_dom	FALSE	FALSE
1	246891779	246891919	AHCTF1	ENSG00000153207	ENST00000326225	ENSE00003499949	246891779	246891919	15	1	1		TRUE				IPR032040, IPR025151	ELYS-bb, ELYS_dom	FALSE	FALSE
1	246890956	246891060	AHCTF1	ENSG00000153207	ENST00000326225	ENSE00003525846	246890956	246891060	16	1	1		TRUE				IPR032040, IPR025151	ELYS-bb, ELYS_dom	FALSE	FALSE
1	246889966	246890059	AHCTF1	ENSG00000153207	ENST00000326225	ENSE00003473992	246889966	246890059	17	1	2						IPR032040, IPR025151	ELYS-bb, ELYS_dom	FALSE	FALSE
1	246888394	246888517	AHCTF1	ENSG00000153207	ENST00000326225	ENSE00003544625	246888394	246888517	18	2	0						IPR032040, IPR025151	ELYS-bb, ELYS_dom	FALSE	FALSE
1	246888177	246888233	AHCTF1	ENSG00000153207	ENST00000326225	ENSE00003677512	246888177	246888233	19	0	0	TRUE					IPR032040, IPR025151	ELYS-bb, ELYS_dom	FALSE	FALSE
1	246887211	246887357	AHCTF1	ENSG00000153207	ENST00000326225	ENSE00003567875	246887211	246887357	20	0	0	TRUE					IPR032040, IPR025151	ELYS-bb, ELYS_dom	FALSE	FALSE
1	246885493	246885680	AHCTF1	ENSG00000153207	ENST00000326225	ENSE00003553614	246885493	246885680	21	0	2						IPR032040, IPR025151	ELYS-bb, ELYS_dom	FALSE	FALSE
1	246877158	246877302	AHCTF1	ENSG00000153207	ENST00000326225	ENSE00003488890	246877158	246877302	22	2	0						IPR032040, IPR025151	ELYS-bb, ELYS_dom	FALSE	FALSE
1	246876950	246877081	AHCTF1	ENSG00000153207	ENST00000326225	ENSE00003605889	246876950	246877081	23	0	0	TRUE					IPR032040, IPR025151	ELYS-bb, ELYS_dom	FALSE	FALSE
1	246876037	246876187	AHCTF1	ENSG00000153207	ENST00000326225	ENSE00003659691	246876037	246876187	24	0	1						IPR032040, IPR025151	ELYS-bb, ELYS_dom	FALSE	FALSE
1	246867661	246867811	AHCTF1	ENSG00000153207	ENST00000326225	ENSE00003478144	246867661	246867811	25	1	2						IPR032040, IPR025151	ELYS-bb, ELYS_dom	FALSE	FALSE
1	246867244	246867351	AHCTF1	ENSG00000153207	ENST00000326225	ENSE00003573528	246867244	246867351	26	2	2			TRUE			IPR032040, IPR025151	ELYS-bb, ELYS_dom	FALSE	FALSE
1	246863924	246864116	AHCTF1	ENSG00000153207	ENST00000326225	ENSE00003571992	246863924	246864116	27	2	0						IPR032040, IPR025151	ELYS-bb, ELYS_dom	FALSE	FALSE
1	246861959	246862153	AHCTF1	ENSG00000153207	ENST00000326225	ENSE00003685459	246861959	246862153	28	0	0	TRUE					IPR032040, IPR025151	ELYS-bb, ELYS_dom	FALSE	FALSE
1	246860899	246861295	AHCTF1	ENSG00000153207	ENST00000326225	ENSE00003546726	246860899	246861295	29	0	1						IPR032040, IPR025151	ELYS-bb, ELYS_dom	FALSE	FALSE
1	246857691	246857814	AHCTF1	ENSG00000153207	ENST00000326225	ENSE00003592573	246857691	246857814	30	1	2						IPR032040, IPR025151	ELYS-bb, ELYS_dom	FALSE	FALSE
1	246855730	246855827	AHCTF1	ENSG00000153207	ENST00000326225	ENSE00003487406	246855730	246855827	31	2	1						IPR032040, IPR025151	ELYS-bb, ELYS_dom	FALSE	FALSE
1	246853091	246853299	AHCTF1	ENSG00000153207	ENST00000326225	ENSE00003529250	246853091	246853299	32	1	0						IPR032040, IPR025151	ELYS-bb, ELYS_dom	FALSE	FALSE
1	246849615	246851442	AHCTF1	ENSG00000153207	ENST00000326225	ENSE00003469232	246849615	246851442	33	0	1						IPR032040, IPR025151	ELYS-bb, ELYS_dom	FALSE	FALSE
1	246843795	246843928	AHCTF1	ENSG00000153207	ENST00000326225	ENSE00003465918	246843795	246843928	34	1	0						IPR032040, IPR025151	ELYS-bb, ELYS_dom	FALSE	FALSE
1	246842694	246842776	AHCTF1	ENSG00000153207	ENST00000326225	ENSE00003518085	246842694	246842776	35	0	2						IPR032040, IPR025151	ELYS-bb, ELYS_dom	FALSE	FALSE
1	246840806	246840998	AHCTF1	ENSG00000153207	ENST00000326225	ENSE00003900162	246839098	246840998	36	2	-1						IPR032040, IPR025151	ELYS-bb, ELYS_dom	FALSE	FALSE
1	246931129	246931226	AHCTF1	ENSG00000153207	ENST00000366508	ENSE00001441879	246931129	246931363	1	-1	2						IPR032040, IPR025151	ELYS-bb, ELYS_dom	FALSE	FALSE
1			AHCTF1	ENSG00000153207	ENST00000648844	ENSE00001860990	246931578	246931948	1	-1	-1						IPR032040, IPR025151	ELYS-bb, ELYS_dom	FALSE	FALSE
1	246918250	246918370	AHCTF1	ENSG00000153207	ENST00000648844	ENSE00003633405	246918250	246918377	2	-1	1						IPR032040, IPR025151	ELYS-bb, ELYS_dom	FALSE	FALSE
1	247738615	247739559	OR14K1	ENSG00000153230	ENST00000283225	ENSE00001009576	247738615	247739559	1	0	0						IPR017452, IPR000725	GPCR_Rhodpsn_7TM, Olfact_rcpt	FALSE	FALSE
1			MCOLN2	ENSG00000153898	ENST00000284027	ENSE00002188636	84997008	84997112	1	-1	-1						IPR039031	Mucolipin	FALSE	FALSE
1	84965549	84965701	MCOLN2	ENSG00000153898	ENST00000284027	ENSE00003604268	84965549	84965708	2	-1	0						IPR039031	Mucolipin	FALSE	FALSE
1	84958529	84958702	MCOLN2	ENSG00000153898	ENST00000284027	ENSE00003645564	84958529	84958702	3	0	0	TRUE					IPR039031	Mucolipin	FALSE	FALSE
1	84956431	84956584	MCOLN2	ENSG00000153898	ENST00000284027	ENSE00003595839	84956431	84956584	4	0	1						IPR039031	Mucolipin	FALSE	FALSE
1	84952446	84952530	MCOLN2	ENSG00000153898	ENST00000284027	ENSE00003537082	84952446	84952530	5	1	2						IPR039031	Mucolipin	FALSE	FALSE
1	84952243	84952339	MCOLN2	ENSG00000153898	ENST00000284027	ENSE00003474717	84952243	84952339	6	2	0						IPR039031	Mucolipin	FALSE	FALSE
1	84947033	84947132	MCOLN2	ENSG00000153898	ENST00000284027	ENSE00003520165	84947033	84947132	7	0	1						IPR039031	Mucolipin	FALSE	FALSE
1	84940879	84940991	MCOLN2	ENSG00000153898	ENST00000284027	ENSE00003540289	84940879	84940991	8	1	0						IPR039031	Mucolipin	FALSE	FALSE
1	84939553	84939702	MCOLN2	ENSG00000153898	ENST00000284027	ENSE00003615940	84939553	84939702	9	0	0	TRUE					IPR039031	Mucolipin	FALSE	FALSE
1	84937981	84938082	MCOLN2	ENSG00000153898	ENST00000284027	ENSE00003599443	84937981	84938082	10	0	0	TRUE					IPR039031	Mucolipin	FALSE	FALSE
1	84937755	84937877	MCOLN2	ENSG00000153898	ENST00000284027	ENSE00003673599	84937755	84937877	11	0	0	TRUE					IPR039031	Mucolipin	FALSE	FALSE
1	84931362	84931568	MCOLN2	ENSG00000153898	ENST00000284027	ENSE00003555892	84931362	84931568	12	0	0	TRUE					IPR039031	Mucolipin	FALSE	FALSE
1	84929558	84929679	MCOLN2	ENSG00000153898	ENST00000284027	ENSE00003506368	84929558	84929679	13	0	2						IPR039031	Mucolipin	FALSE	FALSE
1	84926685	84926721	MCOLN2	ENSG00000153898	ENST00000284027	ENSE00002176145	84926685	84926721	14	2	0						IPR039031	Mucolipin	FALSE	FALSE
1	84996796	84996872	MCOLN2	ENSG00000153898	ENST00000370608	ENSE00003639450	84996796	84997113	1	-1	2						IPR039031	Mucolipin	FALSE	FALSE
1	84965549	84965708	MCOLN2	ENSG00000153898	ENST00000370608	ENSE00003470153	84965549	84965708	2	2	0						IPR039031	Mucolipin	FALSE	FALSE
1	84926685	84926721	MCOLN2	ENSG00000153898	ENST00000370608	ENSE00001230738	84925583	84926721	14	2	-1						IPR039031	Mucolipin	FALSE	FALSE
1	84947077	84947079	MCOLN2	ENSG00000153898	ENST00000463065	ENSE00001873805	84947033	84947079	7	0	-1
1			MCOLN2	ENSG00000153898	ENST00000463065	ENSE00003632929	84937981	84938082	8	-1	-1				TRUE
1			MCOLN2	ENSG00000153898	ENST00000463065	ENSE00003559896	84937755	84937877	9	-1	-1				TRUE
1			MCOLN2	ENSG00000153898	ENST00000463065	ENSE00003535020	84931362	84931568	10	-1	-1				TRUE
1			MCOLN2	ENSG00000153898	ENST00000463065	ENSE00003539565	84929558	84929679	11	-1	-1				TRUE
1			MCOLN2	ENSG00000153898	ENST00000463065	ENSE00001874171	84925908	84926721	12	-1	-1
1	85464743	85465045	DDAH1	ENSG00000153904	ENST00000284031	ENSE00001013010	85464743	85465159	1	-1	0						IPR033199	DDAH	FALSE	FALSE
1	85358748	85358847	DDAH1	ENSG00000153904	ENST00000284031	ENSE00003663670	85358748	85358847	2	0	1						IPR033199	DDAH	FALSE	FALSE
1	85351506	85351579	DDAH1	ENSG00000153904	ENST00000284031	ENSE00003640702	85351506	85351579	3	1	0						IPR033199	DDAH	FALSE	FALSE
1	85350415	85350534	DDAH1	ENSG00000153904	ENST00000284031	ENSE00003485260	85350415	85350534	4	0	0	TRUE					IPR033199	DDAH	FALSE	FALSE
1	85324740	85324883	DDAH1	ENSG00000153904	ENST00000284031	ENSE00003476393	85324740	85324883	5	0	0	TRUE					IPR033199	DDAH	FALSE	FALSE
1	85321452	85321568	DDAH1	ENSG00000153904	ENST00000284031	ENSE00003465385	85318485	85321568	6	0	-1						IPR033199	DDAH	FALSE	FALSE
1			DDAH1	ENSG00000153904	ENST00000426972	ENSE00003718504	85577984	85578363	1	-1	-1				TRUE		IPR033199	DDAH	FALSE	FALSE
1			DDAH1	ENSG00000153904	ENST00000426972	ENSE00003780925	85496166	85496281	2	-1	-1				TRUE		IPR033199	DDAH	FALSE	FALSE
1	85358748	85358841	DDAH1	ENSG00000153904	ENST00000426972	ENSE00003622111	85358748	85358847	3	-1	1						IPR033199	DDAH	FALSE	FALSE
1	85321452	85321568	DDAH1	ENSG00000153904	ENST00000426972	ENSE00003489418	85318481	85321568	7	0	-1						IPR033199	DDAH	FALSE	FALSE
1	85404381	85404383	DDAH1	ENSG00000153904	ENST00000633113	ENSE00003778269	85404381	85404528	1	-1	0						IPR033199	DDAH	FALSE	FALSE
1	85321452	85321568	DDAH1	ENSG00000153904	ENST00000633113	ENSE00003775872	85321452	85321568	6	0	0						IPR033199	DDAH	FALSE	FALSE
1	86915037	86915160	HS2ST1	ENSG00000153936	ENST00000370550	ENSE00001817714	86914635	86915160	1	-1	1						IPR027417, IPR007734	P-loop_NTPase, Heparan_SO4_2-O-STrfase	FALSE	FALSE
1	87072934	87073172	HS2ST1	ENSG00000153936	ENST00000370550	ENSE00003472687	87072934	87073172	2	1	0						IPR027417, IPR007734	P-loop_NTPase, Heparan_SO4_2-O-STrfase	FALSE	FALSE
1	87084194	87084279	HS2ST1	ENSG00000153936	ENST00000370550	ENSE00003639239	87084194	87084279	3	0	2						IPR027417, IPR007734	P-loop_NTPase, Heparan_SO4_2-O-STrfase	FALSE	FALSE
1	87092531	87092669	HS2ST1	ENSG00000153936	ENST00000370550	ENSE00003577788	87092531	87092669	4	2	0						IPR027417, IPR007734	P-loop_NTPase, Heparan_SO4_2-O-STrfase	FALSE	FALSE
1	87097838	87097935	HS2ST1	ENSG00000153936	ENST00000370550	ENSE00003618230	87097838	87097935	5	0	2						IPR027417, IPR007734	P-loop_NTPase, Heparan_SO4_2-O-STrfase	FALSE	FALSE
1	87103432	87103589	HS2ST1	ENSG00000153936	ENST00000370550	ENSE00003528348	87103432	87103589	6	2	1						IPR027417, IPR007734	P-loop_NTPase, Heparan_SO4_2-O-STrfase	FALSE	FALSE
1	87104470	87104696	HS2ST1	ENSG00000153936	ENST00000370550	ENSE00001452994	87104470	87109982	7	1	-1						IPR027417, IPR007734	P-loop_NTPase, Heparan_SO4_2-O-STrfase	FALSE	FALSE
1	86915037	86915160	HS2ST1	ENSG00000153936	ENST00000370551	ENSE00001452998	86914648	86915160	1	-1	1						IPR027417, IPR007734	P-loop_NTPase, Heparan_SO4_2-O-STrfase	FALSE	FALSE
1	87097838	87097939	HS2ST1	ENSG00000153936	ENST00000370551	ENSE00001452996	87097838	87098445	5	0	-1						IPR027417, IPR007734	P-loop_NTPase, Heparan_SO4_2-O-STrfase	FALSE	FALSE
1			HS2ST1	ENSG00000153936	ENST00000591456	ENSE00002877224	86956484	86956572	1	-1	-1				TRUE		IPR027417, IPR007734	P-loop_NTPase, Heparan_SO4_2-O-STrfase	FALSE	FALSE
1			HS2ST1	ENSG00000153936	ENST00000591456	ENSE00002966656	86958440	86958507	2	-1	-1				TRUE		IPR027417, IPR007734	P-loop_NTPase, Heparan_SO4_2-O-STrfase	FALSE	FALSE
1	87072984	87073172	HS2ST1	ENSG00000153936	ENST00000591456	ENSE00003648949	87072934	87073172	3	-1	0						IPR027417, IPR007734	P-loop_NTPase, Heparan_SO4_2-O-STrfase	FALSE	FALSE
1	87092531	87092588	HS2ST1	ENSG00000153936	ENST00000591456	ENSE00002906440	87092531	87092588	5	2	0						IPR027417, IPR007734	P-loop_NTPase, Heparan_SO4_2-O-STrfase	FALSE	FALSE
1	75931891	75932291	ASB17	ENSG00000154007	ENST00000284142	ENSE00001067049	75931891	75932404	1	-1	2						IPR039147, IPR036770, IPR036036	ASB17, Ankyrin_rpt-contain_sf, SOCS_box-like_dom_sf	FALSE	FALSE
1	75922080	75922359	ASB17	ENSG00000154007	ENST00000284142	ENSE00001013510	75922080	75922359	2	2	0						IPR039147, IPR036770, IPR036036	ASB17, Ankyrin_rpt-contain_sf, SOCS_box-like_dom_sf	FALSE	FALSE
1	75918952	75919158	ASB17	ENSG00000154007	ENST00000284142	ENSE00001453696	75918873	75919158	3	0	-1						IPR039147, IPR036770, IPR036036	ASB17, Ankyrin_rpt-contain_sf, SOCS_box-like_dom_sf	FALSE	FALSE
1			AK5	ENSG00000154027	ENST00000344720	ENSE00001294308	77282602	77283611	1	-1	-1				TRUE		IPR033690, IPR027417, IPR006267	Adenylat_kinase_CS, P-loop_NTPase, AK1/5	FALSE	FALSE
1	77286959	77287127	AK5	ENSG00000154027	ENST00000344720	ENSE00001305200	77286943	77287127	2	-1	1						IPR033690, IPR027417, IPR006267	Adenylat_kinase_CS, P-loop_NTPase, AK1/5	FALSE	FALSE
1	77293793	77293960	AK5	ENSG00000154027	ENST00000344720	ENSE00003526108	77293793	77293960	3	1	1		TRUE				IPR033690, IPR027417, IPR006267	Adenylat_kinase_CS, P-loop_NTPase, AK1/5	FALSE	FALSE
1	77297559	77297728	AK5	ENSG00000154027	ENST00000344720	ENSE00003516281	77297559	77297728	4	1	0						IPR033690, IPR027417, IPR006267	Adenylat_kinase_CS, P-loop_NTPase, AK1/5	FALSE	FALSE
1	77297834	77297947	AK5	ENSG00000154027	ENST00000344720	ENSE00003501802	77297834	77297947	5	0	0	TRUE					IPR033690, IPR027417, IPR006267	Adenylat_kinase_CS, P-loop_NTPase, AK1/5	FALSE	FALSE
1	77340377	77340568	AK5	ENSG00000154027	ENST00000344720	ENSE00001218273	77340377	77340568	6	0	0	TRUE					IPR033690, IPR027417, IPR006267	Adenylat_kinase_CS, P-loop_NTPase, AK1/5	FALSE	FALSE
1	77410981	77411071	AK5	ENSG00000154027	ENST00000344720	ENSE00003533919	77410981	77411071	7	0	1						IPR033690, IPR027417, IPR006267	Adenylat_kinase_CS, P-loop_NTPase, AK1/5	FALSE	FALSE
1	77417639	77417715	AK5	ENSG00000154027	ENST00000344720	ENSE00003680507	77417639	77417715	8	1	0						IPR033690, IPR027417, IPR006267	Adenylat_kinase_CS, P-loop_NTPase, AK1/5	FALSE	FALSE
1	77483317	77483359	AK5	ENSG00000154027	ENST00000344720	ENSE00003626711	77483317	77483359	9	0	1						IPR033690, IPR027417, IPR006267	Adenylat_kinase_CS, P-loop_NTPase, AK1/5	FALSE	FALSE
1	77486308	77486352	AK5	ENSG00000154027	ENST00000344720	ENSE00003591391	77486308	77486352	10	1	1		TRUE				IPR033690, IPR027417, IPR006267	Adenylat_kinase_CS, P-loop_NTPase, AK1/5	FALSE	FALSE
1	77518564	77518727	AK5	ENSG00000154027	ENST00000344720	ENSE00003611289	77518564	77518727	11	1	0						IPR033690, IPR027417, IPR006267	Adenylat_kinase_CS, P-loop_NTPase, AK1/5	FALSE	FALSE
1	77521827	77521943	AK5	ENSG00000154027	ENST00000344720	ENSE00003504003	77521827	77521943	12	0	0	TRUE					IPR033690, IPR027417, IPR006267	Adenylat_kinase_CS, P-loop_NTPase, AK1/5	FALSE	FALSE
1	77535847	77536038	AK5	ENSG00000154027	ENST00000344720	ENSE00003578233	77535847	77536038	13	0	0	TRUE					IPR033690, IPR027417, IPR006267	Adenylat_kinase_CS, P-loop_NTPase, AK1/5	FALSE	FALSE
1	77558602	77558670	AK5	ENSG00000154027	ENST00000344720	ENSE00001860622	77558602	77559962	14	0	-1						IPR033690, IPR027417, IPR006267	Adenylat_kinase_CS, P-loop_NTPase, AK1/5	FALSE	FALSE
1	77282314	77282373	AK5	ENSG00000154027	ENST00000354567	ENSE00002275608	77282019	77282373	1	-1	0						IPR033690, IPR027417, IPR006267	Adenylat_kinase_CS, P-loop_NTPase, AK1/5	FALSE	FALSE
1	77286941	77287127	AK5	ENSG00000154027	ENST00000354567	ENSE00003473773	77286941	77287127	2	0	1						IPR033690, IPR027417, IPR006267	Adenylat_kinase_CS, P-loop_NTPase, AK1/5	FALSE	FALSE
1	77558602	77558670	AK5	ENSG00000154027	ENST00000354567	ENSE00001350830	77558602	77559966	14	0	-1						IPR033690, IPR027417, IPR006267	Adenylat_kinase_CS, P-loop_NTPase, AK1/5	FALSE	FALSE
1			AK5	ENSG00000154027	ENST00000478255	ENSE00001857795	77532107	77532340	1	-1	-1				TRUE		IPR027417	P-loop_NTPase	FALSE	FALSE
1	77535874	77536038	AK5	ENSG00000154027	ENST00000478255	ENSE00003644388	77535847	77536038	2	-1	0						IPR027417	P-loop_NTPase	FALSE	FALSE
1	77558602	77558670	AK5	ENSG00000154027	ENST00000478255	ENSE00003518919	77558602	77558731	3	0	-1						IPR027417	P-loop_NTPase	FALSE	FALSE
1			AK5	ENSG00000154027	ENST00000478407	ENSE00001898657	77283079	77283183	1	-1	-1				TRUE		IPR027417	P-loop_NTPase	FALSE	FALSE
1	77286959	77287127	AK5	ENSG00000154027	ENST00000478407	ENSE00003646913	77286941	77287127	2	-1	1						IPR027417	P-loop_NTPase	FALSE	FALSE
1	77297834	77297856	AK5	ENSG00000154027	ENST00000478407	ENSE00001877016	77297834	77297856	5	0	2						IPR027417	P-loop_NTPase	FALSE	FALSE
1			CC2D1B	ENSG00000154222	ENST00000284376	ENSE00001455561	52366069	52366205	1	-1	-1						IPR039725, IPR037772, IPR035892, IPR006608	CC2D1A/B, C2_Freud, C2_domain_sf, DM14	FALSE	FALSE
1	52364552	52364620	CC2D1B	ENSG00000154222	ENST00000284376	ENSE00003667083	52364552	52364634	2	-1	0						IPR039725, IPR037772, IPR035892, IPR006608	CC2D1A/B, C2_Freud, C2_domain_sf, DM14	FALSE	FALSE
1	52362602	52362746	CC2D1B	ENSG00000154222	ENST00000284376	ENSE00003669199	52362602	52362746	3	0	1						IPR039725, IPR037772, IPR035892, IPR006608	CC2D1A/B, C2_Freud, C2_domain_sf, DM14	FALSE	FALSE
1	52361513	52361616	CC2D1B	ENSG00000154222	ENST00000284376	ENSE00003640241	52361513	52361616	4	1	0						IPR039725, IPR037772, IPR035892, IPR006608	CC2D1A/B, C2_Freud, C2_domain_sf, DM14	FALSE	FALSE
1	52360974	52361132	CC2D1B	ENSG00000154222	ENST00000284376	ENSE00003532226	52360974	52361132	5	0	0	TRUE					IPR039725, IPR037772, IPR035892, IPR006608	CC2D1A/B, C2_Freud, C2_domain_sf, DM14	FALSE	FALSE
1	52360424	52360549	CC2D1B	ENSG00000154222	ENST00000284376	ENSE00003566489	52360424	52360549	6	0	0	TRUE					IPR039725, IPR037772, IPR035892, IPR006608	CC2D1A/B, C2_Freud, C2_domain_sf, DM14	FALSE	FALSE
1	52360074	52360233	CC2D1B	ENSG00000154222	ENST00000284376	ENSE00003487208	52360074	52360233	7	0	1						IPR039725, IPR037772, IPR035892, IPR006608	CC2D1A/B, C2_Freud, C2_domain_sf, DM14	FALSE	FALSE
1	52359705	52359883	CC2D1B	ENSG00000154222	ENST00000284376	ENSE00003642739	52359705	52359883	8	1	0						IPR039725, IPR037772, IPR035892, IPR006608	CC2D1A/B, C2_Freud, C2_domain_sf, DM14	FALSE	FALSE
1	52359459	52359534	CC2D1B	ENSG00000154222	ENST00000284376	ENSE00003655178	52359459	52359534	9	0	1						IPR039725, IPR037772, IPR035892, IPR006608	CC2D1A/B, C2_Freud, C2_domain_sf, DM14	FALSE	FALSE
1	52359250	52359357	CC2D1B	ENSG00000154222	ENST00000284376	ENSE00003613067	52359250	52359357	10	1	1		TRUE				IPR039725, IPR037772, IPR035892, IPR006608	CC2D1A/B, C2_Freud, C2_domain_sf, DM14	FALSE	FALSE
1	52359027	52359157	CC2D1B	ENSG00000154222	ENST00000284376	ENSE00003485570	52359027	52359157	11	1	0						IPR039725, IPR037772, IPR035892, IPR006608	CC2D1A/B, C2_Freud, C2_domain_sf, DM14	FALSE	FALSE
1	52358686	52358758	CC2D1B	ENSG00000154222	ENST00000284376	ENSE00003550865	52358686	52358758	12	0	1						IPR039725, IPR037772, IPR035892, IPR006608	CC2D1A/B, C2_Freud, C2_domain_sf, DM14	FALSE	FALSE
1	52358331	52358461	CC2D1B	ENSG00000154222	ENST00000284376	ENSE00003499544	52358331	52358461	13	1	0						IPR039725, IPR037772, IPR035892, IPR006608	CC2D1A/B, C2_Freud, C2_domain_sf, DM14	FALSE	FALSE
1	52357781	52357898	CC2D1B	ENSG00000154222	ENST00000284376	ENSE00003544003	52357781	52357898	14	0	1						IPR039725, IPR037772, IPR035892, IPR006608	CC2D1A/B, C2_Freud, C2_domain_sf, DM14	FALSE	FALSE
1	52357526	52357698	CC2D1B	ENSG00000154222	ENST00000284376	ENSE00003650152	52357526	52357698	15	1	0						IPR039725, IPR037772, IPR035892, IPR006608	CC2D1A/B, C2_Freud, C2_domain_sf, DM14	FALSE	FALSE
1	52357001	52357126	CC2D1B	ENSG00000154222	ENST00000284376	ENSE00003601162	52357001	52357126	16	0	0	TRUE					IPR039725, IPR037772, IPR035892, IPR006608	CC2D1A/B, C2_Freud, C2_domain_sf, DM14	FALSE	FALSE
1	52356384	52356442	CC2D1B	ENSG00000154222	ENST00000284376	ENSE00003608846	52356384	52356442	17	0	2						IPR039725, IPR037772, IPR035892, IPR006608	CC2D1A/B, C2_Freud, C2_domain_sf, DM14	FALSE	FALSE
1	52356186	52356302	CC2D1B	ENSG00000154222	ENST00000284376	ENSE00003598527	52356186	52356302	18	2	2			TRUE			IPR039725, IPR037772, IPR035892, IPR006608	CC2D1A/B, C2_Freud, C2_domain_sf, DM14	FALSE	FALSE
1	52355771	52355844	CC2D1B	ENSG00000154222	ENST00000284376	ENSE00003591018	52355771	52355844	19	2	1						IPR039725, IPR037772, IPR035892, IPR006608	CC2D1A/B, C2_Freud, C2_domain_sf, DM14	FALSE	FALSE
1	52355608	52355666	CC2D1B	ENSG00000154222	ENST00000284376	ENSE00003534620	52355608	52355666	20	1	0						IPR039725, IPR037772, IPR035892, IPR006608	CC2D1A/B, C2_Freud, C2_domain_sf, DM14	FALSE	FALSE
1	52355398	52355449	CC2D1B	ENSG00000154222	ENST00000284376	ENSE00003497330	52355398	52355449	21	0	1						IPR039725, IPR037772, IPR035892, IPR006608	CC2D1A/B, C2_Freud, C2_domain_sf, DM14	FALSE	FALSE
1	52354840	52354939	CC2D1B	ENSG00000154222	ENST00000284376	ENSE00003598142	52354840	52354939	22	1	2						IPR039725, IPR037772, IPR035892, IPR006608	CC2D1A/B, C2_Freud, C2_domain_sf, DM14	FALSE	FALSE
1	52354608	52354698	CC2D1B	ENSG00000154222	ENST00000284376	ENSE00003663204	52354608	52354698	23	2	0						IPR039725, IPR037772, IPR035892, IPR006608	CC2D1A/B, C2_Freud, C2_domain_sf, DM14	FALSE	FALSE
1	52353519	52353647	CC2D1B	ENSG00000154222	ENST00000284376	ENSE00003675746	52353518	52353647	24	0	-1						IPR039725, IPR037772, IPR035892, IPR006608	CC2D1A/B, C2_Freud, C2_domain_sf, DM14	FALSE	FALSE
1			CC2D1B	ENSG00000154222	ENST00000284376	ENSE00003906340	52350597	52353223	25	-1	-1						IPR039725, IPR037772, IPR035892, IPR006608	CC2D1A/B, C2_Freud, C2_domain_sf, DM14	FALSE	FALSE
1			CC2D1B	ENSG00000154222	ENST00000371586	ENSE00001936991	52366069	52366193	1	-1	-1						IPR039725, IPR037772, IPR035892, IPR006608	CC2D1A/B, C2_Freud, C2_domain_sf, DM14	FALSE	FALSE
1	52357781	52357916	CC2D1B	ENSG00000154222	ENST00000371586	ENSE00003687402	52357781	52357916	14	0	1						IPR039725, IPR037772, IPR035892, IPR006608	CC2D1A/B, C2_Freud, C2_domain_sf, DM14	FALSE	FALSE
1	52353519	52353647	CC2D1B	ENSG00000154222	ENST00000371586	ENSE00001856792	52350593	52353647	24	0	-1						IPR039725, IPR037772, IPR035892, IPR006608	CC2D1A/B, C2_Freud, C2_domain_sf, DM14	FALSE	FALSE
1	52360074	52360196	CC2D1B	ENSG00000154222	ENST00000438021	ENSE00001633461	52360074	52360196	1	1	1						IPR039725, IPR035892, IPR006608	CC2D1A/B, C2_domain_sf, DM14	FALSE	FALSE
1	52353603	52353647	CC2D1B	ENSG00000154222	ENST00000438021	ENSE00001455529	52353603	52353647	18	0	0						IPR039725, IPR035892, IPR006608	CC2D1A/B, C2_domain_sf, DM14	FALSE	FALSE
1	52353173	52353223	CC2D1B	ENSG00000154222	ENST00000438021	ENSE00001455535	52352538	52353223	19	0	-1						IPR039725, IPR035892, IPR006608	CC2D1A/B, C2_domain_sf, DM14	FALSE	FALSE
1	52360424	52360548	CC2D1B	ENSG00000154222	ENST00000450942	ENSE00003564142	52360424	52360548	1	1	0						IPR039725, IPR037772, IPR035892, IPR006608	CC2D1A/B, C2_Freud, C2_domain_sf, DM14	FALSE	FALSE
1	52359705	52359820	CC2D1B	ENSG00000154222	ENST00000450942	ENSE00001752612	52359705	52359820	3	1	0						IPR039725, IPR037772, IPR035892, IPR006608	CC2D1A/B, C2_Freud, C2_domain_sf, DM14	FALSE	FALSE
1	52353519	52353647	CC2D1B	ENSG00000154222	ENST00000450942	ENSE00001646588	52353519	52353647	19	0	0						IPR039725, IPR037772, IPR035892, IPR006608	CC2D1A/B, C2_Freud, C2_domain_sf, DM14	FALSE	FALSE
1	222644476	222644586	MIA3	ENSG00000154305	ENST00000340535	ENSE00001887874	222644303	222644586	1	-1	0
1	222645554	222645685	MIA3	ENSG00000154305	ENST00000340535	ENSE00003608249	222645554	222645685	2	0	0	TRUE					IPR036028	SH3-like_dom_sf	FALSE	FALSE
1	222648829	222648850	MIA3	ENSG00000154305	ENST00000340535	ENSE00002281874	222648829	222648850	3	0	1						IPR036028	SH3-like_dom_sf	FALSE	FALSE
1	222650292	222650380	MIA3	ENSG00000154305	ENST00000340535	ENSE00003592244	222650292	222650380	4	1	0						IPR036028	SH3-like_dom_sf	FALSE	FALSE
1	222650634	222650711	MIA3	ENSG00000154305	ENST00000340535	ENSE00003589906	222650634	222650711	5	0	0	TRUE					IPR036028	SH3-like_dom_sf	FALSE	FALSE
1	222650793	222650903	MIA3	ENSG00000154305	ENST00000340535	ENSE00003465133	222650793	222650903	6	0	0	TRUE					IPR036028	SH3-like_dom_sf	FALSE	FALSE
1	222651977	222652048	MIA3	ENSG00000154305	ENST00000340535	ENSE00003506034	222651977	222652048	7	0	0	TRUE					IPR036028	SH3-like_dom_sf	FALSE	FALSE
1	222652228	222652332	MIA3	ENSG00000154305	ENST00000340535	ENSE00002219374	222652228	222652332	8	0	0	TRUE					IPR036028	SH3-like_dom_sf	FALSE	FALSE
1	222653008	222653130	MIA3	ENSG00000154305	ENST00000340535	ENSE00002214215	222653008	222653130	9	0	0	TRUE					IPR036028	SH3-like_dom_sf	FALSE	FALSE
1	222653228	222653339	MIA3	ENSG00000154305	ENST00000340535	ENSE00002211537	222653228	222653339	10	0	1						IPR036028	SH3-like_dom_sf	FALSE	FALSE
1	222654243	222654298	MIA3	ENSG00000154305	ENST00000340535	ENSE00002276969	222654243	222654298	11	1	0						IPR036028	SH3-like_dom_sf	FALSE	FALSE
1	222654389	222654479	MIA3	ENSG00000154305	ENST00000340535	ENSE00002283359	222654389	222654479	12	0	1						IPR036028	SH3-like_dom_sf	FALSE	FALSE
1	222654655	222654793	MIA3	ENSG00000154305	ENST00000340535	ENSE00002320982	222654655	222654793	13	1	2						IPR036028	SH3-like_dom_sf	FALSE	FALSE
1	222658722	222658823	MIA3	ENSG00000154305	ENST00000340535	ENSE00002282876	222658722	222658823	14	2	2			TRUE			IPR036028	SH3-like_dom_sf	FALSE	FALSE
1	222659453	222659513	MIA3	ENSG00000154305	ENST00000340535	ENSE00003622767	222659453	222659513	15	2	0						IPR036028	SH3-like_dom_sf	FALSE	FALSE
1	222659622	222659657	MIA3	ENSG00000154305	ENST00000340535	ENSE00003529400	222659622	222659657	16	0	0	TRUE					IPR036028	SH3-like_dom_sf	FALSE	FALSE
1	222659734	222659801	MIA3	ENSG00000154305	ENST00000340535	ENSE00003536912	222659734	222659801	17	0	2						IPR036028	SH3-like_dom_sf	FALSE	FALSE
1	222659906	222660006	MIA3	ENSG00000154305	ENST00000340535	ENSE00002264105	222659906	222660006	18	2	1						IPR036028	SH3-like_dom_sf	FALSE	FALSE
1	222660177	222660314	MIA3	ENSG00000154305	ENST00000340535	ENSE00003575497	222660177	222660314	19	1	1		TRUE				IPR036028	SH3-like_dom_sf	FALSE	FALSE
1	222662056	222662124	MIA3	ENSG00000154305	ENST00000340535	ENSE00003567647	222662056	222662124	20	1	1		TRUE				IPR036028	SH3-like_dom_sf	FALSE	FALSE
1	222662253	222662332	MIA3	ENSG00000154305	ENST00000340535	ENSE00003646611	222662253	222662332	21	1	0						IPR036028	SH3-like_dom_sf	FALSE	FALSE
1	222663998	222664148	MIA3	ENSG00000154305	ENST00000340535	ENSE00002247338	222663998	222664148	22	0	1						IPR036028	SH3-like_dom_sf	FALSE	FALSE
1	222665309	222665619	MIA3	ENSG00000154305	ENST00000340535	ENSE00001956863	222665309	222665823	23	1	-1
1	222618111	222618243	MIA3	ENSG00000154305	ENST00000344922	ENSE00001862211	222618097	222618243	1	-1	1						IPR036028	SH3-like_dom_sf	FALSE	FALSE
1	222621159	222621292	MIA3	ENSG00000154305	ENST00000344922	ENSE00003606455	222621159	222621292	2	1	0						IPR036028	SH3-like_dom_sf	FALSE	FALSE
1	222624768	222624854	MIA3	ENSG00000154305	ENST00000344922	ENSE00003674386	222624768	222624854	3	0	0	TRUE					IPR036028	SH3-like_dom_sf	FALSE	FALSE
1	222627575	222630389	MIA3	ENSG00000154305	ENST00000344922	ENSE00003645538	222627575	222630389	4	0	1						IPR036028	SH3-like_dom_sf	FALSE	FALSE
1	222632165	222632326	MIA3	ENSG00000154305	ENST00000344922	ENSE00003647067	222632165	222632326	5	1	1		TRUE				IPR036028	SH3-like_dom_sf	FALSE	FALSE
1	222633104	222633249	MIA3	ENSG00000154305	ENST00000344922	ENSE00003655443	222633104	222633249	6	1	0						IPR036028	SH3-like_dom_sf	FALSE	FALSE
1	222665309	222665619	MIA3	ENSG00000154305	ENST00000344922	ENSE00001893417	222665309	222668007	28	1	-1						IPR036028	SH3-like_dom_sf	FALSE	FALSE
1	222628474	222630389	MIA3	ENSG00000154305	ENST00000354906	ENSE00001625957	222628474	222630389	1	2	1
1	222654655	222654661	MIA3	ENSG00000154305	ENST00000354906	ENSE00002352186	222654655	222654661	13	1	2
1			DISP1	ENSG00000154309	ENST00000284476	ENSE00001898095	222928424	222928570	1	-1	-1						IPR003392	Ptc/Disp	FALSE	FALSE
1	222942824	222943332	DISP1	ENSG00000154309	ENST00000284476	ENSE00003732619	222942807	222943332	2	-1	2						IPR003392	Ptc/Disp	FALSE	FALSE
1	222983080	222983109	DISP1	ENSG00000154309	ENST00000284476	ENSE00003576158	222983080	222983109	3	2	2			TRUE			IPR003392	Ptc/Disp	FALSE	FALSE
1	222990625	222990748	DISP1	ENSG00000154309	ENST00000284476	ENSE00003557580	222990625	222990748	4	2	0						IPR003392	Ptc/Disp	FALSE	FALSE
1	222991520	222991647	DISP1	ENSG00000154309	ENST00000284476	ENSE00003601824	222991520	222991647	5	0	2						IPR003392	Ptc/Disp	FALSE	FALSE
1	222992013	222992110	DISP1	ENSG00000154309	ENST00000284476	ENSE00001015181	222992013	222992110	6	2	1						IPR003392	Ptc/Disp	FALSE	FALSE
1	222994885	222994982	DISP1	ENSG00000154309	ENST00000284476	ENSE00001015183	222994885	222994982	7	1	0						IPR003392	Ptc/Disp	FALSE	FALSE
1	223002385	223005972	DISP1	ENSG00000154309	ENST00000284476	ENSE00001424783	223002385	223005995	8	0	-1						IPR003392	Ptc/Disp	FALSE	FALSE
1			DISP1	ENSG00000154309	ENST00000675039	ENSE00003904156	222815070	222815171	1	-1	-1						IPR003392	Ptc/Disp	FALSE	FALSE
1	223002385	223005969	DISP1	ENSG00000154309	ENST00000675039	ENSE00003901144	223002385	223005969	8	0	0						IPR003392	Ptc/Disp	FALSE	FALSE
1			DISP1	ENSG00000154309	ENST00000675850	ENSE00003903145	222815039	222815078	1	-1	-1						IPR003392	Ptc/Disp	FALSE	FALSE
1			DISP1	ENSG00000154309	ENST00000675850	ENSE00001442890	222928430	222928570	2	-1	-1						IPR003392	Ptc/Disp	FALSE	FALSE
1			DISP1	ENSG00000154309	ENST00000675961	ENSE00003853788	222815087	222815171	1	-1	-1				TRUE		IPR003392	Ptc/Disp	FALSE	FALSE
1			DISP1	ENSG00000154309	ENST00000675961	ENSE00003903161	222872271	222872428	2	-1	-1						IPR003392	Ptc/Disp	FALSE	FALSE
1	223002385	223005972	DISP1	ENSG00000154309	ENST00000675961	ENSE00003901589	223002385	223005981	9	0	-1						IPR003392	Ptc/Disp	FALSE	FALSE
1	228007129	228007199	WNT3A	ENSG00000154342	ENST00000284523	ENSE00001015349	228006998	228007199	1	-1	2						IPR043158, IPR018161, IPR009141	Wnt_C, Wnt_CS, Wnt3	FALSE	FALSE
1	228022667	228022908	WNT3A	ENSG00000154342	ENST00000284523	ENSE00002426379	228022667	228022908	2	2	1						IPR043158, IPR018161, IPR009141	Wnt_C, Wnt_CS, Wnt3	FALSE	FALSE
1	228050656	228050921	WNT3A	ENSG00000154342	ENST00000284523	ENSE00001015348	228050656	228050921	3	1	0						IPR043158, IPR018161, IPR009141	Wnt_C, Wnt_CS, Wnt3	FALSE	FALSE
1	228058986	228059465	WNT3A	ENSG00000154342	ENST00000284523	ENSE00001015350	228058986	228061271	4	0	-1						IPR043158, IPR018161, IPR009141	Wnt_C, Wnt_CS, Wnt3	FALSE	FALSE
1			OBSCN	ENSG00000154358	ENST00000284548	ENSE00003879483	228208063	228208185	1	-1	-1				TRUE		IPR036179, IPR036116, IPR036028, IPR035899, IPR035526, IPR013783, IPR013106, IPR013098, IPR011993, IPR007110, IPR003961, IPR003599, IPR003598, IPR001849, IPR001452, IPR000219	Ig-like_dom_sf, FN3_sf, SH3-like_dom_sf, DBL_dom_sf, Obscurin_SH3, Ig-like_fold, Ig_V-set, Ig_I-set, PH-like_dom_sf, Ig-like_dom, FN3_dom, Ig_sub, Ig_sub2, PH_domain, SH3_domain, DH-domain	FALSE	FALSE
1	228211784	228212771	OBSCN	ENSG00000154358	ENST00000284548	ENSE00003748332	228211766	228212771	2	-1	1						IPR036179, IPR036116, IPR036028, IPR035899, IPR035526, IPR017441, IPR013783, IPR013106, IPR013098, IPR011993, IPR011009, IPR008271, IPR008266, IPR007110, IPR003961, IPR003599, IPR003598, IPR003006, IPR001849, IPR001452, IPR000719, IPR000219	Ig-like_dom_sf, FN3_sf, SH3-like_dom_sf, DBL_dom_sf, Obscurin_SH3, Protein_kinase_ATP_BS, Ig-like_fold, Ig_V-set, Ig_I-set, PH-like_dom_sf, Kinase-like_dom_sf, Ser/Thr_kinase_AS, Tyr_kinase_AS, Ig-like_dom, FN3_dom, Ig_sub, Ig_sub2, Ig/MHC_CS, PH_domain, SH3_domain, Prot_kinase_dom, DH-domain	FALSE	FALSE
1	228213441	228213710	OBSCN	ENSG00000154358	ENST00000284548	ENSE00003729467	228213441	228213710	3	1	1		TRUE				IPR036179, IPR036116, IPR036028, IPR035899, IPR035526, IPR017441, IPR013783, IPR013106, IPR013098, IPR011993, IPR011009, IPR008271, IPR008266, IPR007110, IPR003961, IPR003599, IPR003598, IPR003006, IPR001849, IPR001452, IPR000719, IPR000219	Ig-like_dom_sf, FN3_sf, SH3-like_dom_sf, DBL_dom_sf, Obscurin_SH3, Protein_kinase_ATP_BS, Ig-like_fold, Ig_V-set, Ig_I-set, PH-like_dom_sf, Kinase-like_dom_sf, Ser/Thr_kinase_AS, Tyr_kinase_AS, Ig-like_dom, FN3_dom, Ig_sub, Ig_sub2, Ig/MHC_CS, PH_domain, SH3_domain, Prot_kinase_dom, DH-domain	FALSE	FALSE
1	228214174	228214434	OBSCN	ENSG00000154358	ENST00000284548	ENSE00003751498	228214174	228214434	4	1	1		TRUE				IPR036179, IPR036116, IPR036028, IPR035899, IPR035526, IPR017441, IPR013783, IPR013106, IPR013098, IPR011993, IPR011009, IPR008271, IPR008266, IPR007110, IPR003961, IPR003599, IPR003598, IPR003006, IPR001849, IPR001452, IPR000719, IPR000219	Ig-like_dom_sf, FN3_sf, SH3-like_dom_sf, DBL_dom_sf, Obscurin_SH3, Protein_kinase_ATP_BS, Ig-like_fold, Ig_V-set, Ig_I-set, PH-like_dom_sf, Kinase-like_dom_sf, Ser/Thr_kinase_AS, Tyr_kinase_AS, Ig-like_dom, FN3_dom, Ig_sub, Ig_sub2, Ig/MHC_CS, PH_domain, SH3_domain, Prot_kinase_dom, DH-domain	FALSE	FALSE
1	228214790	228215098	OBSCN	ENSG00000154358	ENST00000284548	ENSE00003735010	228214790	228215098	5	1	1		TRUE				IPR036179, IPR036116, IPR036028, IPR035899, IPR035526, IPR017441, IPR013783, IPR013106, IPR013098, IPR011993, IPR011009, IPR008271, IPR008266, IPR007110, IPR003961, IPR003599, IPR003598, IPR003006, IPR001849, IPR001452, IPR000719, IPR000219	Ig-like_dom_sf, FN3_sf, SH3-like_dom_sf, DBL_dom_sf, Obscurin_SH3, Protein_kinase_ATP_BS, Ig-like_fold, Ig_V-set, Ig_I-set, PH-like_dom_sf, Kinase-like_dom_sf, Ser/Thr_kinase_AS, Tyr_kinase_AS, Ig-like_dom, FN3_dom, Ig_sub, Ig_sub2, Ig/MHC_CS, PH_domain, SH3_domain, Prot_kinase_dom, DH-domain	FALSE	FALSE
1	228215563	228215829	OBSCN	ENSG00000154358	ENST00000284548	ENSE00003732646	228215563	228215829	6	1	1		TRUE				IPR036179, IPR036116, IPR036028, IPR035899, IPR035526, IPR017441, IPR013783, IPR013106, IPR013098, IPR011993, IPR011009, IPR008271, IPR008266, IPR007110, IPR003961, IPR003599, IPR003598, IPR003006, IPR001849, IPR001452, IPR000719, IPR000219	Ig-like_dom_sf, FN3_sf, SH3-like_dom_sf, DBL_dom_sf, Obscurin_SH3, Protein_kinase_ATP_BS, Ig-like_fold, Ig_V-set, Ig_I-set, PH-like_dom_sf, Kinase-like_dom_sf, Ser/Thr_kinase_AS, Tyr_kinase_AS, Ig-like_dom, FN3_dom, Ig_sub, Ig_sub2, Ig/MHC_CS, PH_domain, SH3_domain, Prot_kinase_dom, DH-domain	FALSE	FALSE
1	228216421	228216702	OBSCN	ENSG00000154358	ENST00000284548	ENSE00003628894	228216421	228216702	7	1	1		TRUE				IPR036179, IPR036116, IPR036028, IPR035899, IPR035526, IPR017441, IPR013783, IPR013106, IPR013098, IPR011993, IPR011009, IPR008271, IPR008266, IPR007110, IPR003961, IPR003599, IPR003598, IPR003006, IPR001849, IPR001452, IPR000719, IPR000219	Ig-like_dom_sf, FN3_sf, SH3-like_dom_sf, DBL_dom_sf, Obscurin_SH3, Protein_kinase_ATP_BS, Ig-like_fold, Ig_V-set, Ig_I-set, PH-like_dom_sf, Kinase-like_dom_sf, Ser/Thr_kinase_AS, Tyr_kinase_AS, Ig-like_dom, FN3_dom, Ig_sub, Ig_sub2, Ig/MHC_CS, PH_domain, SH3_domain, Prot_kinase_dom, DH-domain	FALSE	FALSE
1	228217013	228217288	OBSCN	ENSG00000154358	ENST00000284548	ENSE00003488373	228217013	228217288	8	1	1		TRUE				IPR036179, IPR036116, IPR036028, IPR035899, IPR035526, IPR017441, IPR013783, IPR013106, IPR013098, IPR011993, IPR011009, IPR008271, IPR008266, IPR007110, IPR003961, IPR003599, IPR003598, IPR003006, IPR001849, IPR001452, IPR000719, IPR000219	Ig-like_dom_sf, FN3_sf, SH3-like_dom_sf, DBL_dom_sf, Obscurin_SH3, Protein_kinase_ATP_BS, Ig-like_fold, Ig_V-set, Ig_I-set, PH-like_dom_sf, Kinase-like_dom_sf, Ser/Thr_kinase_AS, Tyr_kinase_AS, Ig-like_dom, FN3_dom, Ig_sub, Ig_sub2, Ig/MHC_CS, PH_domain, SH3_domain, Prot_kinase_dom, DH-domain	FALSE	FALSE
1	228224459	228224734	OBSCN	ENSG00000154358	ENST00000284548	ENSE00003734484	228224459	228224734	9	1	1		TRUE				IPR036179, IPR036116, IPR036028, IPR035899, IPR035526, IPR017441, IPR013783, IPR013106, IPR013098, IPR011993, IPR011009, IPR008271, IPR008266, IPR007110, IPR003961, IPR003599, IPR003598, IPR003006, IPR001849, IPR001452, IPR000719, IPR000219	Ig-like_dom_sf, FN3_sf, SH3-like_dom_sf, DBL_dom_sf, Obscurin_SH3, Protein_kinase_ATP_BS, Ig-like_fold, Ig_V-set, Ig_I-set, PH-like_dom_sf, Kinase-like_dom_sf, Ser/Thr_kinase_AS, Tyr_kinase_AS, Ig-like_dom, FN3_dom, Ig_sub, Ig_sub2, Ig/MHC_CS, PH_domain, SH3_domain, Prot_kinase_dom, DH-domain	FALSE	FALSE
1	228243183	228243458	OBSCN	ENSG00000154358	ENST00000284548	ENSE00003734900	228243183	228243458	10	1	1		TRUE				IPR036179, IPR036116, IPR036028, IPR035899, IPR035526, IPR017441, IPR013783, IPR013106, IPR013098, IPR011993, IPR011009, IPR008271, IPR008266, IPR007110, IPR003961, IPR003599, IPR003598, IPR003006, IPR001849, IPR001452, IPR000719, IPR000219	Ig-like_dom_sf, FN3_sf, SH3-like_dom_sf, DBL_dom_sf, Obscurin_SH3, Protein_kinase_ATP_BS, Ig-like_fold, Ig_V-set, Ig_I-set, PH-like_dom_sf, Kinase-like_dom_sf, Ser/Thr_kinase_AS, Tyr_kinase_AS, Ig-like_dom, FN3_dom, Ig_sub, Ig_sub2, Ig/MHC_CS, PH_domain, SH3_domain, Prot_kinase_dom, DH-domain	FALSE	FALSE
1	228244296	228244571	OBSCN	ENSG00000154358	ENST00000284548	ENSE00003753817	228244296	228244571	11	1	1		TRUE				IPR036179, IPR036116, IPR036028, IPR035899, IPR035526, IPR017441, IPR013783, IPR013106, IPR013098, IPR011993, IPR011009, IPR008271, IPR008266, IPR007110, IPR003961, IPR003599, IPR003598, IPR003006, IPR001849, IPR001452, IPR000719, IPR000219	Ig-like_dom_sf, FN3_sf, SH3-like_dom_sf, DBL_dom_sf, Obscurin_SH3, Protein_kinase_ATP_BS, Ig-like_fold, Ig_V-set, Ig_I-set, PH-like_dom_sf, Kinase-like_dom_sf, Ser/Thr_kinase_AS, Tyr_kinase_AS, Ig-like_dom, FN3_dom, Ig_sub, Ig_sub2, Ig/MHC_CS, PH_domain, SH3_domain, Prot_kinase_dom, DH-domain	FALSE	FALSE
1	228245413	228245688	OBSCN	ENSG00000154358	ENST00000284548	ENSE00003744962	228245413	228245688	12	1	1		TRUE				IPR036179, IPR036116, IPR036028, IPR035899, IPR035526, IPR017441, IPR013783, IPR013106, IPR013098, IPR011993, IPR011009, IPR008271, IPR008266, IPR007110, IPR003961, IPR003599, IPR003598, IPR003006, IPR001849, IPR001452, IPR000719, IPR000219	Ig-like_dom_sf, FN3_sf, SH3-like_dom_sf, DBL_dom_sf, Obscurin_SH3, Protein_kinase_ATP_BS, Ig-like_fold, Ig_V-set, Ig_I-set, PH-like_dom_sf, Kinase-like_dom_sf, Ser/Thr_kinase_AS, Tyr_kinase_AS, Ig-like_dom, FN3_dom, Ig_sub, Ig_sub2, Ig/MHC_CS, PH_domain, SH3_domain, Prot_kinase_dom, DH-domain	FALSE	FALSE
1	228246528	228246803	OBSCN	ENSG00000154358	ENST00000284548	ENSE00003720099	228246528	228246803	13	1	1		TRUE				IPR036179, IPR036116, IPR036028, IPR035899, IPR035526, IPR017441, IPR013783, IPR013106, IPR013098, IPR011993, IPR011009, IPR008271, IPR008266, IPR007110, IPR003961, IPR003599, IPR003598, IPR003006, IPR001849, IPR001452, IPR000719, IPR000219	Ig-like_dom_sf, FN3_sf, SH3-like_dom_sf, DBL_dom_sf, Obscurin_SH3, Protein_kinase_ATP_BS, Ig-like_fold, Ig_V-set, Ig_I-set, PH-like_dom_sf, Kinase-like_dom_sf, Ser/Thr_kinase_AS, Tyr_kinase_AS, Ig-like_dom, FN3_dom, Ig_sub, Ig_sub2, Ig/MHC_CS, PH_domain, SH3_domain, Prot_kinase_dom, DH-domain	FALSE	FALSE
1	228249965	228250240	OBSCN	ENSG00000154358	ENST00000284548	ENSE00003735847	228249965	228250240	14	1	1		TRUE				IPR036179, IPR036116, IPR036028, IPR035899, IPR035526, IPR017441, IPR013783, IPR013106, IPR013098, IPR011993, IPR011009, IPR008271, IPR008266, IPR007110, IPR003961, IPR003599, IPR003598, IPR003006, IPR001849, IPR001452, IPR000719, IPR000219	Ig-like_dom_sf, FN3_sf, SH3-like_dom_sf, DBL_dom_sf, Obscurin_SH3, Protein_kinase_ATP_BS, Ig-like_fold, Ig_V-set, Ig_I-set, PH-like_dom_sf, Kinase-like_dom_sf, Ser/Thr_kinase_AS, Tyr_kinase_AS, Ig-like_dom, FN3_dom, Ig_sub, Ig_sub2, Ig/MHC_CS, PH_domain, SH3_domain, Prot_kinase_dom, DH-domain	FALSE	FALSE
1	228256651	228256926	OBSCN	ENSG00000154358	ENST00000284548	ENSE00003723641	228256651	228256926	15	1	1		TRUE				IPR036179, IPR036116, IPR036028, IPR035899, IPR035526, IPR017441, IPR013783, IPR013106, IPR013098, IPR011993, IPR011009, IPR008271, IPR008266, IPR007110, IPR003961, IPR003599, IPR003598, IPR003006, IPR001849, IPR001452, IPR000719, IPR000219	Ig-like_dom_sf, FN3_sf, SH3-like_dom_sf, DBL_dom_sf, Obscurin_SH3, Protein_kinase_ATP_BS, Ig-like_fold, Ig_V-set, Ig_I-set, PH-like_dom_sf, Kinase-like_dom_sf, Ser/Thr_kinase_AS, Tyr_kinase_AS, Ig-like_dom, FN3_dom, Ig_sub, Ig_sub2, Ig/MHC_CS, PH_domain, SH3_domain, Prot_kinase_dom, DH-domain	FALSE	FALSE
1	228264116	228264391	OBSCN	ENSG00000154358	ENST00000284548	ENSE00003714549	228264116	228264391	16	1	1		TRUE				IPR036179, IPR036116, IPR036028, IPR035899, IPR035526, IPR017441, IPR013783, IPR013106, IPR013098, IPR011993, IPR011009, IPR008271, IPR008266, IPR007110, IPR003961, IPR003599, IPR003598, IPR003006, IPR001849, IPR001452, IPR000719, IPR000219	Ig-like_dom_sf, FN3_sf, SH3-like_dom_sf, DBL_dom_sf, Obscurin_SH3, Protein_kinase_ATP_BS, Ig-like_fold, Ig_V-set, Ig_I-set, PH-like_dom_sf, Kinase-like_dom_sf, Ser/Thr_kinase_AS, Tyr_kinase_AS, Ig-like_dom, FN3_dom, Ig_sub, Ig_sub2, Ig/MHC_CS, PH_domain, SH3_domain, Prot_kinase_dom, DH-domain	FALSE	FALSE
1	228268530	228268805	OBSCN	ENSG00000154358	ENST00000284548	ENSE00003719622	228268530	228268805	17	1	1		TRUE				IPR036179, IPR036116, IPR036028, IPR035899, IPR035526, IPR017441, IPR013783, IPR013106, IPR013098, IPR011993, IPR011009, IPR008271, IPR008266, IPR007110, IPR003961, IPR003599, IPR003598, IPR003006, IPR001849, IPR001452, IPR000719, IPR000219	Ig-like_dom_sf, FN3_sf, SH3-like_dom_sf, DBL_dom_sf, Obscurin_SH3, Protein_kinase_ATP_BS, Ig-like_fold, Ig_V-set, Ig_I-set, PH-like_dom_sf, Kinase-like_dom_sf, Ser/Thr_kinase_AS, Tyr_kinase_AS, Ig-like_dom, FN3_dom, Ig_sub, Ig_sub2, Ig/MHC_CS, PH_domain, SH3_domain, Prot_kinase_dom, DH-domain	FALSE	FALSE
1	228273770	228274048	OBSCN	ENSG00000154358	ENST00000284548	ENSE00003754850	228273770	228274048	18	1	1		TRUE				IPR036179, IPR036116, IPR036028, IPR035899, IPR035526, IPR017441, IPR013783, IPR013106, IPR013098, IPR011993, IPR011009, IPR008271, IPR008266, IPR007110, IPR003961, IPR003599, IPR003598, IPR003006, IPR001849, IPR001452, IPR000719, IPR000219	Ig-like_dom_sf, FN3_sf, SH3-like_dom_sf, DBL_dom_sf, Obscurin_SH3, Protein_kinase_ATP_BS, Ig-like_fold, Ig_V-set, Ig_I-set, PH-like_dom_sf, Kinase-like_dom_sf, Ser/Thr_kinase_AS, Tyr_kinase_AS, Ig-like_dom, FN3_dom, Ig_sub, Ig_sub2, Ig/MHC_CS, PH_domain, SH3_domain, Prot_kinase_dom, DH-domain	FALSE	FALSE
1	228274178	228274444	OBSCN	ENSG00000154358	ENST00000284548	ENSE00003712443	228274178	228274444	19	1	1		TRUE				IPR036179, IPR036116, IPR036028, IPR035899, IPR035526, IPR017441, IPR013783, IPR013106, IPR013098, IPR011993, IPR011009, IPR008271, IPR008266, IPR007110, IPR003961, IPR003599, IPR003598, IPR003006, IPR001849, IPR001452, IPR000719, IPR000219	Ig-like_dom_sf, FN3_sf, SH3-like_dom_sf, DBL_dom_sf, Obscurin_SH3, Protein_kinase_ATP_BS, Ig-like_fold, Ig_V-set, Ig_I-set, PH-like_dom_sf, Kinase-like_dom_sf, Ser/Thr_kinase_AS, Tyr_kinase_AS, Ig-like_dom, FN3_dom, Ig_sub, Ig_sub2, Ig/MHC_CS, PH_domain, SH3_domain, Prot_kinase_dom, DH-domain	FALSE	FALSE
1	228274572	228274841	OBSCN	ENSG00000154358	ENST00000284548	ENSE00003752546	228274572	228274841	20	1	1		TRUE				IPR036179, IPR036116, IPR036028, IPR035899, IPR035526, IPR017441, IPR013783, IPR013106, IPR013098, IPR011993, IPR011009, IPR008271, IPR008266, IPR007110, IPR003961, IPR003599, IPR003598, IPR003006, IPR001849, IPR001452, IPR000719, IPR000219	Ig-like_dom_sf, FN3_sf, SH3-like_dom_sf, DBL_dom_sf, Obscurin_SH3, Protein_kinase_ATP_BS, Ig-like_fold, Ig_V-set, Ig_I-set, PH-like_dom_sf, Kinase-like_dom_sf, Ser/Thr_kinase_AS, Tyr_kinase_AS, Ig-like_dom, FN3_dom, Ig_sub, Ig_sub2, Ig/MHC_CS, PH_domain, SH3_domain, Prot_kinase_dom, DH-domain	FALSE	FALSE
1	228275760	228276026	OBSCN	ENSG00000154358	ENST00000284548	ENSE00003712062	228275760	228276026	21	1	1		TRUE				IPR036179, IPR036116, IPR036028, IPR035899, IPR035526, IPR017441, IPR013783, IPR013106, IPR013098, IPR011993, IPR011009, IPR008271, IPR008266, IPR007110, IPR003961, IPR003599, IPR003598, IPR003006, IPR001849, IPR001452, IPR000719, IPR000219	Ig-like_dom_sf, FN3_sf, SH3-like_dom_sf, DBL_dom_sf, Obscurin_SH3, Protein_kinase_ATP_BS, Ig-like_fold, Ig_V-set, Ig_I-set, PH-like_dom_sf, Kinase-like_dom_sf, Ser/Thr_kinase_AS, Tyr_kinase_AS, Ig-like_dom, FN3_dom, Ig_sub, Ig_sub2, Ig/MHC_CS, PH_domain, SH3_domain, Prot_kinase_dom, DH-domain	FALSE	FALSE
1	228276450	228276716	OBSCN	ENSG00000154358	ENST00000284548	ENSE00003751405	228276450	228276716	22	1	1		TRUE				IPR036179, IPR036116, IPR036028, IPR035899, IPR035526, IPR017441, IPR013783, IPR013106, IPR013098, IPR011993, IPR011009, IPR008271, IPR008266, IPR007110, IPR003961, IPR003599, IPR003598, IPR003006, IPR001849, IPR001452, IPR000719, IPR000219	Ig-like_dom_sf, FN3_sf, SH3-like_dom_sf, DBL_dom_sf, Obscurin_SH3, Protein_kinase_ATP_BS, Ig-like_fold, Ig_V-set, Ig_I-set, PH-like_dom_sf, Kinase-like_dom_sf, Ser/Thr_kinase_AS, Tyr_kinase_AS, Ig-like_dom, FN3_dom, Ig_sub, Ig_sub2, Ig/MHC_CS, PH_domain, SH3_domain, Prot_kinase_dom, DH-domain	FALSE	FALSE
1	228276930	228277042	OBSCN	ENSG00000154358	ENST00000284548	ENSE00003721318	228276930	228277042	23	1	0						IPR036179, IPR036116, IPR036028, IPR035899, IPR035526, IPR017441, IPR013783, IPR013106, IPR013098, IPR011993, IPR011009, IPR008271, IPR008266, IPR007110, IPR003961, IPR003599, IPR003598, IPR003006, IPR001849, IPR001452, IPR000719, IPR000219	Ig-like_dom_sf, FN3_sf, SH3-like_dom_sf, DBL_dom_sf, Obscurin_SH3, Protein_kinase_ATP_BS, Ig-like_fold, Ig_V-set, Ig_I-set, PH-like_dom_sf, Kinase-like_dom_sf, Ser/Thr_kinase_AS, Tyr_kinase_AS, Ig-like_dom, FN3_dom, Ig_sub, Ig_sub2, Ig/MHC_CS, PH_domain, SH3_domain, Prot_kinase_dom, DH-domain	FALSE	FALSE
1	228277160	228277313	OBSCN	ENSG00000154358	ENST00000284548	ENSE00003731094	228277160	228277313	24	0	1						IPR036179, IPR036116, IPR036028, IPR035899, IPR035526, IPR017441, IPR013783, IPR013106, IPR013098, IPR011993, IPR011009, IPR008271, IPR008266, IPR007110, IPR003961, IPR003599, IPR003598, IPR003006, IPR001849, IPR001452, IPR000719, IPR000219	Ig-like_dom_sf, FN3_sf, SH3-like_dom_sf, DBL_dom_sf, Obscurin_SH3, Protein_kinase_ATP_BS, Ig-like_fold, Ig_V-set, Ig_I-set, PH-like_dom_sf, Kinase-like_dom_sf, Ser/Thr_kinase_AS, Tyr_kinase_AS, Ig-like_dom, FN3_dom, Ig_sub, Ig_sub2, Ig/MHC_CS, PH_domain, SH3_domain, Prot_kinase_dom, DH-domain	FALSE	FALSE
1	228277754	228277858	OBSCN	ENSG00000154358	ENST00000284548	ENSE00003722775	228277754	228277858	25	1	1		TRUE				IPR036179, IPR036116, IPR036028, IPR035899, IPR035526, IPR017441, IPR013783, IPR013106, IPR013098, IPR011993, IPR011009, IPR008271, IPR008266, IPR007110, IPR003961, IPR003599, IPR003598, IPR003006, IPR001849, IPR001452, IPR000719, IPR000219	Ig-like_dom_sf, FN3_sf, SH3-like_dom_sf, DBL_dom_sf, Obscurin_SH3, Protein_kinase_ATP_BS, Ig-like_fold, Ig_V-set, Ig_I-set, PH-like_dom_sf, Kinase-like_dom_sf, Ser/Thr_kinase_AS, Tyr_kinase_AS, Ig-like_dom, FN3_dom, Ig_sub, Ig_sub2, Ig/MHC_CS, PH_domain, SH3_domain, Prot_kinase_dom, DH-domain	FALSE	FALSE
1	228278689	228278955	OBSCN	ENSG00000154358	ENST00000284548	ENSE00003724058	228278689	228278955	26	1	1		TRUE				IPR036179, IPR036116, IPR036028, IPR035899, IPR035526, IPR017441, IPR013783, IPR013106, IPR013098, IPR011993, IPR011009, IPR008271, IPR008266, IPR007110, IPR003961, IPR003599, IPR003598, IPR003006, IPR001849, IPR001452, IPR000719, IPR000219	Ig-like_dom_sf, FN3_sf, SH3-like_dom_sf, DBL_dom_sf, Obscurin_SH3, Protein_kinase_ATP_BS, Ig-like_fold, Ig_V-set, Ig_I-set, PH-like_dom_sf, Kinase-like_dom_sf, Ser/Thr_kinase_AS, Tyr_kinase_AS, Ig-like_dom, FN3_dom, Ig_sub, Ig_sub2, Ig/MHC_CS, PH_domain, SH3_domain, Prot_kinase_dom, DH-domain	FALSE	FALSE
1	228279175	228279444	OBSCN	ENSG00000154358	ENST00000284548	ENSE00003739525	228279175	228279444	27	1	1		TRUE				IPR036179, IPR036116, IPR036028, IPR035899, IPR035526, IPR017441, IPR013783, IPR013106, IPR013098, IPR011993, IPR011009, IPR008271, IPR008266, IPR007110, IPR003961, IPR003599, IPR003598, IPR003006, IPR001849, IPR001452, IPR000719, IPR000219	Ig-like_dom_sf, FN3_sf, SH3-like_dom_sf, DBL_dom_sf, Obscurin_SH3, Protein_kinase_ATP_BS, Ig-like_fold, Ig_V-set, Ig_I-set, PH-like_dom_sf, Kinase-like_dom_sf, Ser/Thr_kinase_AS, Tyr_kinase_AS, Ig-like_dom, FN3_dom, Ig_sub, Ig_sub2, Ig/MHC_CS, PH_domain, SH3_domain, Prot_kinase_dom, DH-domain	FALSE	FALSE
1	228279821	228280087	OBSCN	ENSG00000154358	ENST00000284548	ENSE00003716664	228279821	228280087	28	1	1		TRUE				IPR036179, IPR036116, IPR036028, IPR035899, IPR035526, IPR017441, IPR013783, IPR013106, IPR013098, IPR011993, IPR011009, IPR008271, IPR008266, IPR007110, IPR003961, IPR003599, IPR003598, IPR003006, IPR001849, IPR001452, IPR000719, IPR000219	Ig-like_dom_sf, FN3_sf, SH3-like_dom_sf, DBL_dom_sf, Obscurin_SH3, Protein_kinase_ATP_BS, Ig-like_fold, Ig_V-set, Ig_I-set, PH-like_dom_sf, Kinase-like_dom_sf, Ser/Thr_kinase_AS, Tyr_kinase_AS, Ig-like_dom, FN3_dom, Ig_sub, Ig_sub2, Ig/MHC_CS, PH_domain, SH3_domain, Prot_kinase_dom, DH-domain	FALSE	FALSE
1	228280179	228280445	OBSCN	ENSG00000154358	ENST00000284548	ENSE00003721152	228280179	228280445	29	1	1		TRUE				IPR036179, IPR036116, IPR036028, IPR035899, IPR035526, IPR017441, IPR013783, IPR013106, IPR013098, IPR011993, IPR011009, IPR008271, IPR008266, IPR007110, IPR003961, IPR003599, IPR003598, IPR003006, IPR001849, IPR001452, IPR000719, IPR000219	Ig-like_dom_sf, FN3_sf, SH3-like_dom_sf, DBL_dom_sf, Obscurin_SH3, Protein_kinase_ATP_BS, Ig-like_fold, Ig_V-set, Ig_I-set, PH-like_dom_sf, Kinase-like_dom_sf, Ser/Thr_kinase_AS, Tyr_kinase_AS, Ig-like_dom, FN3_dom, Ig_sub, Ig_sub2, Ig/MHC_CS, PH_domain, SH3_domain, Prot_kinase_dom, DH-domain	FALSE	FALSE
1	228280530	228280796	OBSCN	ENSG00000154358	ENST00000284548	ENSE00003467421	228280530	228280796	30	1	1		TRUE				IPR036179, IPR036116, IPR036028, IPR035899, IPR035526, IPR017441, IPR013783, IPR013106, IPR013098, IPR011993, IPR011009, IPR008271, IPR008266, IPR007110, IPR003961, IPR003599, IPR003598, IPR003006, IPR001849, IPR001452, IPR000719, IPR000219	Ig-like_dom_sf, FN3_sf, SH3-like_dom_sf, DBL_dom_sf, Obscurin_SH3, Protein_kinase_ATP_BS, Ig-like_fold, Ig_V-set, Ig_I-set, PH-like_dom_sf, Kinase-like_dom_sf, Ser/Thr_kinase_AS, Tyr_kinase_AS, Ig-like_dom, FN3_dom, Ig_sub, Ig_sub2, Ig/MHC_CS, PH_domain, SH3_domain, Prot_kinase_dom, DH-domain	FALSE	FALSE
1	228281933	228282205	OBSCN	ENSG00000154358	ENST00000284548	ENSE00003517942	228281933	228282205	31	1	1		TRUE				IPR036179, IPR036116, IPR036028, IPR035899, IPR035526, IPR017441, IPR013783, IPR013106, IPR013098, IPR011993, IPR011009, IPR008271, IPR008266, IPR007110, IPR003961, IPR003599, IPR003598, IPR003006, IPR001849, IPR001452, IPR000719, IPR000219	Ig-like_dom_sf, FN3_sf, SH3-like_dom_sf, DBL_dom_sf, Obscurin_SH3, Protein_kinase_ATP_BS, Ig-like_fold, Ig_V-set, Ig_I-set, PH-like_dom_sf, Kinase-like_dom_sf, Ser/Thr_kinase_AS, Tyr_kinase_AS, Ig-like_dom, FN3_dom, Ig_sub, Ig_sub2, Ig/MHC_CS, PH_domain, SH3_domain, Prot_kinase_dom, DH-domain	FALSE	FALSE
1	228283018	228283284	OBSCN	ENSG00000154358	ENST00000284548	ENSE00003714432	228283018	228283284	32	1	1		TRUE				IPR036179, IPR036116, IPR036028, IPR035899, IPR035526, IPR017441, IPR013783, IPR013106, IPR013098, IPR011993, IPR011009, IPR008271, IPR008266, IPR007110, IPR003961, IPR003599, IPR003598, IPR003006, IPR001849, IPR001452, IPR000719, IPR000219	Ig-like_dom_sf, FN3_sf, SH3-like_dom_sf, DBL_dom_sf, Obscurin_SH3, Protein_kinase_ATP_BS, Ig-like_fold, Ig_V-set, Ig_I-set, PH-like_dom_sf, Kinase-like_dom_sf, Ser/Thr_kinase_AS, Tyr_kinase_AS, Ig-like_dom, FN3_dom, Ig_sub, Ig_sub2, Ig/MHC_CS, PH_domain, SH3_domain, Prot_kinase_dom, DH-domain	FALSE	FALSE
1	228283503	228283769	OBSCN	ENSG00000154358	ENST00000284548	ENSE00002353923	228283503	228283769	33	1	1		TRUE				IPR036179, IPR036116, IPR036028, IPR035899, IPR035526, IPR017441, IPR013783, IPR013106, IPR013098, IPR011993, IPR011009, IPR008271, IPR008266, IPR007110, IPR003961, IPR003599, IPR003598, IPR003006, IPR001849, IPR001452, IPR000719, IPR000219	Ig-like_dom_sf, FN3_sf, SH3-like_dom_sf, DBL_dom_sf, Obscurin_SH3, Protein_kinase_ATP_BS, Ig-like_fold, Ig_V-set, Ig_I-set, PH-like_dom_sf, Kinase-like_dom_sf, Ser/Thr_kinase_AS, Tyr_kinase_AS, Ig-like_dom, FN3_dom, Ig_sub, Ig_sub2, Ig/MHC_CS, PH_domain, SH3_domain, Prot_kinase_dom, DH-domain	FALSE	FALSE
1	228286078	228286350	OBSCN	ENSG00000154358	ENST00000284548	ENSE00002336828	228286078	228286350	34	1	1		TRUE				IPR036179, IPR036116, IPR036028, IPR035899, IPR035526, IPR017441, IPR013783, IPR013106, IPR013098, IPR011993, IPR011009, IPR008271, IPR008266, IPR007110, IPR003961, IPR003599, IPR003598, IPR003006, IPR001849, IPR001452, IPR000719, IPR000219	Ig-like_dom_sf, FN3_sf, SH3-like_dom_sf, DBL_dom_sf, Obscurin_SH3, Protein_kinase_ATP_BS, Ig-like_fold, Ig_V-set, Ig_I-set, PH-like_dom_sf, Kinase-like_dom_sf, Ser/Thr_kinase_AS, Tyr_kinase_AS, Ig-like_dom, FN3_dom, Ig_sub, Ig_sub2, Ig/MHC_CS, PH_domain, SH3_domain, Prot_kinase_dom, DH-domain	FALSE	FALSE
1	228286773	228287039	OBSCN	ENSG00000154358	ENST00000284548	ENSE00002423642	228286773	228287039	35	1	1		TRUE				IPR036179, IPR036116, IPR036028, IPR035899, IPR035526, IPR017441, IPR013783, IPR013106, IPR013098, IPR011993, IPR011009, IPR008271, IPR008266, IPR007110, IPR003961, IPR003599, IPR003598, IPR003006, IPR001849, IPR001452, IPR000719, IPR000219	Ig-like_dom_sf, FN3_sf, SH3-like_dom_sf, DBL_dom_sf, Obscurin_SH3, Protein_kinase_ATP_BS, Ig-like_fold, Ig_V-set, Ig_I-set, PH-like_dom_sf, Kinase-like_dom_sf, Ser/Thr_kinase_AS, Tyr_kinase_AS, Ig-like_dom, FN3_dom, Ig_sub, Ig_sub2, Ig/MHC_CS, PH_domain, SH3_domain, Prot_kinase_dom, DH-domain	FALSE	FALSE
1	228287694	228287960	OBSCN	ENSG00000154358	ENST00000284548	ENSE00002358473	228287694	228287960	36	1	1		TRUE				IPR036179, IPR036116, IPR036028, IPR035899, IPR035526, IPR017441, IPR013783, IPR013106, IPR013098, IPR011993, IPR011009, IPR008271, IPR008266, IPR007110, IPR003961, IPR003599, IPR003598, IPR003006, IPR001849, IPR001452, IPR000719, IPR000219	Ig-like_dom_sf, FN3_sf, SH3-like_dom_sf, DBL_dom_sf, Obscurin_SH3, Protein_kinase_ATP_BS, Ig-like_fold, Ig_V-set, Ig_I-set, PH-like_dom_sf, Kinase-like_dom_sf, Ser/Thr_kinase_AS, Tyr_kinase_AS, Ig-like_dom, FN3_dom, Ig_sub, Ig_sub2, Ig/MHC_CS, PH_domain, SH3_domain, Prot_kinase_dom, DH-domain	FALSE	FALSE
1	228288061	228288324	OBSCN	ENSG00000154358	ENST00000284548	ENSE00002424455	228288061	228288324	37	1	1		TRUE				IPR036179, IPR036116, IPR036028, IPR035899, IPR035526, IPR017441, IPR013783, IPR013106, IPR013098, IPR011993, IPR011009, IPR008271, IPR008266, IPR007110, IPR003961, IPR003599, IPR003598, IPR003006, IPR001849, IPR001452, IPR000719, IPR000219	Ig-like_dom_sf, FN3_sf, SH3-like_dom_sf, DBL_dom_sf, Obscurin_SH3, Protein_kinase_ATP_BS, Ig-like_fold, Ig_V-set, Ig_I-set, PH-like_dom_sf, Kinase-like_dom_sf, Ser/Thr_kinase_AS, Tyr_kinase_AS, Ig-like_dom, FN3_dom, Ig_sub, Ig_sub2, Ig/MHC_CS, PH_domain, SH3_domain, Prot_kinase_dom, DH-domain	FALSE	FALSE
1	228288625	228288888	OBSCN	ENSG00000154358	ENST00000284548	ENSE00002379086	228288625	228288888	38	1	1		TRUE				IPR036179, IPR036116, IPR036028, IPR035899, IPR035526, IPR017441, IPR013783, IPR013106, IPR013098, IPR011993, IPR011009, IPR008271, IPR008266, IPR007110, IPR003961, IPR003599, IPR003598, IPR003006, IPR001849, IPR001452, IPR000719, IPR000219	Ig-like_dom_sf, FN3_sf, SH3-like_dom_sf, DBL_dom_sf, Obscurin_SH3, Protein_kinase_ATP_BS, Ig-like_fold, Ig_V-set, Ig_I-set, PH-like_dom_sf, Kinase-like_dom_sf, Ser/Thr_kinase_AS, Tyr_kinase_AS, Ig-like_dom, FN3_dom, Ig_sub, Ig_sub2, Ig/MHC_CS, PH_domain, SH3_domain, Prot_kinase_dom, DH-domain	FALSE	FALSE
1	228291898	228292161	OBSCN	ENSG00000154358	ENST00000284548	ENSE00002339635	228291898	228292161	39	1	1		TRUE				IPR036179, IPR036116, IPR036028, IPR035899, IPR035526, IPR017441, IPR013783, IPR013106, IPR013098, IPR011993, IPR011009, IPR008271, IPR008266, IPR007110, IPR003961, IPR003599, IPR003598, IPR003006, IPR001849, IPR001452, IPR000719, IPR000219	Ig-like_dom_sf, FN3_sf, SH3-like_dom_sf, DBL_dom_sf, Obscurin_SH3, Protein_kinase_ATP_BS, Ig-like_fold, Ig_V-set, Ig_I-set, PH-like_dom_sf, Kinase-like_dom_sf, Ser/Thr_kinase_AS, Tyr_kinase_AS, Ig-like_dom, FN3_dom, Ig_sub, Ig_sub2, Ig/MHC_CS, PH_domain, SH3_domain, Prot_kinase_dom, DH-domain	FALSE	FALSE
1	228292523	228292786	OBSCN	ENSG00000154358	ENST00000284548	ENSE00002394436	228292523	228292786	40	1	1		TRUE				IPR036179, IPR036116, IPR036028, IPR035899, IPR035526, IPR017441, IPR013783, IPR013106, IPR013098, IPR011993, IPR011009, IPR008271, IPR008266, IPR007110, IPR003961, IPR003599, IPR003598, IPR003006, IPR001849, IPR001452, IPR000719, IPR000219	Ig-like_dom_sf, FN3_sf, SH3-like_dom_sf, DBL_dom_sf, Obscurin_SH3, Protein_kinase_ATP_BS, Ig-like_fold, Ig_V-set, Ig_I-set, PH-like_dom_sf, Kinase-like_dom_sf, Ser/Thr_kinase_AS, Tyr_kinase_AS, Ig-like_dom, FN3_dom, Ig_sub, Ig_sub2, Ig/MHC_CS, PH_domain, SH3_domain, Prot_kinase_dom, DH-domain	FALSE	FALSE
1	228293353	228293616	OBSCN	ENSG00000154358	ENST00000284548	ENSE00002398935	228293353	228293616	41	1	1		TRUE				IPR036179, IPR036116, IPR036028, IPR035899, IPR035526, IPR017441, IPR013783, IPR013106, IPR013098, IPR011993, IPR011009, IPR008271, IPR008266, IPR007110, IPR003961, IPR003599, IPR003598, IPR003006, IPR001849, IPR001452, IPR000719, IPR000219	Ig-like_dom_sf, FN3_sf, SH3-like_dom_sf, DBL_dom_sf, Obscurin_SH3, Protein_kinase_ATP_BS, Ig-like_fold, Ig_V-set, Ig_I-set, PH-like_dom_sf, Kinase-like_dom_sf, Ser/Thr_kinase_AS, Tyr_kinase_AS, Ig-like_dom, FN3_dom, Ig_sub, Ig_sub2, Ig/MHC_CS, PH_domain, SH3_domain, Prot_kinase_dom, DH-domain	FALSE	FALSE
1	228294152	228294415	OBSCN	ENSG00000154358	ENST00000284548	ENSE00002424782	228294152	228294415	42	1	1		TRUE				IPR036179, IPR036116, IPR036028, IPR035899, IPR035526, IPR017441, IPR013783, IPR013106, IPR013098, IPR011993, IPR011009, IPR008271, IPR008266, IPR007110, IPR003961, IPR003599, IPR003598, IPR003006, IPR001849, IPR001452, IPR000719, IPR000219	Ig-like_dom_sf, FN3_sf, SH3-like_dom_sf, DBL_dom_sf, Obscurin_SH3, Protein_kinase_ATP_BS, Ig-like_fold, Ig_V-set, Ig_I-set, PH-like_dom_sf, Kinase-like_dom_sf, Ser/Thr_kinase_AS, Tyr_kinase_AS, Ig-like_dom, FN3_dom, Ig_sub, Ig_sub2, Ig/MHC_CS, PH_domain, SH3_domain, Prot_kinase_dom, DH-domain	FALSE	FALSE
1	228294780	228295043	OBSCN	ENSG00000154358	ENST00000284548	ENSE00002356246	228294780	228295043	43	1	1		TRUE				IPR036179, IPR036116, IPR036028, IPR035899, IPR035526, IPR017441, IPR013783, IPR013106, IPR013098, IPR011993, IPR011009, IPR008271, IPR008266, IPR007110, IPR003961, IPR003599, IPR003598, IPR003006, IPR001849, IPR001452, IPR000719, IPR000219	Ig-like_dom_sf, FN3_sf, SH3-like_dom_sf, DBL_dom_sf, Obscurin_SH3, Protein_kinase_ATP_BS, Ig-like_fold, Ig_V-set, Ig_I-set, PH-like_dom_sf, Kinase-like_dom_sf, Ser/Thr_kinase_AS, Tyr_kinase_AS, Ig-like_dom, FN3_dom, Ig_sub, Ig_sub2, Ig/MHC_CS, PH_domain, SH3_domain, Prot_kinase_dom, DH-domain	FALSE	FALSE
1	228306372	228306638	OBSCN	ENSG00000154358	ENST00000284548	ENSE00001069807	228306372	228306638	44	1	1		TRUE				IPR036179, IPR036116, IPR036028, IPR035899, IPR035526, IPR017441, IPR013783, IPR013106, IPR013098, IPR011993, IPR011009, IPR008271, IPR008266, IPR007110, IPR003961, IPR003599, IPR003598, IPR003006, IPR001849, IPR001452, IPR000719, IPR000219	Ig-like_dom_sf, FN3_sf, SH3-like_dom_sf, DBL_dom_sf, Obscurin_SH3, Protein_kinase_ATP_BS, Ig-like_fold, Ig_V-set, Ig_I-set, PH-like_dom_sf, Kinase-like_dom_sf, Ser/Thr_kinase_AS, Tyr_kinase_AS, Ig-like_dom, FN3_dom, Ig_sub, Ig_sub2, Ig/MHC_CS, PH_domain, SH3_domain, Prot_kinase_dom, DH-domain	FALSE	FALSE
1	228306901	228307167	OBSCN	ENSG00000154358	ENST00000284548	ENSE00001069827	228306901	228307167	45	1	1		TRUE				IPR036179, IPR036116, IPR036028, IPR035899, IPR035526, IPR017441, IPR013783, IPR013106, IPR013098, IPR011993, IPR011009, IPR008271, IPR008266, IPR007110, IPR003961, IPR003599, IPR003598, IPR003006, IPR001849, IPR001452, IPR000719, IPR000219	Ig-like_dom_sf, FN3_sf, SH3-like_dom_sf, DBL_dom_sf, Obscurin_SH3, Protein_kinase_ATP_BS, Ig-like_fold, Ig_V-set, Ig_I-set, PH-like_dom_sf, Kinase-like_dom_sf, Ser/Thr_kinase_AS, Tyr_kinase_AS, Ig-like_dom, FN3_dom, Ig_sub, Ig_sub2, Ig/MHC_CS, PH_domain, SH3_domain, Prot_kinase_dom, DH-domain	FALSE	FALSE
1	228307259	228307531	OBSCN	ENSG00000154358	ENST00000284548	ENSE00001069822	228307259	228307531	46	1	1		TRUE				IPR036179, IPR036116, IPR036028, IPR035899, IPR035526, IPR017441, IPR013783, IPR013106, IPR013098, IPR011993, IPR011009, IPR008271, IPR008266, IPR007110, IPR003961, IPR003599, IPR003598, IPR003006, IPR001849, IPR001452, IPR000719, IPR000219	Ig-like_dom_sf, FN3_sf, SH3-like_dom_sf, DBL_dom_sf, Obscurin_SH3, Protein_kinase_ATP_BS, Ig-like_fold, Ig_V-set, Ig_I-set, PH-like_dom_sf, Kinase-like_dom_sf, Ser/Thr_kinase_AS, Tyr_kinase_AS, Ig-like_dom, FN3_dom, Ig_sub, Ig_sub2, Ig/MHC_CS, PH_domain, SH3_domain, Prot_kinase_dom, DH-domain	FALSE	FALSE
1	228308111	228308383	OBSCN	ENSG00000154358	ENST00000284548	ENSE00001069855	228308111	228308383	47	1	1		TRUE				IPR036179, IPR036116, IPR036028, IPR035899, IPR035526, IPR017441, IPR013783, IPR013106, IPR013098, IPR011993, IPR011009, IPR008271, IPR008266, IPR007110, IPR003961, IPR003599, IPR003598, IPR003006, IPR001849, IPR001452, IPR000719, IPR000219	Ig-like_dom_sf, FN3_sf, SH3-like_dom_sf, DBL_dom_sf, Obscurin_SH3, Protein_kinase_ATP_BS, Ig-like_fold, Ig_V-set, Ig_I-set, PH-like_dom_sf, Kinase-like_dom_sf, Ser/Thr_kinase_AS, Tyr_kinase_AS, Ig-like_dom, FN3_dom, Ig_sub, Ig_sub2, Ig/MHC_CS, PH_domain, SH3_domain, Prot_kinase_dom, DH-domain	FALSE	FALSE
1	228309099	228309295	OBSCN	ENSG00000154358	ENST00000284548	ENSE00001069810	228309099	228309295	48	1	0						IPR036179, IPR036116, IPR036028, IPR035899, IPR035526, IPR017441, IPR013783, IPR013106, IPR013098, IPR011993, IPR011009, IPR008271, IPR008266, IPR007110, IPR003961, IPR003599, IPR003598, IPR003006, IPR001849, IPR001452, IPR000719, IPR000219	Ig-like_dom_sf, FN3_sf, SH3-like_dom_sf, DBL_dom_sf, Obscurin_SH3, Protein_kinase_ATP_BS, Ig-like_fold, Ig_V-set, Ig_I-set, PH-like_dom_sf, Kinase-like_dom_sf, Ser/Thr_kinase_AS, Tyr_kinase_AS, Ig-like_dom, FN3_dom, Ig_sub, Ig_sub2, Ig/MHC_CS, PH_domain, SH3_domain, Prot_kinase_dom, DH-domain	FALSE	FALSE
1	228309484	228309559	OBSCN	ENSG00000154358	ENST00000284548	ENSE00001069834	228309484	228309559	49	0	1						IPR036179, IPR036116, IPR036028, IPR035899, IPR035526, IPR017441, IPR013783, IPR013106, IPR013098, IPR011993, IPR011009, IPR008271, IPR008266, IPR007110, IPR003961, IPR003599, IPR003598, IPR003006, IPR001849, IPR001452, IPR000719, IPR000219	Ig-like_dom_sf, FN3_sf, SH3-like_dom_sf, DBL_dom_sf, Obscurin_SH3, Protein_kinase_ATP_BS, Ig-like_fold, Ig_V-set, Ig_I-set, PH-like_dom_sf, Kinase-like_dom_sf, Ser/Thr_kinase_AS, Tyr_kinase_AS, Ig-like_dom, FN3_dom, Ig_sub, Ig_sub2, Ig/MHC_CS, PH_domain, SH3_domain, Prot_kinase_dom, DH-domain	FALSE	FALSE
1	228315847	228316119	OBSCN	ENSG00000154358	ENST00000284548	ENSE00001069797	228315847	228316119	50	1	1		TRUE				IPR036179, IPR036116, IPR036028, IPR035899, IPR035526, IPR017441, IPR013783, IPR013106, IPR013098, IPR011993, IPR011009, IPR008271, IPR008266, IPR007110, IPR003961, IPR003599, IPR003598, IPR003006, IPR001849, IPR001452, IPR000719, IPR000219	Ig-like_dom_sf, FN3_sf, SH3-like_dom_sf, DBL_dom_sf, Obscurin_SH3, Protein_kinase_ATP_BS, Ig-like_fold, Ig_V-set, Ig_I-set, PH-like_dom_sf, Kinase-like_dom_sf, Ser/Thr_kinase_AS, Tyr_kinase_AS, Ig-like_dom, FN3_dom, Ig_sub, Ig_sub2, Ig/MHC_CS, PH_domain, SH3_domain, Prot_kinase_dom, DH-domain	FALSE	FALSE
1	228316709	228316984	OBSCN	ENSG00000154358	ENST00000284548	ENSE00001069870	228316709	228316984	51	1	1		TRUE				IPR036179, IPR036116, IPR036028, IPR035899, IPR035526, IPR017441, IPR013783, IPR013106, IPR013098, IPR011993, IPR011009, IPR008271, IPR008266, IPR007110, IPR003961, IPR003599, IPR003598, IPR003006, IPR001849, IPR001452, IPR000719, IPR000219	Ig-like_dom_sf, FN3_sf, SH3-like_dom_sf, DBL_dom_sf, Obscurin_SH3, Protein_kinase_ATP_BS, Ig-like_fold, Ig_V-set, Ig_I-set, PH-like_dom_sf, Kinase-like_dom_sf, Ser/Thr_kinase_AS, Tyr_kinase_AS, Ig-like_dom, FN3_dom, Ig_sub, Ig_sub2, Ig/MHC_CS, PH_domain, SH3_domain, Prot_kinase_dom, DH-domain	FALSE	FALSE
1	228317464	228317751	OBSCN	ENSG00000154358	ENST00000284548	ENSE00001069850	228317464	228317751	52	1	1		TRUE				IPR036179, IPR036116, IPR036028, IPR035899, IPR035526, IPR017441, IPR013783, IPR013106, IPR013098, IPR011993, IPR011009, IPR008271, IPR008266, IPR007110, IPR003961, IPR003599, IPR003598, IPR003006, IPR001849, IPR001452, IPR000719, IPR000219	Ig-like_dom_sf, FN3_sf, SH3-like_dom_sf, DBL_dom_sf, Obscurin_SH3, Protein_kinase_ATP_BS, Ig-like_fold, Ig_V-set, Ig_I-set, PH-like_dom_sf, Kinase-like_dom_sf, Ser/Thr_kinase_AS, Tyr_kinase_AS, Ig-like_dom, FN3_dom, Ig_sub, Ig_sub2, Ig/MHC_CS, PH_domain, SH3_domain, Prot_kinase_dom, DH-domain	FALSE	FALSE
1	228317892	228318173	OBSCN	ENSG00000154358	ENST00000284548	ENSE00001069823	228317892	228318173	53	1	1		TRUE				IPR036179, IPR036116, IPR036028, IPR035899, IPR035526, IPR017441, IPR013783, IPR013106, IPR013098, IPR011993, IPR011009, IPR008271, IPR008266, IPR007110, IPR003961, IPR003599, IPR003598, IPR003006, IPR001849, IPR001452, IPR000719, IPR000219	Ig-like_dom_sf, FN3_sf, SH3-like_dom_sf, DBL_dom_sf, Obscurin_SH3, Protein_kinase_ATP_BS, Ig-like_fold, Ig_V-set, Ig_I-set, PH-like_dom_sf, Kinase-like_dom_sf, Ser/Thr_kinase_AS, Tyr_kinase_AS, Ig-like_dom, FN3_dom, Ig_sub, Ig_sub2, Ig/MHC_CS, PH_domain, SH3_domain, Prot_kinase_dom, DH-domain	FALSE	FALSE
1	228318884	228319254	OBSCN	ENSG00000154358	ENST00000284548	ENSE00001069854	228318884	228319254	54	1	0						IPR036179, IPR036116, IPR036028, IPR035899, IPR035526, IPR017441, IPR013783, IPR013106, IPR013098, IPR011993, IPR011009, IPR008271, IPR008266, IPR007110, IPR003961, IPR003599, IPR003598, IPR003006, IPR001849, IPR001452, IPR000719, IPR000219	Ig-like_dom_sf, FN3_sf, SH3-like_dom_sf, DBL_dom_sf, Obscurin_SH3, Protein_kinase_ATP_BS, Ig-like_fold, Ig_V-set, Ig_I-set, PH-like_dom_sf, Kinase-like_dom_sf, Ser/Thr_kinase_AS, Tyr_kinase_AS, Ig-like_dom, FN3_dom, Ig_sub, Ig_sub2, Ig/MHC_CS, PH_domain, SH3_domain, Prot_kinase_dom, DH-domain	FALSE	FALSE
1	228321344	228322214	OBSCN	ENSG00000154358	ENST00000284548	ENSE00001069867	228321344	228322214	55	0	1						IPR036179, IPR036116, IPR036028, IPR035899, IPR035526, IPR017441, IPR013783, IPR013106, IPR013098, IPR011993, IPR011009, IPR008271, IPR008266, IPR007110, IPR003961, IPR003599, IPR003598, IPR003006, IPR001849, IPR001452, IPR000719, IPR000219	Ig-like_dom_sf, FN3_sf, SH3-like_dom_sf, DBL_dom_sf, Obscurin_SH3, Protein_kinase_ATP_BS, Ig-like_fold, Ig_V-set, Ig_I-set, PH-like_dom_sf, Kinase-like_dom_sf, Ser/Thr_kinase_AS, Tyr_kinase_AS, Ig-like_dom, FN3_dom, Ig_sub, Ig_sub2, Ig/MHC_CS, PH_domain, SH3_domain, Prot_kinase_dom, DH-domain	FALSE	FALSE
1	228323328	228323606	OBSCN	ENSG00000154358	ENST00000284548	ENSE00001069809	228323328	228323606	56	1	1		TRUE				IPR036179, IPR036116, IPR036028, IPR035899, IPR035526, IPR017441, IPR013783, IPR013106, IPR013098, IPR011993, IPR011009, IPR008271, IPR008266, IPR007110, IPR003961, IPR003599, IPR003598, IPR003006, IPR001849, IPR001452, IPR000719, IPR000219	Ig-like_dom_sf, FN3_sf, SH3-like_dom_sf, DBL_dom_sf, Obscurin_SH3, Protein_kinase_ATP_BS, Ig-like_fold, Ig_V-set, Ig_I-set, PH-like_dom_sf, Kinase-like_dom_sf, Ser/Thr_kinase_AS, Tyr_kinase_AS, Ig-like_dom, FN3_dom, Ig_sub, Ig_sub2, Ig/MHC_CS, PH_domain, SH3_domain, Prot_kinase_dom, DH-domain	FALSE	FALSE
1	228332860	228332938	OBSCN	ENSG00000154358	ENST00000284548	ENSE00001069830	228332860	228332938	57	1	2						IPR036179, IPR036116, IPR036028, IPR035899, IPR035526, IPR017441, IPR013783, IPR013106, IPR013098, IPR011993, IPR011009, IPR008271, IPR008266, IPR007110, IPR003961, IPR003599, IPR003598, IPR003006, IPR001849, IPR001452, IPR000719, IPR000219	Ig-like_dom_sf, FN3_sf, SH3-like_dom_sf, DBL_dom_sf, Obscurin_SH3, Protein_kinase_ATP_BS, Ig-like_fold, Ig_V-set, Ig_I-set, PH-like_dom_sf, Kinase-like_dom_sf, Ser/Thr_kinase_AS, Tyr_kinase_AS, Ig-like_dom, FN3_dom, Ig_sub, Ig_sub2, Ig/MHC_CS, PH_domain, SH3_domain, Prot_kinase_dom, DH-domain	FALSE	FALSE
1	228333199	228333323	OBSCN	ENSG00000154358	ENST00000284548	ENSE00001069843	228333199	228333323	58	2	1						IPR036179, IPR036116, IPR036028, IPR035899, IPR035526, IPR017441, IPR013783, IPR013106, IPR013098, IPR011993, IPR011009, IPR008271, IPR008266, IPR007110, IPR003961, IPR003599, IPR003598, IPR003006, IPR001849, IPR001452, IPR000719, IPR000219	Ig-like_dom_sf, FN3_sf, SH3-like_dom_sf, DBL_dom_sf, Obscurin_SH3, Protein_kinase_ATP_BS, Ig-like_fold, Ig_V-set, Ig_I-set, PH-like_dom_sf, Kinase-like_dom_sf, Ser/Thr_kinase_AS, Tyr_kinase_AS, Ig-like_dom, FN3_dom, Ig_sub, Ig_sub2, Ig/MHC_CS, PH_domain, SH3_domain, Prot_kinase_dom, DH-domain	FALSE	FALSE
1	228333583	228333780	OBSCN	ENSG00000154358	ENST00000284548	ENSE00001069798	228333583	228333780	59	1	1		TRUE				IPR036179, IPR036116, IPR036028, IPR035899, IPR035526, IPR017441, IPR013783, IPR013106, IPR013098, IPR011993, IPR011009, IPR008271, IPR008266, IPR007110, IPR003961, IPR003599, IPR003598, IPR003006, IPR001849, IPR001452, IPR000719, IPR000219	Ig-like_dom_sf, FN3_sf, SH3-like_dom_sf, DBL_dom_sf, Obscurin_SH3, Protein_kinase_ATP_BS, Ig-like_fold, Ig_V-set, Ig_I-set, PH-like_dom_sf, Kinase-like_dom_sf, Ser/Thr_kinase_AS, Tyr_kinase_AS, Ig-like_dom, FN3_dom, Ig_sub, Ig_sub2, Ig/MHC_CS, PH_domain, SH3_domain, Prot_kinase_dom, DH-domain	FALSE	FALSE
1	228334512	228334544	OBSCN	ENSG00000154358	ENST00000284548	ENSE00001069816	228334512	228334544	60	1	1		TRUE				IPR036179, IPR036116, IPR036028, IPR035899, IPR035526, IPR017441, IPR013783, IPR013106, IPR013098, IPR011993, IPR011009, IPR008271, IPR008266, IPR007110, IPR003961, IPR003599, IPR003598, IPR003006, IPR001849, IPR001452, IPR000719, IPR000219	Ig-like_dom_sf, FN3_sf, SH3-like_dom_sf, DBL_dom_sf, Obscurin_SH3, Protein_kinase_ATP_BS, Ig-like_fold, Ig_V-set, Ig_I-set, PH-like_dom_sf, Kinase-like_dom_sf, Ser/Thr_kinase_AS, Tyr_kinase_AS, Ig-like_dom, FN3_dom, Ig_sub, Ig_sub2, Ig/MHC_CS, PH_domain, SH3_domain, Prot_kinase_dom, DH-domain	FALSE	FALSE
1	228334815	228334913	OBSCN	ENSG00000154358	ENST00000284548	ENSE00001069795	228334815	228334913	61	1	1		TRUE				IPR036179, IPR036116, IPR036028, IPR035899, IPR035526, IPR017441, IPR013783, IPR013106, IPR013098, IPR011993, IPR011009, IPR008271, IPR008266, IPR007110, IPR003961, IPR003599, IPR003598, IPR003006, IPR001849, IPR001452, IPR000719, IPR000219	Ig-like_dom_sf, FN3_sf, SH3-like_dom_sf, DBL_dom_sf, Obscurin_SH3, Protein_kinase_ATP_BS, Ig-like_fold, Ig_V-set, Ig_I-set, PH-like_dom_sf, Kinase-like_dom_sf, Ser/Thr_kinase_AS, Tyr_kinase_AS, Ig-like_dom, FN3_dom, Ig_sub, Ig_sub2, Ig/MHC_CS, PH_domain, SH3_domain, Prot_kinase_dom, DH-domain	FALSE	FALSE
1	228335080	228335298	OBSCN	ENSG00000154358	ENST00000284548	ENSE00001069814	228335080	228335298	62	1	1		TRUE				IPR036179, IPR036116, IPR036028, IPR035899, IPR035526, IPR017441, IPR013783, IPR013106, IPR013098, IPR011993, IPR011009, IPR008271, IPR008266, IPR007110, IPR003961, IPR003599, IPR003598, IPR003006, IPR001849, IPR001452, IPR000719, IPR000219	Ig-like_dom_sf, FN3_sf, SH3-like_dom_sf, DBL_dom_sf, Obscurin_SH3, Protein_kinase_ATP_BS, Ig-like_fold, Ig_V-set, Ig_I-set, PH-like_dom_sf, Kinase-like_dom_sf, Ser/Thr_kinase_AS, Tyr_kinase_AS, Ig-like_dom, FN3_dom, Ig_sub, Ig_sub2, Ig/MHC_CS, PH_domain, SH3_domain, Prot_kinase_dom, DH-domain	FALSE	FALSE
1	228335791	228335851	OBSCN	ENSG00000154358	ENST00000284548	ENSE00001069848	228335791	228335851	63	1	2						IPR036179, IPR036116, IPR036028, IPR035899, IPR035526, IPR017441, IPR013783, IPR013106, IPR013098, IPR011993, IPR011009, IPR008271, IPR008266, IPR007110, IPR003961, IPR003599, IPR003598, IPR003006, IPR001849, IPR001452, IPR000719, IPR000219	Ig-like_dom_sf, FN3_sf, SH3-like_dom_sf, DBL_dom_sf, Obscurin_SH3, Protein_kinase_ATP_BS, Ig-like_fold, Ig_V-set, Ig_I-set, PH-like_dom_sf, Kinase-like_dom_sf, Ser/Thr_kinase_AS, Tyr_kinase_AS, Ig-like_dom, FN3_dom, Ig_sub, Ig_sub2, Ig/MHC_CS, PH_domain, SH3_domain, Prot_kinase_dom, DH-domain	FALSE	FALSE
1	228336200	228336270	OBSCN	ENSG00000154358	ENST00000284548	ENSE00001069811	228336200	228336270	64	2	1						IPR036179, IPR036116, IPR036028, IPR035899, IPR035526, IPR017441, IPR013783, IPR013106, IPR013098, IPR011993, IPR011009, IPR008271, IPR008266, IPR007110, IPR003961, IPR003599, IPR003598, IPR003006, IPR001849, IPR001452, IPR000719, IPR000219	Ig-like_dom_sf, FN3_sf, SH3-like_dom_sf, DBL_dom_sf, Obscurin_SH3, Protein_kinase_ATP_BS, Ig-like_fold, Ig_V-set, Ig_I-set, PH-like_dom_sf, Kinase-like_dom_sf, Ser/Thr_kinase_AS, Tyr_kinase_AS, Ig-like_dom, FN3_dom, Ig_sub, Ig_sub2, Ig/MHC_CS, PH_domain, SH3_domain, Prot_kinase_dom, DH-domain	FALSE	FALSE
1	228337004	228337126	OBSCN	ENSG00000154358	ENST00000284548	ENSE00001069853	228337004	228337126	65	1	1		TRUE				IPR036179, IPR036116, IPR036028, IPR035899, IPR035526, IPR017441, IPR013783, IPR013106, IPR013098, IPR011993, IPR011009, IPR008271, IPR008266, IPR007110, IPR003961, IPR003599, IPR003598, IPR003006, IPR001849, IPR001452, IPR000719, IPR000219	Ig-like_dom_sf, FN3_sf, SH3-like_dom_sf, DBL_dom_sf, Obscurin_SH3, Protein_kinase_ATP_BS, Ig-like_fold, Ig_V-set, Ig_I-set, PH-like_dom_sf, Kinase-like_dom_sf, Ser/Thr_kinase_AS, Tyr_kinase_AS, Ig-like_dom, FN3_dom, Ig_sub, Ig_sub2, Ig/MHC_CS, PH_domain, SH3_domain, Prot_kinase_dom, DH-domain	FALSE	FALSE
1	228337244	228337383	OBSCN	ENSG00000154358	ENST00000284548	ENSE00001069874	228337244	228337383	66	1	0						IPR036179, IPR036116, IPR036028, IPR035899, IPR035526, IPR017441, IPR013783, IPR013106, IPR013098, IPR011993, IPR011009, IPR008271, IPR008266, IPR007110, IPR003961, IPR003599, IPR003598, IPR003006, IPR001849, IPR001452, IPR000719, IPR000219	Ig-like_dom_sf, FN3_sf, SH3-like_dom_sf, DBL_dom_sf, Obscurin_SH3, Protein_kinase_ATP_BS, Ig-like_fold, Ig_V-set, Ig_I-set, PH-like_dom_sf, Kinase-like_dom_sf, Ser/Thr_kinase_AS, Tyr_kinase_AS, Ig-like_dom, FN3_dom, Ig_sub, Ig_sub2, Ig/MHC_CS, PH_domain, SH3_domain, Prot_kinase_dom, DH-domain	FALSE	FALSE
1	228337944	228338144	OBSCN	ENSG00000154358	ENST00000284548	ENSE00001069805	228337944	228338144	67	0	0	TRUE					IPR036179, IPR036116, IPR036028, IPR035899, IPR035526, IPR017441, IPR013783, IPR013106, IPR013098, IPR011993, IPR011009, IPR008271, IPR008266, IPR007110, IPR003961, IPR003599, IPR003598, IPR003006, IPR001849, IPR001452, IPR000719, IPR000219	Ig-like_dom_sf, FN3_sf, SH3-like_dom_sf, DBL_dom_sf, Obscurin_SH3, Protein_kinase_ATP_BS, Ig-like_fold, Ig_V-set, Ig_I-set, PH-like_dom_sf, Kinase-like_dom_sf, Ser/Thr_kinase_AS, Tyr_kinase_AS, Ig-like_dom, FN3_dom, Ig_sub, Ig_sub2, Ig/MHC_CS, PH_domain, SH3_domain, Prot_kinase_dom, DH-domain	FALSE	FALSE
1	228338290	228338372	OBSCN	ENSG00000154358	ENST00000284548	ENSE00001069808	228338290	228338372	68	0	2						IPR036179, IPR036116, IPR036028, IPR035899, IPR035526, IPR017441, IPR013783, IPR013106, IPR013098, IPR011993, IPR011009, IPR008271, IPR008266, IPR007110, IPR003961, IPR003599, IPR003598, IPR003006, IPR001849, IPR001452, IPR000719, IPR000219	Ig-like_dom_sf, FN3_sf, SH3-like_dom_sf, DBL_dom_sf, Obscurin_SH3, Protein_kinase_ATP_BS, Ig-like_fold, Ig_V-set, Ig_I-set, PH-like_dom_sf, Kinase-like_dom_sf, Ser/Thr_kinase_AS, Tyr_kinase_AS, Ig-like_dom, FN3_dom, Ig_sub, Ig_sub2, Ig/MHC_CS, PH_domain, SH3_domain, Prot_kinase_dom, DH-domain	FALSE	FALSE
1	228338853	228339026	OBSCN	ENSG00000154358	ENST00000284548	ENSE00001069800	228338853	228339026	69	2	2			TRUE			IPR036179, IPR036116, IPR036028, IPR035899, IPR035526, IPR017441, IPR013783, IPR013106, IPR013098, IPR011993, IPR011009, IPR008271, IPR008266, IPR007110, IPR003961, IPR003599, IPR003598, IPR003006, IPR001849, IPR001452, IPR000719, IPR000219	Ig-like_dom_sf, FN3_sf, SH3-like_dom_sf, DBL_dom_sf, Obscurin_SH3, Protein_kinase_ATP_BS, Ig-like_fold, Ig_V-set, Ig_I-set, PH-like_dom_sf, Kinase-like_dom_sf, Ser/Thr_kinase_AS, Tyr_kinase_AS, Ig-like_dom, FN3_dom, Ig_sub, Ig_sub2, Ig/MHC_CS, PH_domain, SH3_domain, Prot_kinase_dom, DH-domain	FALSE	FALSE
1	228339945	228340101	OBSCN	ENSG00000154358	ENST00000284548	ENSE00001069829	228339945	228340101	70	2	0						IPR036179, IPR036116, IPR036028, IPR035899, IPR035526, IPR017441, IPR013783, IPR013106, IPR013098, IPR011993, IPR011009, IPR008271, IPR008266, IPR007110, IPR003961, IPR003599, IPR003598, IPR003006, IPR001849, IPR001452, IPR000719, IPR000219	Ig-like_dom_sf, FN3_sf, SH3-like_dom_sf, DBL_dom_sf, Obscurin_SH3, Protein_kinase_ATP_BS, Ig-like_fold, Ig_V-set, Ig_I-set, PH-like_dom_sf, Kinase-like_dom_sf, Ser/Thr_kinase_AS, Tyr_kinase_AS, Ig-like_dom, FN3_dom, Ig_sub, Ig_sub2, Ig/MHC_CS, PH_domain, SH3_domain, Prot_kinase_dom, DH-domain	FALSE	FALSE
1	228340506	228340622	OBSCN	ENSG00000154358	ENST00000284548	ENSE00001069801	228340506	228340622	71	0	0	TRUE					IPR036179, IPR036116, IPR036028, IPR035899, IPR035526, IPR017441, IPR013783, IPR013106, IPR013098, IPR011993, IPR011009, IPR008271, IPR008266, IPR007110, IPR003961, IPR003599, IPR003598, IPR003006, IPR001849, IPR001452, IPR000719, IPR000219	Ig-like_dom_sf, FN3_sf, SH3-like_dom_sf, DBL_dom_sf, Obscurin_SH3, Protein_kinase_ATP_BS, Ig-like_fold, Ig_V-set, Ig_I-set, PH-like_dom_sf, Kinase-like_dom_sf, Ser/Thr_kinase_AS, Tyr_kinase_AS, Ig-like_dom, FN3_dom, Ig_sub, Ig_sub2, Ig/MHC_CS, PH_domain, SH3_domain, Prot_kinase_dom, DH-domain	FALSE	FALSE
1	228340724	228340888	OBSCN	ENSG00000154358	ENST00000284548	ENSE00001069820	228340724	228340888	72	0	0	TRUE					IPR036179, IPR036116, IPR036028, IPR035899, IPR035526, IPR017441, IPR013783, IPR013106, IPR013098, IPR011993, IPR011009, IPR008271, IPR008266, IPR007110, IPR003961, IPR003599, IPR003598, IPR003006, IPR001849, IPR001452, IPR000719, IPR000219	Ig-like_dom_sf, FN3_sf, SH3-like_dom_sf, DBL_dom_sf, Obscurin_SH3, Protein_kinase_ATP_BS, Ig-like_fold, Ig_V-set, Ig_I-set, PH-like_dom_sf, Kinase-like_dom_sf, Ser/Thr_kinase_AS, Tyr_kinase_AS, Ig-like_dom, FN3_dom, Ig_sub, Ig_sub2, Ig/MHC_CS, PH_domain, SH3_domain, Prot_kinase_dom, DH-domain	FALSE	FALSE
1	228341095	228341253	OBSCN	ENSG00000154358	ENST00000284548	ENSE00001069842	228341095	228341253	73	0	0	TRUE					IPR036179, IPR036116, IPR036028, IPR035899, IPR035526, IPR017441, IPR013783, IPR013106, IPR013098, IPR011993, IPR011009, IPR008271, IPR008266, IPR007110, IPR003961, IPR003599, IPR003598, IPR003006, IPR001849, IPR001452, IPR000719, IPR000219	Ig-like_dom_sf, FN3_sf, SH3-like_dom_sf, DBL_dom_sf, Obscurin_SH3, Protein_kinase_ATP_BS, Ig-like_fold, Ig_V-set, Ig_I-set, PH-like_dom_sf, Kinase-like_dom_sf, Ser/Thr_kinase_AS, Tyr_kinase_AS, Ig-like_dom, FN3_dom, Ig_sub, Ig_sub2, Ig/MHC_CS, PH_domain, SH3_domain, Prot_kinase_dom, DH-domain	FALSE	FALSE
1	228341437	228341614	OBSCN	ENSG00000154358	ENST00000284548	ENSE00001069846	228341437	228341614	74	0	1						IPR036179, IPR036116, IPR036028, IPR035899, IPR035526, IPR017441, IPR013783, IPR013106, IPR013098, IPR011993, IPR011009, IPR008271, IPR008266, IPR007110, IPR003961, IPR003599, IPR003598, IPR003006, IPR001849, IPR001452, IPR000719, IPR000219	Ig-like_dom_sf, FN3_sf, SH3-like_dom_sf, DBL_dom_sf, Obscurin_SH3, Protein_kinase_ATP_BS, Ig-like_fold, Ig_V-set, Ig_I-set, PH-like_dom_sf, Kinase-like_dom_sf, Ser/Thr_kinase_AS, Tyr_kinase_AS, Ig-like_dom, FN3_dom, Ig_sub, Ig_sub2, Ig/MHC_CS, PH_domain, SH3_domain, Prot_kinase_dom, DH-domain	FALSE	FALSE
1	228342119	228342232	OBSCN	ENSG00000154358	ENST00000284548	ENSE00001069840	228342119	228342232	75	1	1		TRUE				IPR036179, IPR036116, IPR036028, IPR035899, IPR035526, IPR017441, IPR013783, IPR013106, IPR013098, IPR011993, IPR011009, IPR008271, IPR008266, IPR007110, IPR003961, IPR003599, IPR003598, IPR003006, IPR001849, IPR001452, IPR000719, IPR000219	Ig-like_dom_sf, FN3_sf, SH3-like_dom_sf, DBL_dom_sf, Obscurin_SH3, Protein_kinase_ATP_BS, Ig-like_fold, Ig_V-set, Ig_I-set, PH-like_dom_sf, Kinase-like_dom_sf, Ser/Thr_kinase_AS, Tyr_kinase_AS, Ig-like_dom, FN3_dom, Ig_sub, Ig_sub2, Ig/MHC_CS, PH_domain, SH3_domain, Prot_kinase_dom, DH-domain	FALSE	FALSE
1	228349890	228350057	OBSCN	ENSG00000154358	ENST00000284548	ENSE00001273763	228349890	228350057	76	1	1		TRUE				IPR036179, IPR036116, IPR036028, IPR035899, IPR035526, IPR017441, IPR013783, IPR013106, IPR013098, IPR011993, IPR011009, IPR008271, IPR008266, IPR007110, IPR003961, IPR003599, IPR003598, IPR003006, IPR001849, IPR001452, IPR000719, IPR000219	Ig-like_dom_sf, FN3_sf, SH3-like_dom_sf, DBL_dom_sf, Obscurin_SH3, Protein_kinase_ATP_BS, Ig-like_fold, Ig_V-set, Ig_I-set, PH-like_dom_sf, Kinase-like_dom_sf, Ser/Thr_kinase_AS, Tyr_kinase_AS, Ig-like_dom, FN3_dom, Ig_sub, Ig_sub2, Ig/MHC_CS, PH_domain, SH3_domain, Prot_kinase_dom, DH-domain	FALSE	FALSE
1	228350841	228350943	OBSCN	ENSG00000154358	ENST00000284548	ENSE00001069838	228350841	228350943	77	1	2						IPR036179, IPR036116, IPR036028, IPR035899, IPR035526, IPR017441, IPR013783, IPR013106, IPR013098, IPR011993, IPR011009, IPR008271, IPR008266, IPR007110, IPR003961, IPR003599, IPR003598, IPR003006, IPR001849, IPR001452, IPR000719, IPR000219	Ig-like_dom_sf, FN3_sf, SH3-like_dom_sf, DBL_dom_sf, Obscurin_SH3, Protein_kinase_ATP_BS, Ig-like_fold, Ig_V-set, Ig_I-set, PH-like_dom_sf, Kinase-like_dom_sf, Ser/Thr_kinase_AS, Tyr_kinase_AS, Ig-like_dom, FN3_dom, Ig_sub, Ig_sub2, Ig/MHC_CS, PH_domain, SH3_domain, Prot_kinase_dom, DH-domain	FALSE	FALSE
1	228351321	228351450	OBSCN	ENSG00000154358	ENST00000284548	ENSE00001015446	228351321	228351450	78	2	0						IPR036179, IPR036116, IPR036028, IPR035899, IPR035526, IPR017441, IPR013783, IPR013106, IPR013098, IPR011993, IPR011009, IPR008271, IPR008266, IPR007110, IPR003961, IPR003599, IPR003598, IPR003006, IPR001849, IPR001452, IPR000719, IPR000219	Ig-like_dom_sf, FN3_sf, SH3-like_dom_sf, DBL_dom_sf, Obscurin_SH3, Protein_kinase_ATP_BS, Ig-like_fold, Ig_V-set, Ig_I-set, PH-like_dom_sf, Kinase-like_dom_sf, Ser/Thr_kinase_AS, Tyr_kinase_AS, Ig-like_dom, FN3_dom, Ig_sub, Ig_sub2, Ig/MHC_CS, PH_domain, SH3_domain, Prot_kinase_dom, DH-domain	FALSE	FALSE
1	228352951	228353062	OBSCN	ENSG00000154358	ENST00000284548	ENSE00001273743	228352951	228353062	79	0	1						IPR036179, IPR036116, IPR036028, IPR035899, IPR035526, IPR017441, IPR013783, IPR013106, IPR013098, IPR011993, IPR011009, IPR008271, IPR008266, IPR007110, IPR003961, IPR003599, IPR003598, IPR003006, IPR001849, IPR001452, IPR000719, IPR000219	Ig-like_dom_sf, FN3_sf, SH3-like_dom_sf, DBL_dom_sf, Obscurin_SH3, Protein_kinase_ATP_BS, Ig-like_fold, Ig_V-set, Ig_I-set, PH-like_dom_sf, Kinase-like_dom_sf, Ser/Thr_kinase_AS, Tyr_kinase_AS, Ig-like_dom, FN3_dom, Ig_sub, Ig_sub2, Ig/MHC_CS, PH_domain, SH3_domain, Prot_kinase_dom, DH-domain	FALSE	FALSE
1	228356151	228356193	OBSCN	ENSG00000154358	ENST00000284548	ENSE00001069856	228356151	228356193	80	1	2						IPR036179, IPR036116, IPR036028, IPR035899, IPR035526, IPR013783, IPR013106, IPR013098, IPR011993, IPR007110, IPR003961, IPR003599, IPR003598, IPR001849, IPR001452, IPR000219	Ig-like_dom_sf, FN3_sf, SH3-like_dom_sf, DBL_dom_sf, Obscurin_SH3, Ig-like_fold, Ig_V-set, Ig_I-set, PH-like_dom_sf, Ig-like_dom, FN3_dom, Ig_sub, Ig_sub2, PH_domain, SH3_domain, DH-domain	FALSE	FALSE
1	228359597	228360755	OBSCN	ENSG00000154358	ENST00000284548	ENSE00003610907	228359597	228361250	81	2	-1						IPR036179, IPR036116, IPR036028, IPR035899, IPR035526, IPR013783, IPR013106, IPR013098, IPR011993, IPR007110, IPR003961, IPR003599, IPR003598, IPR001849, IPR001452, IPR000219	Ig-like_dom_sf, FN3_sf, SH3-like_dom_sf, DBL_dom_sf, Obscurin_SH3, Ig-like_fold, Ig_V-set, Ig_I-set, PH-like_dom_sf, Ig-like_dom, FN3_dom, Ig_sub, Ig_sub2, PH_domain, SH3_domain, DH-domain	FALSE	FALSE
1	228211784	228212771	OBSCN	ENSG00000154358	ENST00000366704	ENSE00003797611	228211784	228212771	1	0	1						IPR036179, IPR036116, IPR013783, IPR013098, IPR007110, IPR003961, IPR003599	Ig-like_dom_sf, FN3_sf, Ig-like_fold, Ig_I-set, Ig-like_dom, FN3_dom, Ig_sub	FALSE	FALSE
1	228283503	228283798	OBSCN	ENSG00000154358	ENST00000366704	ENSE00001442370	228283503	228285361	32	1	-1						IPR036179, IPR036116, IPR013783, IPR013098, IPR007110, IPR003961, IPR003599	Ig-like_dom_sf, FN3_sf, Ig-like_fold, Ig_I-set, Ig-like_dom, FN3_dom, Ig_sub	FALSE	FALSE
1	228277178	228277313	OBSCN	ENSG00000154358	ENST00000366706	ENSE00001879731	228277178	228277313	1	0	1						IPR036179, IPR013783, IPR013098, IPR007110, IPR003599, IPR003598	Ig-like_dom_sf, Ig-like_fold, Ig_I-set, Ig-like_dom, Ig_sub, Ig_sub2	FALSE	FALSE
1	228277505	228277666	OBSCN	ENSG00000154358	ENST00000366706	ENSE00001944542	228277505	228277666	2	1	1		TRUE				IPR036179, IPR036116, IPR036028, IPR035899, IPR035526, IPR017441, IPR013783, IPR013106, IPR013098, IPR011993, IPR011009, IPR008271, IPR008266, IPR007110, IPR003961, IPR003599, IPR003598, IPR003006, IPR001849, IPR001452, IPR000719, IPR000219	Ig-like_dom_sf, FN3_sf, SH3-like_dom_sf, DBL_dom_sf, Obscurin_SH3, Protein_kinase_ATP_BS, Ig-like_fold, Ig_V-set, Ig_I-set, PH-like_dom_sf, Kinase-like_dom_sf, Ser/Thr_kinase_AS, Tyr_kinase_AS, Ig-like_dom, FN3_dom, Ig_sub, Ig_sub2, Ig/MHC_CS, PH_domain, SH3_domain, Prot_kinase_dom, DH-domain	FALSE	FALSE
1	228283503	228283798	OBSCN	ENSG00000154358	ENST00000366706	ENSE00001442374	228283503	228284195	11	1	-1						IPR036179, IPR013783, IPR013098, IPR007110, IPR003599, IPR003598	Ig-like_dom_sf, Ig-like_fold, Ig_I-set, Ig-like_dom, Ig_sub, Ig_sub2	FALSE	FALSE
1			OBSCN	ENSG00000154358	ENST00000422127	ENSE00001877093	228208130	228208185	1	-1	-1						IPR036179, IPR036116, IPR036028, IPR035899, IPR035526, IPR017441, IPR013783, IPR013106, IPR013098, IPR011993, IPR011009, IPR008271, IPR008266, IPR007110, IPR003961, IPR003599, IPR003598, IPR001849, IPR001452, IPR000719, IPR000219	Ig-like_dom_sf, FN3_sf, SH3-like_dom_sf, DBL_dom_sf, Obscurin_SH3, Protein_kinase_ATP_BS, Ig-like_fold, Ig_V-set, Ig_I-set, PH-like_dom_sf, Kinase-like_dom_sf, Ser/Thr_kinase_AS, Tyr_kinase_AS, Ig-like_dom, FN3_dom, Ig_sub, Ig_sub2, PH_domain, SH3_domain, Prot_kinase_dom, DH-domain	FALSE	FALSE
1	228362576	228362755	OBSCN	ENSG00000154358	ENST00000422127	ENSE00001442365	228362576	228362755	80	1	1						IPR036179, IPR036116, IPR036028, IPR035899, IPR035526, IPR017441, IPR013783, IPR013106, IPR013098, IPR011993, IPR011009, IPR008271, IPR008266, IPR007110, IPR003961, IPR003599, IPR003598, IPR003006, IPR001849, IPR001452, IPR000719, IPR000219	Ig-like_dom_sf, FN3_sf, SH3-like_dom_sf, DBL_dom_sf, Obscurin_SH3, Protein_kinase_ATP_BS, Ig-like_fold, Ig_V-set, Ig_I-set, PH-like_dom_sf, Kinase-like_dom_sf, Ser/Thr_kinase_AS, Tyr_kinase_AS, Ig-like_dom, FN3_dom, Ig_sub, Ig_sub2, Ig/MHC_CS, PH_domain, SH3_domain, Prot_kinase_dom, DH-domain	FALSE	FALSE
1	228364981	228365077	OBSCN	ENSG00000154358	ENST00000422127	ENSE00001442364	228364981	228365077	81	1	2						IPR036179, IPR036116, IPR036028, IPR035899, IPR035526, IPR017441, IPR013783, IPR013106, IPR013098, IPR011993, IPR011009, IPR008271, IPR008266, IPR007110, IPR003961, IPR003599, IPR003598, IPR003006, IPR001849, IPR001452, IPR000719, IPR000219	Ig-like_dom_sf, FN3_sf, SH3-like_dom_sf, DBL_dom_sf, Obscurin_SH3, Protein_kinase_ATP_BS, Ig-like_fold, Ig_V-set, Ig_I-set, PH-like_dom_sf, Kinase-like_dom_sf, Ser/Thr_kinase_AS, Tyr_kinase_AS, Ig-like_dom, FN3_dom, Ig_sub, Ig_sub2, Ig/MHC_CS, PH_domain, SH3_domain, Prot_kinase_dom, DH-domain	FALSE	FALSE
1	228365436	228365560	OBSCN	ENSG00000154358	ENST00000422127	ENSE00001442363	228365436	228365560	82	2	1						IPR036179, IPR036116, IPR036028, IPR035899, IPR035526, IPR017441, IPR013783, IPR013106, IPR013098, IPR011993, IPR011009, IPR008271, IPR008266, IPR007110, IPR003961, IPR003599, IPR003598, IPR003006, IPR001849, IPR001452, IPR000719, IPR000219	Ig-like_dom_sf, FN3_sf, SH3-like_dom_sf, DBL_dom_sf, Obscurin_SH3, Protein_kinase_ATP_BS, Ig-like_fold, Ig_V-set, Ig_I-set, PH-like_dom_sf, Kinase-like_dom_sf, Ser/Thr_kinase_AS, Tyr_kinase_AS, Ig-like_dom, FN3_dom, Ig_sub, Ig_sub2, Ig/MHC_CS, PH_domain, SH3_domain, Prot_kinase_dom, DH-domain	FALSE	FALSE
1	228366074	228366186	OBSCN	ENSG00000154358	ENST00000422127	ENSE00001442362	228366074	228366186	83	1	0						IPR036179, IPR036116, IPR036028, IPR035899, IPR035526, IPR017441, IPR013783, IPR013106, IPR013098, IPR011993, IPR011009, IPR008271, IPR008266, IPR007110, IPR003961, IPR003599, IPR003598, IPR003006, IPR001849, IPR001452, IPR000719, IPR000219	Ig-like_dom_sf, FN3_sf, SH3-like_dom_sf, DBL_dom_sf, Obscurin_SH3, Protein_kinase_ATP_BS, Ig-like_fold, Ig_V-set, Ig_I-set, PH-like_dom_sf, Kinase-like_dom_sf, Ser/Thr_kinase_AS, Tyr_kinase_AS, Ig-like_dom, FN3_dom, Ig_sub, Ig_sub2, Ig/MHC_CS, PH_domain, SH3_domain, Prot_kinase_dom, DH-domain	FALSE	FALSE
1	228366400	228366568	OBSCN	ENSG00000154358	ENST00000422127	ENSE00001442361	228366400	228366568	84	0	1						IPR036179, IPR036116, IPR036028, IPR035899, IPR035526, IPR017441, IPR013783, IPR013106, IPR013098, IPR011993, IPR011009, IPR008271, IPR008266, IPR007110, IPR003961, IPR003599, IPR003598, IPR003006, IPR001849, IPR001452, IPR000719, IPR000219	Ig-like_dom_sf, FN3_sf, SH3-like_dom_sf, DBL_dom_sf, Obscurin_SH3, Protein_kinase_ATP_BS, Ig-like_fold, Ig_V-set, Ig_I-set, PH-like_dom_sf, Kinase-like_dom_sf, Ser/Thr_kinase_AS, Tyr_kinase_AS, Ig-like_dom, FN3_dom, Ig_sub, Ig_sub2, Ig/MHC_CS, PH_domain, SH3_domain, Prot_kinase_dom, DH-domain	FALSE	FALSE
1	228366808	228366889	OBSCN	ENSG00000154358	ENST00000422127	ENSE00001442360	228366808	228366889	85	1	2						IPR036179, IPR036116, IPR036028, IPR035899, IPR035526, IPR017441, IPR013783, IPR013106, IPR013098, IPR011993, IPR011009, IPR008271, IPR008266, IPR007110, IPR003961, IPR003599, IPR003598, IPR003006, IPR001849, IPR001452, IPR000719, IPR000219	Ig-like_dom_sf, FN3_sf, SH3-like_dom_sf, DBL_dom_sf, Obscurin_SH3, Protein_kinase_ATP_BS, Ig-like_fold, Ig_V-set, Ig_I-set, PH-like_dom_sf, Kinase-like_dom_sf, Ser/Thr_kinase_AS, Tyr_kinase_AS, Ig-like_dom, FN3_dom, Ig_sub, Ig_sub2, Ig/MHC_CS, PH_domain, SH3_domain, Prot_kinase_dom, DH-domain	FALSE	FALSE
1	228366975	228367175	OBSCN	ENSG00000154358	ENST00000422127	ENSE00001442359	228366975	228367175	86	2	2			TRUE			IPR036179, IPR036116, IPR036028, IPR035899, IPR035526, IPR017441, IPR013783, IPR013106, IPR013098, IPR011993, IPR011009, IPR008271, IPR008266, IPR007110, IPR003961, IPR003599, IPR003598, IPR003006, IPR001849, IPR001452, IPR000719, IPR000219	Ig-like_dom_sf, FN3_sf, SH3-like_dom_sf, DBL_dom_sf, Obscurin_SH3, Protein_kinase_ATP_BS, Ig-like_fold, Ig_V-set, Ig_I-set, PH-like_dom_sf, Kinase-like_dom_sf, Ser/Thr_kinase_AS, Tyr_kinase_AS, Ig-like_dom, FN3_dom, Ig_sub, Ig_sub2, Ig/MHC_CS, PH_domain, SH3_domain, Prot_kinase_dom, DH-domain	FALSE	FALSE
1	228367886	228367946	OBSCN	ENSG00000154358	ENST00000422127	ENSE00001442358	228367886	228367946	87	2	0						IPR036179, IPR036116, IPR036028, IPR035899, IPR035526, IPR017441, IPR013783, IPR013106, IPR013098, IPR011993, IPR011009, IPR008271, IPR008266, IPR007110, IPR003961, IPR003599, IPR003598, IPR003006, IPR001849, IPR001452, IPR000719, IPR000219	Ig-like_dom_sf, FN3_sf, SH3-like_dom_sf, DBL_dom_sf, Obscurin_SH3, Protein_kinase_ATP_BS, Ig-like_fold, Ig_V-set, Ig_I-set, PH-like_dom_sf, Kinase-like_dom_sf, Ser/Thr_kinase_AS, Tyr_kinase_AS, Ig-like_dom, FN3_dom, Ig_sub, Ig_sub2, Ig/MHC_CS, PH_domain, SH3_domain, Prot_kinase_dom, DH-domain	FALSE	FALSE
1	228368339	228368416	OBSCN	ENSG00000154358	ENST00000422127	ENSE00001442357	228368339	228368416	88	0	0	TRUE					IPR036179, IPR036116, IPR036028, IPR035899, IPR035526, IPR017441, IPR013783, IPR013106, IPR013098, IPR011993, IPR011009, IPR008271, IPR008266, IPR007110, IPR003961, IPR003599, IPR003598, IPR003006, IPR001849, IPR001452, IPR000719, IPR000219	Ig-like_dom_sf, FN3_sf, SH3-like_dom_sf, DBL_dom_sf, Obscurin_SH3, Protein_kinase_ATP_BS, Ig-like_fold, Ig_V-set, Ig_I-set, PH-like_dom_sf, Kinase-like_dom_sf, Ser/Thr_kinase_AS, Tyr_kinase_AS, Ig-like_dom, FN3_dom, Ig_sub, Ig_sub2, Ig/MHC_CS, PH_domain, SH3_domain, Prot_kinase_dom, DH-domain	FALSE	FALSE
1	228368722	228368894	OBSCN	ENSG00000154358	ENST00000422127	ENSE00001442356	228368722	228368894	89	0	2						IPR036179, IPR036116, IPR036028, IPR035899, IPR035526, IPR017441, IPR013783, IPR013106, IPR013098, IPR011993, IPR011009, IPR008271, IPR008266, IPR007110, IPR003961, IPR003599, IPR003598, IPR003006, IPR001849, IPR001452, IPR000719, IPR000219	Ig-like_dom_sf, FN3_sf, SH3-like_dom_sf, DBL_dom_sf, Obscurin_SH3, Protein_kinase_ATP_BS, Ig-like_fold, Ig_V-set, Ig_I-set, PH-like_dom_sf, Kinase-like_dom_sf, Ser/Thr_kinase_AS, Tyr_kinase_AS, Ig-like_dom, FN3_dom, Ig_sub, Ig_sub2, Ig/MHC_CS, PH_domain, SH3_domain, Prot_kinase_dom, DH-domain	FALSE	FALSE
1	228369136	228369162	OBSCN	ENSG00000154358	ENST00000422127	ENSE00001545515	228369136	228369162	90	2	2			TRUE			IPR036179, IPR036116, IPR036028, IPR035899, IPR035526, IPR017441, IPR013783, IPR013106, IPR013098, IPR011993, IPR011009, IPR008271, IPR008266, IPR007110, IPR003961, IPR003599, IPR003598, IPR003006, IPR001849, IPR001452, IPR000719, IPR000219	Ig-like_dom_sf, FN3_sf, SH3-like_dom_sf, DBL_dom_sf, Obscurin_SH3, Protein_kinase_ATP_BS, Ig-like_fold, Ig_V-set, Ig_I-set, PH-like_dom_sf, Kinase-like_dom_sf, Ser/Thr_kinase_AS, Tyr_kinase_AS, Ig-like_dom, FN3_dom, Ig_sub, Ig_sub2, Ig/MHC_CS, PH_domain, SH3_domain, Prot_kinase_dom, DH-domain	FALSE	FALSE
1	228369942	228370094	OBSCN	ENSG00000154358	ENST00000422127	ENSE00001228349	228369942	228370094	91	2	2			TRUE			IPR036179, IPR036116, IPR036028, IPR035899, IPR035526, IPR017441, IPR013783, IPR013106, IPR013098, IPR011993, IPR011009, IPR008271, IPR008266, IPR007110, IPR003961, IPR003599, IPR003598, IPR003006, IPR001849, IPR001452, IPR000719, IPR000219	Ig-like_dom_sf, FN3_sf, SH3-like_dom_sf, DBL_dom_sf, Obscurin_SH3, Protein_kinase_ATP_BS, Ig-like_fold, Ig_V-set, Ig_I-set, PH-like_dom_sf, Kinase-like_dom_sf, Ser/Thr_kinase_AS, Tyr_kinase_AS, Ig-like_dom, FN3_dom, Ig_sub, Ig_sub2, Ig/MHC_CS, PH_domain, SH3_domain, Prot_kinase_dom, DH-domain	FALSE	FALSE
1	228370193	228370238	OBSCN	ENSG00000154358	ENST00000422127	ENSE00001228344	228370193	228370238	92	2	0						IPR036179, IPR036116, IPR036028, IPR035899, IPR035526, IPR017441, IPR013783, IPR013106, IPR013098, IPR011993, IPR011009, IPR008271, IPR008266, IPR007110, IPR003961, IPR003599, IPR003598, IPR003006, IPR001849, IPR001452, IPR000719, IPR000219	Ig-like_dom_sf, FN3_sf, SH3-like_dom_sf, DBL_dom_sf, Obscurin_SH3, Protein_kinase_ATP_BS, Ig-like_fold, Ig_V-set, Ig_I-set, PH-like_dom_sf, Kinase-like_dom_sf, Ser/Thr_kinase_AS, Tyr_kinase_AS, Ig-like_dom, FN3_dom, Ig_sub, Ig_sub2, Ig/MHC_CS, PH_domain, SH3_domain, Prot_kinase_dom, DH-domain	FALSE	FALSE
1	228370679	228370756	OBSCN	ENSG00000154358	ENST00000422127	ENSE00001228335	228370679	228370756	93	0	0	TRUE					IPR036179, IPR036116, IPR036028, IPR035899, IPR035526, IPR017441, IPR013783, IPR013106, IPR013098, IPR011993, IPR011009, IPR008271, IPR008266, IPR007110, IPR003961, IPR003599, IPR003598, IPR003006, IPR001849, IPR001452, IPR000719, IPR000219	Ig-like_dom_sf, FN3_sf, SH3-like_dom_sf, DBL_dom_sf, Obscurin_SH3, Protein_kinase_ATP_BS, Ig-like_fold, Ig_V-set, Ig_I-set, PH-like_dom_sf, Kinase-like_dom_sf, Ser/Thr_kinase_AS, Tyr_kinase_AS, Ig-like_dom, FN3_dom, Ig_sub, Ig_sub2, Ig/MHC_CS, PH_domain, SH3_domain, Prot_kinase_dom, DH-domain	FALSE	FALSE
1	228371023	228373081	OBSCN	ENSG00000154358	ENST00000422127	ENSE00001228331	228371023	228373081	94	0	1						IPR036179, IPR036116, IPR036028, IPR035899, IPR035526, IPR017441, IPR013783, IPR013106, IPR013098, IPR011993, IPR011009, IPR008271, IPR008266, IPR007110, IPR003961, IPR003599, IPR003598, IPR003006, IPR001849, IPR001452, IPR000719, IPR000219	Ig-like_dom_sf, FN3_sf, SH3-like_dom_sf, DBL_dom_sf, Obscurin_SH3, Protein_kinase_ATP_BS, Ig-like_fold, Ig_V-set, Ig_I-set, PH-like_dom_sf, Kinase-like_dom_sf, Ser/Thr_kinase_AS, Tyr_kinase_AS, Ig-like_dom, FN3_dom, Ig_sub, Ig_sub2, Ig/MHC_CS, PH_domain, SH3_domain, Prot_kinase_dom, DH-domain	FALSE	FALSE
1	228373932	228374012	OBSCN	ENSG00000154358	ENST00000422127	ENSE00001228326	228373932	228374012	95	1	1		TRUE				IPR036179, IPR036116, IPR036028, IPR035899, IPR035526, IPR017441, IPR013783, IPR013106, IPR013098, IPR011993, IPR011009, IPR008271, IPR008266, IPR007110, IPR003961, IPR003599, IPR003598, IPR003006, IPR001849, IPR001452, IPR000719, IPR000219	Ig-like_dom_sf, FN3_sf, SH3-like_dom_sf, DBL_dom_sf, Obscurin_SH3, Protein_kinase_ATP_BS, Ig-like_fold, Ig_V-set, Ig_I-set, PH-like_dom_sf, Kinase-like_dom_sf, Ser/Thr_kinase_AS, Tyr_kinase_AS, Ig-like_dom, FN3_dom, Ig_sub, Ig_sub2, Ig/MHC_CS, PH_domain, SH3_domain, Prot_kinase_dom, DH-domain	FALSE	FALSE
1	228374314	228374424	OBSCN	ENSG00000154358	ENST00000422127	ENSE00000850950	228374314	228374424	96	1	1		TRUE				IPR036179, IPR036116, IPR036028, IPR035899, IPR035526, IPR017441, IPR013783, IPR013106, IPR013098, IPR011993, IPR011009, IPR008271, IPR008266, IPR007110, IPR003961, IPR003599, IPR003598, IPR003006, IPR001849, IPR001452, IPR000719, IPR000219	Ig-like_dom_sf, FN3_sf, SH3-like_dom_sf, DBL_dom_sf, Obscurin_SH3, Protein_kinase_ATP_BS, Ig-like_fold, Ig_V-set, Ig_I-set, PH-like_dom_sf, Kinase-like_dom_sf, Ser/Thr_kinase_AS, Tyr_kinase_AS, Ig-like_dom, FN3_dom, Ig_sub, Ig_sub2, Ig/MHC_CS, PH_domain, SH3_domain, Prot_kinase_dom, DH-domain	FALSE	FALSE
1	228374585	228374752	OBSCN	ENSG00000154358	ENST00000422127	ENSE00001228318	228374585	228374752	97	1	1		TRUE				IPR036179, IPR036116, IPR036028, IPR035899, IPR035526, IPR017441, IPR013783, IPR013106, IPR013098, IPR011993, IPR011009, IPR008271, IPR008266, IPR007110, IPR003961, IPR003599, IPR003598, IPR003006, IPR001849, IPR001452, IPR000719, IPR000219	Ig-like_dom_sf, FN3_sf, SH3-like_dom_sf, DBL_dom_sf, Obscurin_SH3, Protein_kinase_ATP_BS, Ig-like_fold, Ig_V-set, Ig_I-set, PH-like_dom_sf, Kinase-like_dom_sf, Ser/Thr_kinase_AS, Tyr_kinase_AS, Ig-like_dom, FN3_dom, Ig_sub, Ig_sub2, Ig/MHC_CS, PH_domain, SH3_domain, Prot_kinase_dom, DH-domain	FALSE	FALSE
1	228375702	228375824	OBSCN	ENSG00000154358	ENST00000422127	ENSE00001228313	228375702	228375824	98	1	1		TRUE				IPR036179, IPR036116, IPR036028, IPR035899, IPR035526, IPR017441, IPR013783, IPR013106, IPR013098, IPR011993, IPR011009, IPR008271, IPR008266, IPR007110, IPR003961, IPR003599, IPR003598, IPR003006, IPR001849, IPR001452, IPR000719, IPR000219	Ig-like_dom_sf, FN3_sf, SH3-like_dom_sf, DBL_dom_sf, Obscurin_SH3, Protein_kinase_ATP_BS, Ig-like_fold, Ig_V-set, Ig_I-set, PH-like_dom_sf, Kinase-like_dom_sf, Ser/Thr_kinase_AS, Tyr_kinase_AS, Ig-like_dom, FN3_dom, Ig_sub, Ig_sub2, Ig/MHC_CS, PH_domain, SH3_domain, Prot_kinase_dom, DH-domain	FALSE	FALSE
1	228376008	228376178	OBSCN	ENSG00000154358	ENST00000422127	ENSE00000850953	228376008	228376178	99	1	1		TRUE				IPR036179, IPR036116, IPR036028, IPR035899, IPR035526, IPR017441, IPR013783, IPR013106, IPR013098, IPR011993, IPR011009, IPR008271, IPR008266, IPR007110, IPR003961, IPR003599, IPR003598, IPR003006, IPR001849, IPR001452, IPR000719, IPR000219	Ig-like_dom_sf, FN3_sf, SH3-like_dom_sf, DBL_dom_sf, Obscurin_SH3, Protein_kinase_ATP_BS, Ig-like_fold, Ig_V-set, Ig_I-set, PH-like_dom_sf, Kinase-like_dom_sf, Ser/Thr_kinase_AS, Tyr_kinase_AS, Ig-like_dom, FN3_dom, Ig_sub, Ig_sub2, Ig/MHC_CS, PH_domain, SH3_domain, Prot_kinase_dom, DH-domain	FALSE	FALSE
1	228376793	228376874	OBSCN	ENSG00000154358	ENST00000422127	ENSE00001228302	228376793	228376874	100	1	2						IPR036179, IPR036116, IPR036028, IPR035899, IPR035526, IPR017441, IPR013783, IPR013106, IPR013098, IPR011993, IPR011009, IPR008271, IPR008266, IPR007110, IPR003961, IPR003599, IPR003598, IPR003006, IPR001849, IPR001452, IPR000719, IPR000219	Ig-like_dom_sf, FN3_sf, SH3-like_dom_sf, DBL_dom_sf, Obscurin_SH3, Protein_kinase_ATP_BS, Ig-like_fold, Ig_V-set, Ig_I-set, PH-like_dom_sf, Kinase-like_dom_sf, Ser/Thr_kinase_AS, Tyr_kinase_AS, Ig-like_dom, FN3_dom, Ig_sub, Ig_sub2, Ig/MHC_CS, PH_domain, SH3_domain, Prot_kinase_dom, DH-domain	FALSE	FALSE
1	228377052	228377291	OBSCN	ENSG00000154358	ENST00000422127	ENSE00001228294	228377052	228377291	101	2	2			TRUE			IPR036179, IPR036116, IPR036028, IPR035899, IPR035526, IPR017441, IPR013783, IPR013106, IPR013098, IPR011993, IPR011009, IPR008271, IPR008266, IPR007110, IPR003961, IPR003599, IPR003598, IPR003006, IPR001849, IPR001452, IPR000719, IPR000219	Ig-like_dom_sf, FN3_sf, SH3-like_dom_sf, DBL_dom_sf, Obscurin_SH3, Protein_kinase_ATP_BS, Ig-like_fold, Ig_V-set, Ig_I-set, PH-like_dom_sf, Kinase-like_dom_sf, Ser/Thr_kinase_AS, Tyr_kinase_AS, Ig-like_dom, FN3_dom, Ig_sub, Ig_sub2, Ig/MHC_CS, PH_domain, SH3_domain, Prot_kinase_dom, DH-domain	FALSE	FALSE
1	228377489	228377712	OBSCN	ENSG00000154358	ENST00000422127	ENSE00001228287	228377489	228377712	102	2	1						IPR036179, IPR036116, IPR036028, IPR035899, IPR035526, IPR017441, IPR013783, IPR013106, IPR013098, IPR011993, IPR011009, IPR008271, IPR008266, IPR007110, IPR003961, IPR003599, IPR003598, IPR003006, IPR001849, IPR001452, IPR000719, IPR000219	Ig-like_dom_sf, FN3_sf, SH3-like_dom_sf, DBL_dom_sf, Obscurin_SH3, Protein_kinase_ATP_BS, Ig-like_fold, Ig_V-set, Ig_I-set, PH-like_dom_sf, Kinase-like_dom_sf, Ser/Thr_kinase_AS, Tyr_kinase_AS, Ig-like_dom, FN3_dom, Ig_sub, Ig_sub2, Ig/MHC_CS, PH_domain, SH3_domain, Prot_kinase_dom, DH-domain	FALSE	FALSE
1	228377931	228378006	OBSCN	ENSG00000154358	ENST00000422127	ENSE00001228279	228377931	228378006	103	1	2						IPR036179, IPR036116, IPR036028, IPR035899, IPR035526, IPR017441, IPR013783, IPR013106, IPR013098, IPR011993, IPR011009, IPR008271, IPR008266, IPR007110, IPR003961, IPR003599, IPR003598, IPR001849, IPR001452, IPR000719, IPR000219	Ig-like_dom_sf, FN3_sf, SH3-like_dom_sf, DBL_dom_sf, Obscurin_SH3, Protein_kinase_ATP_BS, Ig-like_fold, Ig_V-set, Ig_I-set, PH-like_dom_sf, Kinase-like_dom_sf, Ser/Thr_kinase_AS, Tyr_kinase_AS, Ig-like_dom, FN3_dom, Ig_sub, Ig_sub2, PH_domain, SH3_domain, Prot_kinase_dom, DH-domain	FALSE	FALSE
1	228378271	228378420	OBSCN	ENSG00000154358	ENST00000422127	ENSE00001228273	228378271	228378420	104	2	2			TRUE			IPR036179, IPR036116, IPR036028, IPR035899, IPR035526, IPR017441, IPR013783, IPR013106, IPR013098, IPR011993, IPR011009, IPR008271, IPR008266, IPR007110, IPR003961, IPR003599, IPR003598, IPR003006, IPR001849, IPR001452, IPR000719, IPR000219	Ig-like_dom_sf, FN3_sf, SH3-like_dom_sf, DBL_dom_sf, Obscurin_SH3, Protein_kinase_ATP_BS, Ig-like_fold, Ig_V-set, Ig_I-set, PH-like_dom_sf, Kinase-like_dom_sf, Ser/Thr_kinase_AS, Tyr_kinase_AS, Ig-like_dom, FN3_dom, Ig_sub, Ig_sub2, Ig/MHC_CS, PH_domain, SH3_domain, Prot_kinase_dom, DH-domain	FALSE	FALSE
1	228378618	228378795	OBSCN	ENSG00000154358	ENST00000422127	ENSE00001228359	228378618	228378874	105	2	-1						IPR036179, IPR036116, IPR036028, IPR035899, IPR035526, IPR017441, IPR013783, IPR013106, IPR013098, IPR011993, IPR011009, IPR008271, IPR008266, IPR007110, IPR003961, IPR003599, IPR003598, IPR001849, IPR001452, IPR000719, IPR000219	Ig-like_dom_sf, FN3_sf, SH3-like_dom_sf, DBL_dom_sf, Obscurin_SH3, Protein_kinase_ATP_BS, Ig-like_fold, Ig_V-set, Ig_I-set, PH-like_dom_sf, Kinase-like_dom_sf, Ser/Thr_kinase_AS, Tyr_kinase_AS, Ig-like_dom, FN3_dom, Ig_sub, Ig_sub2, PH_domain, SH3_domain, Prot_kinase_dom, DH-domain	FALSE	FALSE
1			OBSCN	ENSG00000154358	ENST00000570156	ENSE00003905141	228208044	228208185	1	-1	-1						IPR036179, IPR036116, IPR036028, IPR035899, IPR035526, IPR017441, IPR013783, IPR013106, IPR013098, IPR011993, IPR011009, IPR008271, IPR008266, IPR007110, IPR003961, IPR003599, IPR003598, IPR003006, IPR001849, IPR001452, IPR000719, IPR000219	Ig-like_dom_sf, FN3_sf, SH3-like_dom_sf, DBL_dom_sf, Obscurin_SH3, Protein_kinase_ATP_BS, Ig-like_fold, Ig_V-set, Ig_I-set, PH-like_dom_sf, Kinase-like_dom_sf, Ser/Thr_kinase_AS, Tyr_kinase_AS, Ig-like_dom, FN3_dom, Ig_sub, Ig_sub2, Ig/MHC_CS, PH_domain, SH3_domain, Prot_kinase_dom, DH-domain	FALSE	FALSE
1	228219324	228219599	OBSCN	ENSG00000154358	ENST00000570156	ENSE00003380583	228219324	228219599	9	1	1						IPR036179, IPR036116, IPR036028, IPR035899, IPR035526, IPR017441, IPR013783, IPR013106, IPR013098, IPR011993, IPR011009, IPR008271, IPR008266, IPR007110, IPR003961, IPR003599, IPR003598, IPR003006, IPR001849, IPR001452, IPR000719, IPR000219	Ig-like_dom_sf, FN3_sf, SH3-like_dom_sf, DBL_dom_sf, Obscurin_SH3, Protein_kinase_ATP_BS, Ig-like_fold, Ig_V-set, Ig_I-set, PH-like_dom_sf, Kinase-like_dom_sf, Ser/Thr_kinase_AS, Tyr_kinase_AS, Ig-like_dom, FN3_dom, Ig_sub, Ig_sub2, Ig/MHC_CS, PH_domain, SH3_domain, Prot_kinase_dom, DH-domain	FALSE	FALSE
1	228259501	228259776	OBSCN	ENSG00000154358	ENST00000570156	ENSE00002358105	228259501	228259776	17	1	1		TRUE				IPR036179, IPR036116, IPR036028, IPR035899, IPR035526, IPR017441, IPR013783, IPR013106, IPR013098, IPR011993, IPR011009, IPR008271, IPR008266, IPR007110, IPR003961, IPR003599, IPR003598, IPR003006, IPR001849, IPR001452, IPR000719, IPR000219	Ig-like_dom_sf, FN3_sf, SH3-like_dom_sf, DBL_dom_sf, Obscurin_SH3, Protein_kinase_ATP_BS, Ig-like_fold, Ig_V-set, Ig_I-set, PH-like_dom_sf, Kinase-like_dom_sf, Ser/Thr_kinase_AS, Tyr_kinase_AS, Ig-like_dom, FN3_dom, Ig_sub, Ig_sub2, Ig/MHC_CS, PH_domain, SH3_domain, Prot_kinase_dom, DH-domain	FALSE	FALSE
1	228271925	228272221	OBSCN	ENSG00000154358	ENST00000570156	ENSE00001545513	228271925	228272221	20	1	1		TRUE				IPR036179, IPR036116, IPR036028, IPR035899, IPR035526, IPR017441, IPR013783, IPR013106, IPR013098, IPR011993, IPR011009, IPR008271, IPR008266, IPR007110, IPR003961, IPR003599, IPR003598, IPR003006, IPR001849, IPR001452, IPR000719, IPR000219	Ig-like_dom_sf, FN3_sf, SH3-like_dom_sf, DBL_dom_sf, Obscurin_SH3, Protein_kinase_ATP_BS, Ig-like_fold, Ig_V-set, Ig_I-set, PH-like_dom_sf, Kinase-like_dom_sf, Ser/Thr_kinase_AS, Tyr_kinase_AS, Ig-like_dom, FN3_dom, Ig_sub, Ig_sub2, Ig/MHC_CS, PH_domain, SH3_domain, Prot_kinase_dom, DH-domain	FALSE	FALSE
1	228273272	228273547	OBSCN	ENSG00000154358	ENST00000570156	ENSE00002389223	228273272	228273547	21	1	1		TRUE				IPR036179, IPR036116, IPR036028, IPR035899, IPR035526, IPR017441, IPR013783, IPR013106, IPR013098, IPR011993, IPR011009, IPR008271, IPR008266, IPR007110, IPR003961, IPR003599, IPR003598, IPR003006, IPR001849, IPR001452, IPR000719, IPR000219	Ig-like_dom_sf, FN3_sf, SH3-like_dom_sf, DBL_dom_sf, Obscurin_SH3, Protein_kinase_ATP_BS, Ig-like_fold, Ig_V-set, Ig_I-set, PH-like_dom_sf, Kinase-like_dom_sf, Ser/Thr_kinase_AS, Tyr_kinase_AS, Ig-like_dom, FN3_dom, Ig_sub, Ig_sub2, Ig/MHC_CS, PH_domain, SH3_domain, Prot_kinase_dom, DH-domain	FALSE	FALSE
1	228298454	228298717	OBSCN	ENSG00000154358	ENST00000570156	ENSE00002338706	228298454	228298717	49	1	1		TRUE				IPR036179, IPR036116, IPR036028, IPR035899, IPR035526, IPR017441, IPR013783, IPR013106, IPR013098, IPR011993, IPR011009, IPR008271, IPR008266, IPR007110, IPR003961, IPR003599, IPR003598, IPR003006, IPR001849, IPR001452, IPR000719, IPR000219	Ig-like_dom_sf, FN3_sf, SH3-like_dom_sf, DBL_dom_sf, Obscurin_SH3, Protein_kinase_ATP_BS, Ig-like_fold, Ig_V-set, Ig_I-set, PH-like_dom_sf, Kinase-like_dom_sf, Ser/Thr_kinase_AS, Tyr_kinase_AS, Ig-like_dom, FN3_dom, Ig_sub, Ig_sub2, Ig/MHC_CS, PH_domain, SH3_domain, Prot_kinase_dom, DH-domain	FALSE	FALSE
1	228299259	228299522	OBSCN	ENSG00000154358	ENST00000570156	ENSE00003506651	228299259	228299522	50	1	1		TRUE				IPR036179, IPR036116, IPR036028, IPR035899, IPR035526, IPR017441, IPR013783, IPR013106, IPR013098, IPR011993, IPR011009, IPR008271, IPR008266, IPR007110, IPR003961, IPR003599, IPR003598, IPR003006, IPR001849, IPR001452, IPR000719, IPR000219	Ig-like_dom_sf, FN3_sf, SH3-like_dom_sf, DBL_dom_sf, Obscurin_SH3, Protein_kinase_ATP_BS, Ig-like_fold, Ig_V-set, Ig_I-set, PH-like_dom_sf, Kinase-like_dom_sf, Ser/Thr_kinase_AS, Tyr_kinase_AS, Ig-like_dom, FN3_dom, Ig_sub, Ig_sub2, Ig/MHC_CS, PH_domain, SH3_domain, Prot_kinase_dom, DH-domain	FALSE	FALSE
1	228299882	228300145	OBSCN	ENSG00000154358	ENST00000570156	ENSE00003574290	228299882	228300145	51	1	1		TRUE				IPR036179, IPR036116, IPR036028, IPR035899, IPR035526, IPR017441, IPR013783, IPR013106, IPR013098, IPR011993, IPR011009, IPR008271, IPR008266, IPR007110, IPR003961, IPR003599, IPR003598, IPR003006, IPR001849, IPR001452, IPR000719, IPR000219	Ig-like_dom_sf, FN3_sf, SH3-like_dom_sf, DBL_dom_sf, Obscurin_SH3, Protein_kinase_ATP_BS, Ig-like_fold, Ig_V-set, Ig_I-set, PH-like_dom_sf, Kinase-like_dom_sf, Ser/Thr_kinase_AS, Tyr_kinase_AS, Ig-like_dom, FN3_dom, Ig_sub, Ig_sub2, Ig/MHC_CS, PH_domain, SH3_domain, Prot_kinase_dom, DH-domain	FALSE	FALSE
1	228303675	228303938	OBSCN	ENSG00000154358	ENST00000570156	ENSE00003489711	228303675	228303938	52	1	1		TRUE				IPR036179, IPR036116, IPR036028, IPR035899, IPR035526, IPR017441, IPR013783, IPR013106, IPR013098, IPR011993, IPR011009, IPR008271, IPR008266, IPR007110, IPR003961, IPR003599, IPR003598, IPR003006, IPR001849, IPR001452, IPR000719, IPR000219	Ig-like_dom_sf, FN3_sf, SH3-like_dom_sf, DBL_dom_sf, Obscurin_SH3, Protein_kinase_ATP_BS, Ig-like_fold, Ig_V-set, Ig_I-set, PH-like_dom_sf, Kinase-like_dom_sf, Ser/Thr_kinase_AS, Tyr_kinase_AS, Ig-like_dom, FN3_dom, Ig_sub, Ig_sub2, Ig/MHC_CS, PH_domain, SH3_domain, Prot_kinase_dom, DH-domain	FALSE	FALSE
1	228304303	228304566	OBSCN	ENSG00000154358	ENST00000570156	ENSE00002351853	228304303	228304566	53	1	1		TRUE				IPR036179, IPR036116, IPR036028, IPR035899, IPR035526, IPR017441, IPR013783, IPR013106, IPR013098, IPR011993, IPR011009, IPR008271, IPR008266, IPR007110, IPR003961, IPR003599, IPR003598, IPR003006, IPR001849, IPR001452, IPR000719, IPR000219	Ig-like_dom_sf, FN3_sf, SH3-like_dom_sf, DBL_dom_sf, Obscurin_SH3, Protein_kinase_ATP_BS, Ig-like_fold, Ig_V-set, Ig_I-set, PH-like_dom_sf, Kinase-like_dom_sf, Ser/Thr_kinase_AS, Tyr_kinase_AS, Ig-like_dom, FN3_dom, Ig_sub, Ig_sub2, Ig/MHC_CS, PH_domain, SH3_domain, Prot_kinase_dom, DH-domain	FALSE	FALSE
1	228305123	228305386	OBSCN	ENSG00000154358	ENST00000570156	ENSE00002604035	228305123	228305386	54	1	1		TRUE				IPR036179, IPR036116, IPR036028, IPR035899, IPR035526, IPR017441, IPR013783, IPR013106, IPR013098, IPR011993, IPR011009, IPR008271, IPR008266, IPR007110, IPR003961, IPR003599, IPR003598, IPR003006, IPR001849, IPR001452, IPR000719, IPR000219	Ig-like_dom_sf, FN3_sf, SH3-like_dom_sf, DBL_dom_sf, Obscurin_SH3, Protein_kinase_ATP_BS, Ig-like_fold, Ig_V-set, Ig_I-set, PH-like_dom_sf, Kinase-like_dom_sf, Ser/Thr_kinase_AS, Tyr_kinase_AS, Ig-like_dom, FN3_dom, Ig_sub, Ig_sub2, Ig/MHC_CS, PH_domain, SH3_domain, Prot_kinase_dom, DH-domain	FALSE	FALSE
1	228377937	228378006	OBSCN	ENSG00000154358	ENST00000570156	ENSE00001667127	228377937	228378006	114	1	2						IPR036179, IPR036116, IPR036028, IPR035899, IPR035526, IPR017441, IPR013783, IPR013106, IPR013098, IPR011993, IPR011009, IPR008271, IPR008266, IPR007110, IPR003961, IPR003599, IPR003598, IPR003006, IPR001849, IPR001452, IPR000719, IPR000219	Ig-like_dom_sf, FN3_sf, SH3-like_dom_sf, DBL_dom_sf, Obscurin_SH3, Protein_kinase_ATP_BS, Ig-like_fold, Ig_V-set, Ig_I-set, PH-like_dom_sf, Kinase-like_dom_sf, Ser/Thr_kinase_AS, Tyr_kinase_AS, Ig-like_dom, FN3_dom, Ig_sub, Ig_sub2, Ig/MHC_CS, PH_domain, SH3_domain, Prot_kinase_dom, DH-domain	FALSE	FALSE
1	228378618	228378795	OBSCN	ENSG00000154358	ENST00000570156	ENSE00003881780	228378618	228378876	116	2	-1						IPR036179, IPR036116, IPR036028, IPR035899, IPR035526, IPR017441, IPR013783, IPR013106, IPR013098, IPR011993, IPR011009, IPR008271, IPR008266, IPR007110, IPR003961, IPR003599, IPR003598, IPR003006, IPR001849, IPR001452, IPR000719, IPR000219	Ig-like_dom_sf, FN3_sf, SH3-like_dom_sf, DBL_dom_sf, Obscurin_SH3, Protein_kinase_ATP_BS, Ig-like_fold, Ig_V-set, Ig_I-set, PH-like_dom_sf, Kinase-like_dom_sf, Ser/Thr_kinase_AS, Tyr_kinase_AS, Ig-like_dom, FN3_dom, Ig_sub, Ig_sub2, Ig/MHC_CS, PH_domain, SH3_domain, Prot_kinase_dom, DH-domain	FALSE	FALSE
1	228339942	228340101	OBSCN	ENSG00000154358	ENST00000636476	ENSE00003795098	228339942	228340101	69	2	0						IPR036179, IPR036116, IPR036028, IPR035899, IPR035526, IPR017441, IPR013783, IPR013106, IPR013098, IPR011993, IPR011009, IPR008271, IPR008266, IPR007110, IPR003961, IPR003599, IPR003598, IPR001849, IPR001452, IPR000719, IPR000219	Ig-like_dom_sf, FN3_sf, SH3-like_dom_sf, DBL_dom_sf, Obscurin_SH3, Protein_kinase_ATP_BS, Ig-like_fold, Ig_V-set, Ig_I-set, PH-like_dom_sf, Kinase-like_dom_sf, Ser/Thr_kinase_AS, Tyr_kinase_AS, Ig-like_dom, FN3_dom, Ig_sub, Ig_sub2, PH_domain, SH3_domain, Prot_kinase_dom, DH-domain	FALSE	FALSE
1	228313614	228313886	OBSCN	ENSG00000154358	ENST00000660857	ENSE00003882926	228313614	228313886	2	1	1						IPR036179, IPR013783, IPR013098, IPR007110, IPR003599	Ig-like_dom_sf, Ig-like_fold, Ig_I-set, Ig-like_dom, Ig_sub	FALSE	FALSE
1	228314814	228315080	OBSCN	ENSG00000154358	ENST00000660857	ENSE00003878499	228314814	228315080	3	1	1						IPR036179, IPR013783, IPR013098, IPR007110, IPR003599	Ig-like_dom_sf, Ig-like_fold, Ig_I-set, Ig-like_dom, Ig_sub	FALSE	FALSE
1	228305162	228305386	OBSCN	ENSG00000154358	ENST00000662438	ENSE00003859967	228305162	228305386	48	1	1						IPR036179, IPR036116, IPR036028, IPR035899, IPR035526, IPR017441, IPR013783, IPR013106, IPR013098, IPR011993, IPR011009, IPR008271, IPR008266, IPR007110, IPR003961, IPR003599, IPR003598, IPR001849, IPR001452, IPR000719, IPR000219	Ig-like_dom_sf, FN3_sf, SH3-like_dom_sf, DBL_dom_sf, Obscurin_SH3, Protein_kinase_ATP_BS, Ig-like_fold, Ig_V-set, Ig_I-set, PH-like_dom_sf, Kinase-like_dom_sf, Ser/Thr_kinase_AS, Tyr_kinase_AS, Ig-like_dom, FN3_dom, Ig_sub, Ig_sub2, PH_domain, SH3_domain, Prot_kinase_dom, DH-domain	FALSE	FALSE
1	228378618	228378795	OBSCN	ENSG00000154358	ENST00000662438	ENSE00003440263	228378618	228378795	110	2	0						IPR036179, IPR036116, IPR036028, IPR035899, IPR035526, IPR017441, IPR013783, IPR013106, IPR013098, IPR011993, IPR011009, IPR008271, IPR008266, IPR007110, IPR003961, IPR003599, IPR003598, IPR001849, IPR001452, IPR000719, IPR000219	Ig-like_dom_sf, FN3_sf, SH3-like_dom_sf, DBL_dom_sf, Obscurin_SH3, Protein_kinase_ATP_BS, Ig-like_fold, Ig_V-set, Ig_I-set, PH-like_dom_sf, Kinase-like_dom_sf, Ser/Thr_kinase_AS, Tyr_kinase_AS, Ig-like_dom, FN3_dom, Ig_sub, Ig_sub2, PH_domain, SH3_domain, Prot_kinase_dom, DH-domain	FALSE	FALSE
1	228338890	228339026	OBSCN	ENSG00000154358	ENST00000664561	ENSE00003888012	228338890	228339026	1	0	2
1	228351321	228351346	OBSCN	ENSG00000154358	ENST00000664561	ENSE00003872653	228351321	228351450	9	1	-1
1			OBSCN	ENSG00000154358	ENST00000664561	ENSE00003855397	228352951	228353062	10	-1	-1				TRUE
1			OBSCN	ENSG00000154358	ENST00000664561	ENSE00003857390	228356151	228356193	11	-1	-1				TRUE
1			OBSCN	ENSG00000154358	ENST00000664561	ENSE00003866360	228359597	228361213	12	-1	-1
1	228213625	228213710	OBSCN	ENSG00000154358	ENST00000668066	ENSE00003884722	228213625	228213710	1	2	1						IPR036179, IPR036116, IPR013783, IPR013098, IPR007110, IPR003961, IPR003599	Ig-like_dom_sf, FN3_sf, Ig-like_fold, Ig_I-set, Ig-like_dom, FN3_dom, Ig_sub	FALSE	FALSE
1	228246528	228246642	OBSCN	ENSG00000154358	ENST00000668066	ENSE00003858865	228246528	228246642	9	1	2						IPR036179, IPR036116, IPR013783, IPR013098, IPR007110, IPR003961, IPR003599	Ig-like_dom_sf, FN3_sf, Ig-like_fold, Ig_I-set, Ig-like_dom, FN3_dom, Ig_sub	FALSE	FALSE
1	228406154	228406561	TRIM11	ENSG00000154370	ENST00000284551	ENSE00001920934	228406154	228406835	1	-1	0						IPR043136, IPR017907, IPR013320, IPR013083, IPR006574, IPR003879, IPR003877, IPR001870, IPR001841	B30.2/SPRY_sf, Znf_RING_CS, ConA-like_dom_sf, Znf_RING/FYVE/PHD, PRY, Butyrophylin_SPRY, SPRY_dom, B30.2/SPRY, Znf_RING	FALSE	FALSE
1	228402066	228402161	TRIM11	ENSG00000154370	ENST00000284551	ENSE00001227277	228402066	228402161	2	0	0	TRUE					IPR043136, IPR017907, IPR013320, IPR013083, IPR006574, IPR003879, IPR003877, IPR001870, IPR001841	B30.2/SPRY_sf, Znf_RING_CS, ConA-like_dom_sf, Znf_RING/FYVE/PHD, PRY, Butyrophylin_SPRY, SPRY_dom, B30.2/SPRY, Znf_RING	FALSE	FALSE
1	228400964	228401194	TRIM11	ENSG00000154370	ENST00000284551	ENSE00001442349	228400964	228401194	3	0	0	TRUE					IPR043136, IPR013320, IPR006574, IPR003879, IPR003877	B30.2/SPRY_sf, ConA-like_dom_sf, PRY, Butyrophylin_SPRY, SPRY_dom	FALSE	FALSE
1	228397143	228397165	TRIM11	ENSG00000154370	ENST00000284551	ENSE00001227257	228397143	228397165	4	0	2						IPR043136, IPR013320, IPR006574, IPR003879, IPR003877	B30.2/SPRY_sf, ConA-like_dom_sf, PRY, Butyrophylin_SPRY, SPRY_dom	FALSE	FALSE
1	228396947	228397047	TRIM11	ENSG00000154370	ENST00000284551	ENSE00003501320	228396947	228397047	5	2	1						IPR043136, IPR013320, IPR006574, IPR003879, IPR003877	B30.2/SPRY_sf, ConA-like_dom_sf, PRY, Butyrophylin_SPRY, SPRY_dom	FALSE	FALSE
1	228394705	228395252	TRIM11	ENSG00000154370	ENST00000284551	ENSE00001227286	228393676	228395252	6	1	-1						IPR043136, IPR017907, IPR013320, IPR013083, IPR006574, IPR003879, IPR003877, IPR001870, IPR001841	B30.2/SPRY_sf, Znf_RING_CS, ConA-like_dom_sf, Znf_RING/FYVE/PHD, PRY, Butyrophylin_SPRY, SPRY_dom, B30.2/SPRY, Znf_RING	FALSE	FALSE
1	228406154	228406561	TRIM11	ENSG00000154370	ENST00000366699	ENSE00001865094	228406154	228406800	1	-1	0						IPR032918, IPR017907, IPR013083, IPR001841	TRIM17, Znf_RING_CS, Znf_RING/FYVE/PHD, Znf_RING	FALSE	FALSE
1	228396648	228397047	TRIM11	ENSG00000154370	ENST00000366699	ENSE00001593036	228395534	228397047	5	2	-1						IPR032918, IPR017907, IPR013083, IPR001841	TRIM17, Znf_RING_CS, Znf_RING/FYVE/PHD, Znf_RING	FALSE	FALSE
1	228402066	228402194	TRIM11	ENSG00000154370	ENST00000493030	ENSE00003444853	228402066	228405904	1	-1	0						IPR043136, IPR013320, IPR006574, IPR003879, IPR003877	B30.2/SPRY_sf, ConA-like_dom_sf, PRY, Butyrophylin_SPRY, SPRY_dom	FALSE	FALSE
1	228394705	228395252	TRIM11	ENSG00000154370	ENST00000493030	ENSE00001812583	228393673	228395252	5	1	-1						IPR043136, IPR013320, IPR006574, IPR003879, IPR003877	B30.2/SPRY_sf, ConA-like_dom_sf, PRY, Butyrophylin_SPRY, SPRY_dom	FALSE	FALSE
1	228406154	228406187	TRIM11	ENSG00000154370	ENST00000602582	ENSE00003293551	228406154	228406187	1	2	0						IPR043136, IPR013320, IPR006574, IPR003879, IPR003877	B30.2/SPRY_sf, ConA-like_dom_sf, PRY, Butyrophylin_SPRY, SPRY_dom	FALSE	FALSE
1	228394825	228395252	TRIM11	ENSG00000154370	ENST00000602582	ENSE00003297355	228394825	228395252	5	1	0						IPR043136, IPR013320, IPR006574, IPR003879, IPR003877	B30.2/SPRY_sf, ConA-like_dom_sf, PRY, Butyrophylin_SPRY, SPRY_dom	FALSE	FALSE
1	225652686	225652690	ENAH	ENSG00000154380	ENST00000366843	ENSE00001888697	225652686	225653045	1	-1	2						IPR042180, IPR038023, IPR014885, IPR011993	IF_rod_dom_coil1B, VASP_sf, VASP_tetra, PH-like_dom_sf	FALSE	FALSE
1	225567249	225567414	ENAH	ENSG00000154380	ENST00000366843	ENSE00003479547	225567249	225567414	2	2	0						IPR042180, IPR038023, IPR014885, IPR011993	IF_rod_dom_coil1B, VASP_sf, VASP_tetra, PH-like_dom_sf	FALSE	FALSE
1	225554906	225555083	ENAH	ENSG00000154380	ENST00000366843	ENSE00003567376	225554906	225555083	3	0	1						IPR042180, IPR038023, IPR014885, IPR011993	IF_rod_dom_coil1B, VASP_sf, VASP_tetra, PH-like_dom_sf	FALSE	FALSE
1	225530554	225530638	ENAH	ENSG00000154380	ENST00000366843	ENSE00003485859	225530554	225530638	4	1	2						IPR042180, IPR038023, IPR014885, IPR011993	IF_rod_dom_coil1B, VASP_sf, VASP_tetra, PH-like_dom_sf	FALSE	FALSE
1	225519198	225519565	ENAH	ENSG00000154380	ENST00000366843	ENSE00003463753	225519198	225519565	5	2	1						IPR042180, IPR038023, IPR014885, IPR011993	IF_rod_dom_coil1B, VASP_sf, VASP_tetra, PH-like_dom_sf	FALSE	FALSE
1	225517196	225517306	ENAH	ENSG00000154380	ENST00000366843	ENSE00001129404	225517196	225517306	6	1	1		TRUE				IPR042180, IPR038023, IPR014885, IPR011993	IF_rod_dom_coil1B, VASP_sf, VASP_tetra, PH-like_dom_sf	FALSE	FALSE
1	225514596	225514900	ENAH	ENSG00000154380	ENST00000366843	ENSE00001129400	225514596	225514900	7	1	0						IPR042180, IPR038023, IPR014885, IPR011993	IF_rod_dom_coil1B, VASP_sf, VASP_tetra, PH-like_dom_sf	FALSE	FALSE
1	225512871	225513016	ENAH	ENSG00000154380	ENST00000366843	ENSE00003534455	225512871	225513016	8	0	2						IPR042180, IPR038023, IPR014885, IPR011993	IF_rod_dom_coil1B, VASP_sf, VASP_tetra, PH-like_dom_sf	FALSE	FALSE
1	225512657	225512714	ENAH	ENSG00000154380	ENST00000366843	ENSE00003681553	225512657	225512714	9	2	0						IPR042180, IPR038023, IPR014885, IPR011993	IF_rod_dom_coil1B, VASP_sf, VASP_tetra, PH-like_dom_sf	FALSE	FALSE
1	225511811	225511859	ENAH	ENSG00000154380	ENST00000366843	ENSE00003627426	225511811	225511859	10	0	1						IPR042180, IPR038023, IPR014885, IPR011993	IF_rod_dom_coil1B, VASP_sf, VASP_tetra, PH-like_dom_sf	FALSE	FALSE
1	225507951	225508017	ENAH	ENSG00000154380	ENST00000366843	ENSE00003597630	225507951	225508017	11	1	2						IPR042180, IPR038023, IPR014885, IPR011993	IF_rod_dom_coil1B, VASP_sf, VASP_tetra, PH-like_dom_sf	FALSE	FALSE
1	225500992	225501070	ENAH	ENSG00000154380	ENST00000366843	ENSE00003496493	225500992	225501070	12	2	0						IPR042180, IPR038023, IPR014885, IPR011993	IF_rod_dom_coil1B, VASP_sf, VASP_tetra, PH-like_dom_sf	FALSE	FALSE
1	225498347	225498404	ENAH	ENSG00000154380	ENST00000366843	ENSE00003670110	225498347	225498404	13	0	1						IPR042180, IPR038023, IPR014885, IPR011993	IF_rod_dom_coil1B, VASP_sf, VASP_tetra, PH-like_dom_sf	FALSE	FALSE
1	225497775	225497812	ENAH	ENSG00000154380	ENST00000366843	ENSE00001811595	225497085	225497812	14	1	-1						IPR042180, IPR038023, IPR014885, IPR011993	IF_rod_dom_coil1B, VASP_sf, VASP_tetra, PH-like_dom_sf	FALSE	FALSE
1	225652686	225652690	ENAH	ENSG00000154380	ENST00000366844	ENSE00001418664	225652686	225653142	1	-1	2						IPR042180, IPR038023, IPR014885, IPR011993	IF_rod_dom_coil1B, VASP_sf, VASP_tetra, PH-like_dom_sf	FALSE	FALSE
1	225504991	225505053	ENAH	ENSG00000154380	ENST00000366844	ENSE00003606920	225504991	225505053	12	2	2						IPR042180, IPR038023, IPR014885, IPR011993	IF_rod_dom_coil1B, VASP_sf, VASP_tetra, PH-like_dom_sf	FALSE	FALSE
1	225497775	225497812	ENAH	ENSG00000154380	ENST00000366844	ENSE00001442743	225486835	225497812	15	1	-1						IPR042180, IPR038023, IPR014885, IPR011993	IF_rod_dom_coil1B, VASP_sf, VASP_tetra, PH-like_dom_sf	FALSE	FALSE
1	225652686	225652690	ENAH	ENSG00000154380	ENST00000635051	ENSE00003784114	225652686	225652699	1	-1	2						IPR042180, IPR038023, IPR014885, IPR011993	IF_rod_dom_coil1B, VASP_sf, VASP_tetra, PH-like_dom_sf	FALSE	FALSE
1	225531046	225531057	ENAH	ENSG00000154380	ENST00000635051	ENSE00003788991	225531046	225531057	4	1	1						IPR042180, IPR038023, IPR014885, IPR011993	IF_rod_dom_coil1B, VASP_sf, VASP_tetra, PH-like_dom_sf	FALSE	FALSE
1	225517196	225517990	ENAH	ENSG00000154380	ENST00000635051	ENSE00001442738	225517196	225517990	7	1	1		TRUE				IPR042180, IPR038023, IPR014885, IPR011993	IF_rod_dom_coil1B, VASP_sf, VASP_tetra, PH-like_dom_sf	FALSE	FALSE
1	225497775	225497812	ENAH	ENSG00000154380	ENST00000635051	ENSE00003790558	225496885	225497812	15	1	-1						IPR042180, IPR038023, IPR014885, IPR011993	IF_rod_dom_coil1B, VASP_sf, VASP_tetra, PH-like_dom_sf	FALSE	FALSE
1			CCSAP	ENSG00000154429	ENST00000284617	ENSE00001431026	229342912	229343047	1	-1	-1				TRUE
1	229342099	229342465	CCSAP	ENSG00000154429	ENST00000284617	ENSE00003892944	229342099	229342513	2	-1	1
1	229326738	229327006	CCSAP	ENSG00000154429	ENST00000284617	ENSE00003890818	229326738	229327006	3	1	0
1	229325235	229325411	CCSAP	ENSG00000154429	ENST00000284617	ENSE00001069973	229321015	229325411	4	0	-1
1	229340401	229340425	CCSAP	ENSG00000154429	ENST00000366686	ENSE00001442319	229340401	229340633	1	-1	1
1	229325235	229325411	CCSAP	ENSG00000154429	ENST00000366686	ENSE00001442318	229321515	229325411	3	0	-1
1	229342099	229342465	CCSAP	ENSG00000154429	ENST00000366687	ENSE00001442321	229342099	229342517	1	-1	1
1	229325235	229325411	CCSAP	ENSG00000154429	ENST00000366687	ENSE00001442320	229321011	229325411	3	0	-1
1			GBP5	ENSG00000154451	ENST00000370459	ENSE00001452770	89270755	89270863	1	-1	-1				TRUE		IPR037684, IPR036543, IPR030386, IPR027417, IPR015894	GBP_C, Guanylate-bd_C_sf, G_GB1_RHD3_dom, P-loop_NTPase, Guanylate-bd_N	FALSE	FALSE
1	89269366	89269555	GBP5	ENSG00000154451	ENST00000370459	ENSE00001452769	89269366	89269574	2	-1	1						IPR037684, IPR036543, IPR030386, IPR027417, IPR015894	GBP_C, Guanylate-bd_C_sf, G_GB1_RHD3_dom, P-loop_NTPase, Guanylate-bd_N	FALSE	FALSE
1	89268729	89268856	GBP5	ENSG00000154451	ENST00000370459	ENSE00003537645	89268729	89268856	3	1	0						IPR037684, IPR036543, IPR030386, IPR027417, IPR015894	GBP_C, Guanylate-bd_C_sf, G_GB1_RHD3_dom, P-loop_NTPase, Guanylate-bd_N	FALSE	FALSE
1	89267417	89267526	GBP5	ENSG00000154451	ENST00000370459	ENSE00001016061	89267417	89267526	4	0	2						IPR037684, IPR036543, IPR030386, IPR027417, IPR015894	GBP_C, Guanylate-bd_C_sf, G_GB1_RHD3_dom, P-loop_NTPase, Guanylate-bd_N	FALSE	FALSE
1	89266957	89267153	GBP5	ENSG00000154451	ENST00000370459	ENSE00001067215	89266957	89267153	5	2	1						IPR037684, IPR036543, IPR030386, IPR027417, IPR015894	GBP_C, Guanylate-bd_C_sf, G_GB1_RHD3_dom, P-loop_NTPase, Guanylate-bd_N	FALSE	FALSE
1	89266346	89266588	GBP5	ENSG00000154451	ENST00000370459	ENSE00001016043	89266346	89266588	6	1	1		TRUE				IPR037684, IPR036543, IPR030386, IPR027417, IPR015894	GBP_C, Guanylate-bd_C_sf, G_GB1_RHD3_dom, P-loop_NTPase, Guanylate-bd_N	FALSE	FALSE
1	89264686	89264966	GBP5	ENSG00000154451	ENST00000370459	ENSE00003681108	89264686	89264966	7	1	0						IPR037684, IPR036543, IPR030386, IPR027417, IPR015894	GBP_C, Guanylate-bd_C_sf, G_GB1_RHD3_dom, P-loop_NTPase, Guanylate-bd_N	FALSE	FALSE
1	89263736	89263948	GBP5	ENSG00000154451	ENST00000370459	ENSE00001016026	89263736	89263948	8	0	0	TRUE					IPR037684, IPR036543, IPR030386, IPR027417, IPR015894	GBP_C, Guanylate-bd_C_sf, G_GB1_RHD3_dom, P-loop_NTPase, Guanylate-bd_N	FALSE	FALSE
1	89262683	89262785	GBP5	ENSG00000154451	ENST00000370459	ENSE00001672512	89262683	89262785	9	0	1						IPR037684, IPR036543, IPR030386, IPR027417, IPR015894	GBP_C, Guanylate-bd_C_sf, G_GB1_RHD3_dom, P-loop_NTPase, Guanylate-bd_N	FALSE	FALSE
1	89262220	89262401	GBP5	ENSG00000154451	ENST00000370459	ENSE00001016021	89262220	89262401	10	1	0						IPR037684, IPR036543, IPR030386, IPR027417, IPR015894	GBP_C, Guanylate-bd_C_sf, G_GB1_RHD3_dom, P-loop_NTPase, Guanylate-bd_N	FALSE	FALSE
1	89260704	89260817	GBP5	ENSG00000154451	ENST00000370459	ENSE00003648440	89260582	89260817	11	0	-1						IPR037684, IPR036543, IPR030386, IPR027417, IPR015894	GBP_C, Guanylate-bd_C_sf, G_GB1_RHD3_dom, P-loop_NTPase, Guanylate-bd_N	FALSE	FALSE
1	89269366	89269555	GBP5	ENSG00000154451	ENST00000443807	ENSE00001635011	89269366	89272804	1	-1	1						IPR037684, IPR036543, IPR030386, IPR027417, IPR015894	GBP_C, Guanylate-bd_C_sf, G_GB1_RHD3_dom, P-loop_NTPase, Guanylate-bd_N	FALSE	FALSE
1	89262698	89262785	GBP5	ENSG00000154451	ENST00000443807	ENSE00001756833	89262698	89262785	8	0	1						IPR037684, IPR036543, IPR030386, IPR027417, IPR015894	GBP_C, Guanylate-bd_C_sf, G_GB1_RHD3_dom, P-loop_NTPase, Guanylate-bd_N	FALSE	FALSE
1	92961376	92961429	DIPK1A	ENSG00000154511	ENST00000370310	ENSE00001882462	92961376	92961462	1	-1	0						IPR029244	FAM69_N	FALSE	FALSE
1	92876296	92876430	DIPK1A	ENSG00000154511	ENST00000370310	ENSE00001158568	92876296	92876430	2	0	0	TRUE					IPR029244	FAM69_N	FALSE	FALSE
1	92850848	92850955	DIPK1A	ENSG00000154511	ENST00000370310	ENSE00001016333	92850848	92850955	3	0	0	TRUE					IPR029244	FAM69_N	FALSE	FALSE
1	92847183	92847359	DIPK1A	ENSG00000154511	ENST00000370310	ENSE00001016336	92847183	92847359	4	0	0	TRUE					IPR029244	FAM69_N	FALSE	FALSE
1	92843383	92844195	DIPK1A	ENSG00000154511	ENST00000370310	ENSE00001452349	92842167	92844195	5	0	-1						IPR029244	FAM69_N	FALSE	FALSE
1			DIPK1A	ENSG00000154511	ENST00000613047	ENSE00003746647	92876961	92877150	1	-1	-1				TRUE		IPR029244	FAM69_N	FALSE	FALSE
1	92876296	92876409	DIPK1A	ENSG00000154511	ENST00000613047	ENSE00003719432	92876296	92876430	2	-1	0						IPR029244	FAM69_N	FALSE	FALSE
1	92843383	92844195	DIPK1A	ENSG00000154511	ENST00000613047	ENSE00003736790	92842160	92844195	5	0	-1						IPR029244	FAM69_N	FALSE	FALSE
1	92961376	92961429	DIPK1A	ENSG00000154511	ENST00000613902	ENSE00003716189	92961376	92961522	1	-1	0						IPR029244	FAM69_N	FALSE	FALSE
1	92833020	92833034	DIPK1A	ENSG00000154511	ENST00000615519	ENSE00003746487	92832737	92833034	5	0	-1
1	112674913	112675049	MOV10	ENSG00000155363	ENST00000357443	ENSE00001450526	112674745	112675049	1	-1	2						IPR041679, IPR027417	DNA2/NAM7-like_AAA, P-loop_NTPase	FALSE	FALSE
1	112688935	112689138	MOV10	ENSG00000155363	ENST00000357443	ENSE00003600039	112688935	112689138	2	2	2			TRUE			IPR041679, IPR027417	DNA2/NAM7-like_AAA, P-loop_NTPase	FALSE	FALSE
1	112689415	112689650	MOV10	ENSG00000155363	ENST00000357443	ENSE00003482274	112689415	112689650	3	2	1						IPR041679, IPR027417	DNA2/NAM7-like_AAA, P-loop_NTPase	FALSE	FALSE
1	112689840	112690098	MOV10	ENSG00000155363	ENST00000357443	ENSE00003635003	112689840	112690098	4	1	2						IPR041679, IPR027417	DNA2/NAM7-like_AAA, P-loop_NTPase	FALSE	FALSE
1	112691665	112691799	MOV10	ENSG00000155363	ENST00000357443	ENSE00003548185	112691665	112691799	5	2	2			TRUE			IPR041679, IPR027417	DNA2/NAM7-like_AAA, P-loop_NTPase	FALSE	FALSE
1	112692761	112692929	MOV10	ENSG00000155363	ENST00000357443	ENSE00003619902	112692761	112692929	6	2	0						IPR041679, IPR027417	DNA2/NAM7-like_AAA, P-loop_NTPase	FALSE	FALSE
1	112694018	112694172	MOV10	ENSG00000155363	ENST00000357443	ENSE00003527691	112694018	112694172	7	0	2						IPR041679, IPR027417	DNA2/NAM7-like_AAA, P-loop_NTPase	FALSE	FALSE
1	112694453	112694629	MOV10	ENSG00000155363	ENST00000357443	ENSE00003612006	112694453	112694629	8	2	2			TRUE			IPR041679, IPR027417	DNA2/NAM7-like_AAA, P-loop_NTPase	FALSE	FALSE
1	112694749	112694896	MOV10	ENSG00000155363	ENST00000357443	ENSE00003649727	112694749	112694896	9	2	0						IPR041679, IPR027417	DNA2/NAM7-like_AAA, P-loop_NTPase	FALSE	FALSE
1	112695416	112695574	MOV10	ENSG00000155363	ENST00000357443	ENSE00003593110	112695416	112695574	10	0	0	TRUE					IPR041679, IPR027417	DNA2/NAM7-like_AAA, P-loop_NTPase	FALSE	FALSE
1	112696148	112696251	MOV10	ENSG00000155363	ENST00000357443	ENSE00003688316	112696148	112696251	11	0	2						IPR041679, IPR027417	DNA2/NAM7-like_AAA, P-loop_NTPase	FALSE	FALSE
1	112696437	112696534	MOV10	ENSG00000155363	ENST00000357443	ENSE00003553261	112696437	112696534	12	2	1						IPR041679, IPR027417	DNA2/NAM7-like_AAA, P-loop_NTPase	FALSE	FALSE
1	112696630	112696846	MOV10	ENSG00000155363	ENST00000357443	ENSE00003498268	112696630	112696846	13	1	2						IPR041679, IPR027417	DNA2/NAM7-like_AAA, P-loop_NTPase	FALSE	FALSE
1	112697994	112698111	MOV10	ENSG00000155363	ENST00000357443	ENSE00003599353	112697994	112698111	14	2	0						IPR041679, IPR027417	DNA2/NAM7-like_AAA, P-loop_NTPase	FALSE	FALSE
1	112698287	112698478	MOV10	ENSG00000155363	ENST00000357443	ENSE00003510951	112698287	112698478	15	0	0	TRUE					IPR041679, IPR027417	DNA2/NAM7-like_AAA, P-loop_NTPase	FALSE	FALSE
1	112698715	112698789	MOV10	ENSG00000155363	ENST00000357443	ENSE00003671190	112698715	112698789	16	0	0	TRUE					IPR041679, IPR027417	DNA2/NAM7-like_AAA, P-loop_NTPase	FALSE	FALSE
1	112699685	112699810	MOV10	ENSG00000155363	ENST00000357443	ENSE00003544567	112699685	112699810	17	0	0	TRUE					IPR041679, IPR027417	DNA2/NAM7-like_AAA, P-loop_NTPase	FALSE	FALSE
1	112699894	112699982	MOV10	ENSG00000155363	ENST00000357443	ENSE00003524822	112699894	112699982	18	0	2						IPR041679, IPR027417	DNA2/NAM7-like_AAA, P-loop_NTPase	FALSE	FALSE
1	112700219	112700340	MOV10	ENSG00000155363	ENST00000357443	ENSE00003649924	112700219	112700340	19	2	1						IPR041679, IPR027417	DNA2/NAM7-like_AAA, P-loop_NTPase	FALSE	FALSE
1	112700416	112700507	MOV10	ENSG00000155363	ENST00000357443	ENSE00001404898	112700416	112700710	20	1	-1						IPR041679, IPR027417	DNA2/NAM7-like_AAA, P-loop_NTPase	FALSE	FALSE
1			MOV10	ENSG00000155363	ENST00000369644	ENSE00001450531	112674698	112674729	1	-1	-1				TRUE		IPR041679, IPR027417	DNA2/NAM7-like_AAA, P-loop_NTPase	FALSE	FALSE
1			MOV10	ENSG00000155363	ENST00000369644	ENSE00003460542	112674832	112675049	2	-1	-1				TRUE		IPR041679, IPR027417	DNA2/NAM7-like_AAA, P-loop_NTPase	FALSE	FALSE
1			MOV10	ENSG00000155363	ENST00000369644	ENSE00001450529	112686966	112687106	3	-1	-1				TRUE		IPR041679, IPR027417	DNA2/NAM7-like_AAA, P-loop_NTPase	FALSE	FALSE
1	112688966	112689138	MOV10	ENSG00000155363	ENST00000369644	ENSE00003508356	112688328	112689138	4	-1	2						IPR041679, IPR027417	DNA2/NAM7-like_AAA, P-loop_NTPase	FALSE	FALSE
1	112700416	112700507	MOV10	ENSG00000155363	ENST00000369644	ENSE00003528447	112700416	112700734	22	1	-1						IPR041679, IPR027417	DNA2/NAM7-like_AAA, P-loop_NTPase	FALSE	FALSE
1			MOV10	ENSG00000155363	ENST00000369645	ENSE00001450533	112674487	112674729	1	-1	-1				TRUE		IPR041679, IPR027417	DNA2/NAM7-like_AAA, P-loop_NTPase	FALSE	FALSE
1	112674913	112675049	MOV10	ENSG00000155363	ENST00000369645	ENSE00003676444	112674848	112675049	2	-1	2						IPR041679, IPR027417	DNA2/NAM7-like_AAA, P-loop_NTPase	FALSE	FALSE
1	112700416	112700507	MOV10	ENSG00000155363	ENST00000369645	ENSE00003581241	112700416	112700739	21	1	-1						IPR041679, IPR027417	DNA2/NAM7-like_AAA, P-loop_NTPase	FALSE	FALSE
1			MOV10	ENSG00000155363	ENST00000413052	ENSE00001720181	112674421	112674729	1	-1	-1				TRUE		IPR041679, IPR027417	DNA2/NAM7-like_AAA, P-loop_NTPase	FALSE	FALSE
1	112674913	112675049	MOV10	ENSG00000155363	ENST00000413052	ENSE00003513752	112674832	112675049	2	-1	2						IPR041679, IPR027417	DNA2/NAM7-like_AAA, P-loop_NTPase	FALSE	FALSE
1	112700416	112700507	MOV10	ENSG00000155363	ENST00000413052	ENSE00001894351	112700416	112700746	21	1	-1						IPR041679, IPR027417	DNA2/NAM7-like_AAA, P-loop_NTPase	FALSE	FALSE
1			RHOC	ENSG00000155366	ENST00000285735	ENSE00001331988	112705100	112706252	2	-1	-1				TRUE		IPR027417, IPR005225, IPR003578	P-loop_NTPase, Small_GTP-bd_dom, Small_GTPase_Rho	FALSE	FALSE
1	112703644	112703799	RHOC	ENSG00000155366	ENST00000285735	ENSE00003485150	112703644	112703806	3	-1	0						IPR027417, IPR005225, IPR003578	P-loop_NTPase, Small_GTP-bd_dom, Small_GTPase_Rho	FALSE	FALSE
1	112702999	112703119	RHOC	ENSG00000155366	ENST00000285735	ENSE00003784752	112702999	112703119	4	0	1						IPR027417, IPR005225, IPR003578	P-loop_NTPase, Small_GTP-bd_dom, Small_GTPase_Rho	FALSE	FALSE
1	112702563	112702693	RHOC	ENSG00000155366	ENST00000285735	ENSE00003514086	112702563	112702693	5	1	0						IPR027417, IPR005225, IPR003578	P-loop_NTPase, Small_GTP-bd_dom, Small_GTPase_Rho	FALSE	FALSE
1	112701540	112701713	RHOC	ENSG00000155366	ENST00000285735	ENSE00001324397	112701133	112701713	6	0	-1						IPR027417, IPR005225, IPR003578	P-loop_NTPase, Small_GTP-bd_dom, Small_GTPase_Rho	FALSE	FALSE
1			RHOC	ENSG00000155366	ENST00000339083	ENSE00003904102	112707078	112707127	1	-1	-1				TRUE		IPR027417, IPR005225, IPR003578	P-loop_NTPase, Small_GTP-bd_dom, Small_GTPase_Rho	FALSE	FALSE
1			RHOC	ENSG00000155366	ENST00000339083	ENSE00003692669	112705100	112705168	2	-1	-1						IPR027417, IPR005225, IPR003578	P-loop_NTPase, Small_GTP-bd_dom, Small_GTPase_Rho	FALSE	FALSE
1	112701540	112701713	RHOC	ENSG00000155366	ENST00000339083	ENSE00003901803	112701131	112701713	6	0	-1						IPR027417, IPR005225, IPR003578	P-loop_NTPase, Small_GTP-bd_dom, Small_GTPase_Rho	FALSE	FALSE
1			RHOC	ENSG00000155366	ENST00000369632	ENSE00001623157	112706732	112707079	1	-1	-1						IPR027417, IPR005225, IPR003578	P-loop_NTPase, Small_GTP-bd_dom, Small_GTPase_Rho	FALSE	FALSE
1	112701540	112701713	RHOC	ENSG00000155366	ENST00000369632	ENSE00001450496	112701520	112701713	6	0	-1						IPR027417, IPR005225, IPR003578	P-loop_NTPase, Small_GTP-bd_dom, Small_GTPase_Rho	FALSE	FALSE
1	112701540	112701713	RHOC	ENSG00000155366	ENST00000369633	ENSE00001450516	112701127	112701713	6	0	-1						IPR027417, IPR005225, IPR003578	P-loop_NTPase, Small_GTP-bd_dom, Small_GTPase_Rho	FALSE	FALSE
1			RHOC	ENSG00000155366	ENST00000369636	ENSE00001450505	112707078	112707120	1	-1	-1						IPR027417, IPR005225, IPR003578	P-loop_NTPase, Small_GTP-bd_dom, Small_GTPase_Rho	FALSE	FALSE
1	112702606	112702693	RHOC	ENSG00000155366	ENST00000369636	ENSE00001450504	112702606	112702693	4	1	2						IPR027417, IPR005225, IPR003578	P-loop_NTPase, Small_GTP-bd_dom, Small_GTPase_Rho	FALSE	FALSE
1	112701461	112701695	RHOC	ENSG00000155366	ENST00000369636	ENSE00001450503	112701325	112701695	5	2	-1						IPR027417, IPR005225, IPR003578	P-loop_NTPase, Small_GTP-bd_dom, Small_GTPase_Rho	FALSE	FALSE
1			RHOC	ENSG00000155366	ENST00000369637	ENSE00001450508	112707078	112707125	1	-1	-1						IPR027417, IPR005225, IPR003578	P-loop_NTPase, Small_GTP-bd_dom, Small_GTPase_Rho	FALSE	FALSE
1	112701540	112701713	RHOC	ENSG00000155366	ENST00000369637	ENSE00001450506	112701313	112701713	6	0	-1						IPR027417, IPR005225, IPR003578	P-loop_NTPase, Small_GTP-bd_dom, Small_GTPase_Rho	FALSE	FALSE
1			RHOC	ENSG00000155366	ENST00000369638	ENSE00001771134	112707078	112707135	1	-1	-1				TRUE		IPR027417, IPR005225, IPR003578	P-loop_NTPase, Small_GTP-bd_dom, Small_GTPase_Rho	FALSE	FALSE
1			RHOC	ENSG00000155366	ENST00000369638	ENSE00001450510	112705053	112705168	2	-1	-1						IPR027417, IPR005225, IPR003578	P-loop_NTPase, Small_GTP-bd_dom, Small_GTPase_Rho	FALSE	FALSE
1	112701540	112701713	RHOC	ENSG00000155366	ENST00000369638	ENSE00001450509	112701275	112701713	6	0	-1						IPR027417, IPR005225, IPR003578	P-loop_NTPase, Small_GTP-bd_dom, Small_GTPase_Rho	FALSE	FALSE
1			RHOC	ENSG00000155366	ENST00000369642	ENSE00001450517	112707078	112707434	1	-1	-1						IPR027417, IPR005225, IPR003578	P-loop_NTPase, Small_GTP-bd_dom, Small_GTPase_Rho	FALSE	FALSE
1			RHOC	ENSG00000155366	ENST00000414971	ENSE00001638100	112704893	112704921	1	-1	-1				TRUE		IPR027417, IPR005225, IPR003578	P-loop_NTPase, Small_GTP-bd_dom, Small_GTPase_Rho	FALSE	FALSE
1			RHOC	ENSG00000155366	ENST00000414971	ENSE00001724081	112704282	112704440	2	-1	-1						IPR027417, IPR005225, IPR003578	P-loop_NTPase, Small_GTP-bd_dom, Small_GTPase_Rho	FALSE	FALSE
1	112703001	112703119	RHOC	ENSG00000155366	ENST00000414971	ENSE00001686340	112703001	112703119	4	0	2						IPR027417, IPR005225, IPR003578	P-loop_NTPase, Small_GTP-bd_dom, Small_GTPase_Rho	FALSE	FALSE
1			RHOC	ENSG00000155366	ENST00000425265	ENSE00001515172	112706833	112707056	1	-1	-1						IPR027417, IPR005225, IPR003578	P-loop_NTPase, Small_GTP-bd_dom, Small_GTPase_Rho	FALSE	FALSE
1	112701556	112701713	RHOC	ENSG00000155366	ENST00000425265	ENSE00001626198	112701556	112701713	6	0	2						IPR027417, IPR005225, IPR003578	P-loop_NTPase, Small_GTP-bd_dom, Small_GTPase_Rho	FALSE	FALSE
1			RHOC	ENSG00000155366	ENST00000436685	ENSE00001691183	112705100	112705201	2	-1	-1						IPR027417, IPR005225, IPR003578	P-loop_NTPase, Small_GTP-bd_dom, Small_GTPase_Rho	FALSE	FALSE
1	112702588	112702693	RHOC	ENSG00000155366	ENST00000436685	ENSE00001653431	112702588	112702693	5	1	2						IPR027417, IPR005225, IPR003578	P-loop_NTPase, Small_GTP-bd_dom, Small_GTPase_Rho	FALSE	FALSE
1			RHOC	ENSG00000155366	ENST00000468093	ENSE00001919384	112707078	112707102	1	-1	-1						IPR027417, IPR005225, IPR003578	P-loop_NTPase, Small_GTP-bd_dom, Small_GTPase_Rho	FALSE	FALSE
1			RHOC	ENSG00000155366	ENST00000468093	ENSE00001450507	112705100	112705123	2	-1	-1						IPR027417, IPR005225, IPR003578	P-loop_NTPase, Small_GTP-bd_dom, Small_GTPase_Rho	FALSE	FALSE
1	112703413	112703457	RHOC	ENSG00000155366	ENST00000468093	ENSE00001868552	112703384	112703457	4	0	-1
1			RHOC	ENSG00000155366	ENST00000468093	ENSE00003610197	112702999	112703119	5	-1	-1				TRUE
1			RHOC	ENSG00000155366	ENST00000468093	ENSE00003650413	112702563	112702693	6	-1	-1				TRUE
1			RHOC	ENSG00000155366	ENST00000468093	ENSE00001882608	112701210	112701713	7	-1	-1
1			RHOC	ENSG00000155366	ENST00000484054	ENSE00001922197	112707078	112707116	1	-1	-1				TRUE		IPR027417, IPR005225, IPR003578	P-loop_NTPase, Small_GTP-bd_dom, Small_GTPase_Rho	FALSE	FALSE
1	112705605	112705639	RHOC	ENSG00000155366	ENST00000484054	ENSE00001914857	112705605	112705733	2	-1	2						IPR027417, IPR005225, IPR003578	P-loop_NTPase, Small_GTP-bd_dom, Small_GTPase_Rho	FALSE	FALSE
1	112705100	112705168	RHOC	ENSG00000155366	ENST00000484054	ENSE00003479258	112705100	112705168	3	2	2			TRUE			IPR027417, IPR005225, IPR003578	P-loop_NTPase, Small_GTP-bd_dom, Small_GTPase_Rho	FALSE	FALSE
1	112703644	112703806	RHOC	ENSG00000155366	ENST00000484054	ENSE00003665843	112703644	112703806	4	2	0						IPR027417, IPR005225, IPR003578	P-loop_NTPase, Small_GTP-bd_dom, Small_GTPase_Rho	FALSE	FALSE
1			RHOC	ENSG00000155366	ENST00000484280	ENSE00001265851	112707078	112707133	1	-1	-1
1			RHOC	ENSG00000155366	ENST00000484280	ENSE00001937497	112701437	112701713	7	-1	-1
1			RHOC	ENSG00000155366	ENST00000528831	ENSE00001814347	112707078	112707159	1	-1	-1				TRUE
1			RHOC	ENSG00000155366	ENST00000528831	ENSE00002197910	112702671	112702693	5	-1	-1
1			RHOC	ENSG00000155366	ENST00000534717	ENSE00002146125	112704939	112704997	1	-1	-1						IPR027417, IPR005225, IPR003578	P-loop_NTPase, Small_GTP-bd_dom, Small_GTPase_Rho	FALSE	FALSE
1	112701614	112701713	RHOC	ENSG00000155366	ENST00000534717	ENSE00002140533	112701614	112701713	5	0	1						IPR027417, IPR005225, IPR003578	P-loop_NTPase, Small_GTP-bd_dom, Small_GTPase_Rho	FALSE	FALSE
1	112714976	112715301	PPM1J	ENSG00000155367	ENST00000309276	ENSE00001924238	112714976	112715477	1	-1	2						IPR036457, IPR015655	PPM-type_dom_sf, PP2C	FALSE	FALSE
1	112713497	112713611	PPM1J	ENSG00000155367	ENST00000309276	ENSE00003532042	112713497	112713611	2	2	0						IPR036457, IPR015655	PPM-type_dom_sf, PP2C	FALSE	FALSE
1	112712744	112713031	PPM1J	ENSG00000155367	ENST00000309276	ENSE00003469654	112712744	112713031	3	0	0	TRUE					IPR036457, IPR015655	PPM-type_dom_sf, PP2C	FALSE	FALSE
1	112712345	112712457	PPM1J	ENSG00000155367	ENST00000309276	ENSE00003697099	112712345	112712457	4	0	2						IPR036457, IPR015655	PPM-type_dom_sf, PP2C	FALSE	FALSE
1	112711971	112712055	PPM1J	ENSG00000155367	ENST00000309276	ENSE00003701483	112711971	112712055	5	2	0						IPR036457, IPR015655	PPM-type_dom_sf, PP2C	FALSE	FALSE
1	112711266	112711384	PPM1J	ENSG00000155367	ENST00000309276	ENSE00003695840	112711266	112711384	6	0	2						IPR036457, IPR015655	PPM-type_dom_sf, PP2C	FALSE	FALSE
1	112711008	112711071	PPM1J	ENSG00000155367	ENST00000309276	ENSE00003696447	112711008	112711071	7	2	0						IPR036457, IPR015655	PPM-type_dom_sf, PP2C	FALSE	FALSE
1	112710744	112710851	PPM1J	ENSG00000155367	ENST00000309276	ENSE00003695126	112710744	112710851	8	0	0	TRUE					IPR036457, IPR015655	PPM-type_dom_sf, PP2C	FALSE	FALSE
1	112710460	112710611	PPM1J	ENSG00000155367	ENST00000309276	ENSE00003695313	112710460	112710611	9	0	2						IPR036457, IPR015655	PPM-type_dom_sf, PP2C	FALSE	FALSE
1	112710163	112710310	PPM1J	ENSG00000155367	ENST00000309276	ENSE00001450489	112709994	112710310	10	2	-1						IPR036457, IPR015655	PPM-type_dom_sf, PP2C	FALSE	FALSE
1			PPM1J	ENSG00000155367	ENST00000464951	ENSE00001937160	112714058	112715291	1	-1	-1				TRUE		IPR036457, IPR015655	PPM-type_dom_sf, PP2C	FALSE	FALSE
1			PPM1J	ENSG00000155367	ENST00000464951	ENSE00003622583	112713497	112713611	2	-1	-1				TRUE		IPR036457, IPR015655	PPM-type_dom_sf, PP2C	FALSE	FALSE
1	112712921	112712971	PPM1J	ENSG00000155367	ENST00000464951	ENSE00001938990	112712921	112713031	3	-1	0						IPR036457, IPR015655	PPM-type_dom_sf, PP2C	FALSE	FALSE
1	112712744	112712803	PPM1J	ENSG00000155367	ENST00000464951	ENSE00003696934	112712744	112712803	4	0	0						IPR036457, IPR015655	PPM-type_dom_sf, PP2C	FALSE	FALSE
1	112710163	112710310	PPM1J	ENSG00000155367	ENST00000464951	ENSE00001909279	112709998	112710310	11	2	-1						IPR036457, IPR015655	PPM-type_dom_sf, PP2C	FALSE	FALSE
1	112714976	112715255	PPM1J	ENSG00000155367	ENST00000471106	ENSE00001840568	112714976	112715255	1	1	2
1	112712345	112712460	PPM1J	ENSG00000155367	ENST00000471106	ENSE00001834991	112712345	112712460	4	0	2
1	112711463	112711474	PPM1J	ENSG00000155367	ENST00000471106	ENSE00001880603	112711266	112711474	6	0	-1
1			PPM1J	ENSG00000155367	ENST00000471106	ENSE00003701972	112711008	112711071	7	-1	-1				TRUE
1			PPM1J	ENSG00000155367	ENST00000471106	ENSE00003701332	112710744	112710851	8	-1	-1				TRUE
1			PPM1J	ENSG00000155367	ENST00000471106	ENSE00003700650	112710460	112710611	9	-1	-1				TRUE
1			PPM1J	ENSG00000155367	ENST00000471106	ENSE00001890800	112709994	112710072	10	-1	-1
1	112714976	112715301	PPM1J	ENSG00000155367	ENST00000482367	ENSE00001898988	112714976	112715303	1	-1	2
1	112714634	112714727	PPM1J	ENSG00000155367	ENST00000482367	ENSE00001859714	112714634	112714727	2	2	0
1	112713579	112713611	PPM1J	ENSG00000155367	ENST00000482367	ENSE00003642017	112713497	112713611	3	0	-1
1			PPM1J	ENSG00000155367	ENST00000482367	ENSE00003632683	112712744	112713031	4	-1	-1				TRUE
1			PPM1J	ENSG00000155367	ENST00000482367	ENSE00003695383	112712345	112712457	5	-1	-1				TRUE
1			PPM1J	ENSG00000155367	ENST00000482367	ENSE00001857787	112711993	112712055	6	-1	-1
1			SLC16A1	ENSG00000155380	ENST00000369626	ENSE00001450465	112956035	112956196	1	-1	-1				TRUE		IPR036259, IPR030757, IPR020846, IPR011701	MFS_trans_sf, MCT1, MFS_dom, MFS	FALSE	FALSE
1	112929092	112929308	SLC16A1	ENSG00000155380	ENST00000369626	ENSE00001450464	112929092	112929352	2	-1	1						IPR036259, IPR030757, IPR020846, IPR011701	MFS_trans_sf, MCT1, MFS_dom, MFS	FALSE	FALSE
1	112921990	112922133	SLC16A1	ENSG00000155380	ENST00000369626	ENSE00001159586	112921990	112922133	3	1	1		TRUE				IPR036259, IPR030757, IPR020846, IPR011701	MFS_trans_sf, MCT1, MFS_dom, MFS	FALSE	FALSE
1	112917178	112918044	SLC16A1	ENSG00000155380	ENST00000369626	ENSE00001159577	112917178	112918044	4	1	1		TRUE				IPR036259, IPR030757, IPR020846, IPR011701	MFS_trans_sf, MCT1, MFS_dom, MFS	FALSE	FALSE
1	112913891	112914165	SLC16A1	ENSG00000155380	ENST00000369626	ENSE00001450463	112911847	112914165	5	1	-1						IPR036259, IPR030757, IPR020846, IPR011701	MFS_trans_sf, MCT1, MFS_dom, MFS	FALSE	FALSE
1			SLC16A1	ENSG00000155380	ENST00000429288	ENSE00001646851	112956839	112957013	1	-1	-1						IPR036259, IPR030757, IPR020846	MFS_trans_sf, MCT1, MFS_dom	FALSE	FALSE
1	112917760	112918044	SLC16A1	ENSG00000155380	ENST00000429288	ENSE00001609641	112917760	112918044	4	1	1						IPR036259, IPR030757, IPR020846	MFS_trans_sf, MCT1, MFS_dom	FALSE	FALSE
1			SLC16A1	ENSG00000155380	ENST00000443580	ENSE00001746735	112935824	112935988	1	-1	-1						IPR036259, IPR030757, IPR020846	MFS_trans_sf, MCT1, MFS_dom	FALSE	FALSE
1	112917516	112918044	SLC16A1	ENSG00000155380	ENST00000443580	ENSE00001779671	112917516	112918044	4	1	2						IPR036259, IPR030757, IPR020846	MFS_trans_sf, MCT1, MFS_dom	FALSE	FALSE
1			SLC16A1	ENSG00000155380	ENST00000458229	ENSE00001610563	112955276	112956063	1	-1	-1						IPR036259, IPR030757, IPR020846, IPR011701	MFS_trans_sf, MCT1, MFS_dom, MFS	FALSE	FALSE
1	112914025	112914165	SLC16A1	ENSG00000155380	ENST00000458229	ENSE00001675762	112914025	112914165	5	1	1						IPR036259, IPR030757, IPR020846, IPR011701	MFS_trans_sf, MCT1, MFS_dom, MFS	FALSE	FALSE
1	112913891	112914165	SLC16A1	ENSG00000155380	ENST00000538576	ENSE00002264988	112911852	112914165	5	1	-1						IPR036259, IPR030757, IPR020846, IPR011701	MFS_trans_sf, MCT1, MFS_dom, MFS	FALSE	FALSE
1	118185071	118185157	SPAG17	ENSG00000155761	ENST00000336338	ENSE00003551381	118185071	118185228	1	-1	0
1	118151229	118151369	SPAG17	ENSG00000155761	ENST00000336338	ENSE00003467921	118151229	118151369	2	0	0	TRUE
1	118150543	118150629	SPAG17	ENSG00000155761	ENST00000336338	ENSE00001022616	118150543	118150629	3	0	0	TRUE
1	118115310	118115441	SPAG17	ENSG00000155761	ENST00000336338	ENSE00001022597	118115310	118115441	4	0	0	TRUE
1	118101740	118101926	SPAG17	ENSG00000155761	ENST00000336338	ENSE00001022592	118101740	118101926	5	0	1
1	118099606	118099800	SPAG17	ENSG00000155761	ENST00000336338	ENSE00001022593	118099606	118099800	6	1	1		TRUE
1	118097670	118097851	SPAG17	ENSG00000155761	ENST00000336338	ENSE00001022590	118097670	118097851	7	1	0
1	118093156	118093317	SPAG17	ENSG00000155761	ENST00000336338	ENSE00001022596	118093156	118093317	8	0	0	TRUE
1	118091930	118092002	SPAG17	ENSG00000155761	ENST00000336338	ENSE00001249619	118091930	118092002	9	0	1
1	118091606	118091718	SPAG17	ENSG00000155761	ENST00000336338	ENSE00001072878	118091606	118091718	10	1	0
1	118086871	118087008	SPAG17	ENSG00000155761	ENST00000336338	ENSE00001022591	118086871	118087008	11	0	0	TRUE
1	118086671	118086784	SPAG17	ENSG00000155761	ENST00000336338	ENSE00003537944	118086671	118086784	12	0	0	TRUE
1	118085922	118086072	SPAG17	ENSG00000155761	ENST00000336338	ENSE00001022594	118085922	118086072	13	0	1
1	118081415	118081642	SPAG17	ENSG00000155761	ENST00000336338	ENSE00001022589	118081415	118081642	14	1	1		TRUE
1	118081101	118081319	SPAG17	ENSG00000155761	ENST00000336338	ENSE00003569049	118081101	118081319	15	1	1		TRUE
1	118074539	118074600	SPAG17	ENSG00000155761	ENST00000336338	ENSE00003680882	118074539	118074600	16	1	0
1	118073854	118073967	SPAG17	ENSG00000155761	ENST00000336338	ENSE00001359462	118073854	118073967	17	0	0	TRUE
1	118066745	118066899	SPAG17	ENSG00000155761	ENST00000336338	ENSE00001157549	118066745	118066899	18	0	2
1	118055733	118055914	SPAG17	ENSG00000155761	ENST00000336338	ENSE00003580607	118055733	118055914	19	2	1
1	118054002	118054093	SPAG17	ENSG00000155761	ENST00000336338	ENSE00001249937	118054002	118054093	20	1	0
1	118041803	118042042	SPAG17	ENSG00000155761	ENST00000336338	ENSE00001407220	118041803	118042042	21	0	0	TRUE
1	118040730	118040841	SPAG17	ENSG00000155761	ENST00000336338	ENSE00001407754	118040730	118040841	22	0	1
1	118039292	118039444	SPAG17	ENSG00000155761	ENST00000336338	ENSE00003474059	118039292	118039444	23	1	1		TRUE
1	118036770	118036883	SPAG17	ENSG00000155761	ENST00000336338	ENSE00001404545	118036770	118036883	24	1	1		TRUE
1	118031692	118031867	SPAG17	ENSG00000155761	ENST00000336338	ENSE00003674790	118031692	118031867	25	1	0
1	118028274	118028394	SPAG17	ENSG00000155761	ENST00000336338	ENSE00003483133	118028274	118028394	26	0	1
1	118025238	118025416	SPAG17	ENSG00000155761	ENST00000336338	ENSE00001401624	118025238	118025416	27	1	0
1	118023304	118023463	SPAG17	ENSG00000155761	ENST00000336338	ENSE00001418968	118023304	118023463	28	0	1
1	118015965	118016182	SPAG17	ENSG00000155761	ENST00000336338	ENSE00001417712	118015965	118016182	29	1	0
1	118012228	118012372	SPAG17	ENSG00000155761	ENST00000336338	ENSE00001418917	118012228	118012372	30	0	1
1	118008044	118008198	SPAG17	ENSG00000155761	ENST00000336338	ENSE00001417098	118008044	118008198	31	1	0
1	118005414	118005602	SPAG17	ENSG00000155761	ENST00000336338	ENSE00001433217	118005414	118005602	32	0	0	TRUE
1	117996598	117996743	SPAG17	ENSG00000155761	ENST00000336338	ENSE00001434431	117996598	117996743	33	0	2
1	117996370	117996500	SPAG17	ENSG00000155761	ENST00000336338	ENSE00001432632	117996370	117996500	34	2	1
1	117994406	117994530	SPAG17	ENSG00000155761	ENST00000336338	ENSE00001430298	117994406	117994530	35	1	0
1	117992466	117992648	SPAG17	ENSG00000155761	ENST00000336338	ENSE00001431433	117992466	117992648	36	0	0	TRUE
1	117991415	117991528	SPAG17	ENSG00000155761	ENST00000336338	ENSE00001432029	117991415	117991528	37	0	0	TRUE
1	117990861	117990906	SPAG17	ENSG00000155761	ENST00000336338	ENSE00001428432	117990861	117990906	38	0	1
1	117988105	117988204	SPAG17	ENSG00000155761	ENST00000336338	ENSE00001410239	117988105	117988204	39	1	2
1	117987834	117987881	SPAG17	ENSG00000155761	ENST00000336338	ENSE00001410841	117987834	117987881	40	2	2			TRUE
1	117984683	117984782	SPAG17	ENSG00000155761	ENST00000336338	ENSE00003520201	117984683	117984782	41	2	0
1	117983811	117983913	SPAG17	ENSG00000155761	ENST00000336338	ENSE00003599979	117983811	117983913	42	0	1
1	117981270	117981401	SPAG17	ENSG00000155761	ENST00000336338	ENSE00003512810	117981270	117981401	43	1	1		TRUE
1	117973425	117973561	SPAG17	ENSG00000155761	ENST00000336338	ENSE00003658463	117973425	117973561	44	1	0
1	117971863	117972047	SPAG17	ENSG00000155761	ENST00000336338	ENSE00000785144	117971863	117972047	45	0	2
1	117970056	117970116	SPAG17	ENSG00000155761	ENST00000336338	ENSE00001249674	117970056	117970116	46	2	0
1	117966609	117966753	SPAG17	ENSG00000155761	ENST00000336338	ENSE00001422364	117966609	117966753	47	0	1
1	117963799	117963938	SPAG17	ENSG00000155761	ENST00000336338	ENSE00003642614	117963799	117963938	48	1	0
1			SPAG17	ENSG00000155761	ENST00000336338	ENSE00003891612	117953590	117954049	49	-1	-1
1	240092110	240093724	FMN2	ENSG00000155816	ENST00000319653	ENSE00001552702	240091883	240093724	1	-1	1						IPR042201, IPR015425	FH2_Formin_sf, FH2_Formin	FALSE	FALSE
1	240123179	240123345	FMN2	ENSG00000155816	ENST00000319653	ENSE00003566254	240123179	240123345	2	1	0						IPR042201, IPR015425	FH2_Formin_sf, FH2_Formin	FALSE	FALSE
1	240177921	240178068	FMN2	ENSG00000155816	ENST00000319653	ENSE00001069193	240177921	240178068	3	0	1						IPR042201, IPR015425	FH2_Formin_sf, FH2_Formin	FALSE	FALSE
1	240188207	240188262	FMN2	ENSG00000155816	ENST00000319653	ENSE00001069187	240188207	240188262	4	1	0						IPR042201, IPR015425	FH2_Formin_sf, FH2_Formin	FALSE	FALSE
1	240206799	240208732	FMN2	ENSG00000155816	ENST00000319653	ENSE00001069190	240206799	240208732	5	0	2						IPR042201, IPR015425	FH2_Formin_sf, FH2_Formin	FALSE	FALSE
1	240211091	240211235	FMN2	ENSG00000155816	ENST00000319653	ENSE00001442045	240211091	240211235	6	2	0						IPR042201, IPR015425	FH2_Formin_sf, FH2_Formin	FALSE	FALSE
1	240257945	240258032	FMN2	ENSG00000155816	ENST00000319653	ENSE00003537811	240257945	240258032	7	0	1						IPR042201, IPR015425	FH2_Formin_sf, FH2_Formin	FALSE	FALSE
1	240294822	240294883	FMN2	ENSG00000155816	ENST00000319653	ENSE00003622469	240294822	240294883	8	1	0						IPR042201, IPR015425	FH2_Formin_sf, FH2_Formin	FALSE	FALSE
1	240329076	240329167	FMN2	ENSG00000155816	ENST00000319653	ENSE00003660692	240329076	240329167	9	0	2						IPR042201, IPR015425	FH2_Formin_sf, FH2_Formin	FALSE	FALSE
1	240329339	240329468	FMN2	ENSG00000155816	ENST00000319653	ENSE00003469062	240329339	240329468	10	2	0						IPR042201, IPR015425	FH2_Formin_sf, FH2_Formin	FALSE	FALSE
1	240330603	240330749	FMN2	ENSG00000155816	ENST00000319653	ENSE00003729266	240330603	240330749	11	0	0	TRUE					IPR042201, IPR015425	FH2_Formin_sf, FH2_Formin	FALSE	FALSE
1	240333887	240333946	FMN2	ENSG00000155816	ENST00000319653	ENSE00003737423	240333887	240333946	12	0	0	TRUE					IPR042201, IPR015425	FH2_Formin_sf, FH2_Formin	FALSE	FALSE
1	240334109	240334229	FMN2	ENSG00000155816	ENST00000319653	ENSE00001240295	240334109	240334229	13	0	1						IPR042201, IPR015425	FH2_Formin_sf, FH2_Formin	FALSE	FALSE
1	240355816	240355908	FMN2	ENSG00000155816	ENST00000319653	ENSE00001348683	240355816	240355908	14	1	1		TRUE				IPR042201, IPR015425	FH2_Formin_sf, FH2_Formin	FALSE	FALSE
1	240392511	240392562	FMN2	ENSG00000155816	ENST00000319653	ENSE00001022869	240392511	240392562	15	1	2						IPR042201, IPR015425	FH2_Formin_sf, FH2_Formin	FALSE	FALSE
1	240438061	240438210	FMN2	ENSG00000155816	ENST00000319653	ENSE00001348680	240438061	240438210	16	2	2			TRUE			IPR042201, IPR015425	FH2_Formin_sf, FH2_Formin	FALSE	FALSE
1	240472372	240472453	FMN2	ENSG00000155816	ENST00000319653	ENSE00003574817	240472372	240472453	17	2	0						IPR042201, IPR015425	FH2_Formin_sf, FH2_Formin	FALSE	FALSE
1	240474128	240474154	FMN2	ENSG00000155816	ENST00000319653	ENSE00001818349	240474128	240475187	18	0	-1						IPR042201, IPR015425	FH2_Formin_sf, FH2_Formin	FALSE	FALSE
1	240245563	240245565	FMN2	ENSG00000155816	ENST00000441342	ENSE00001731266	240245260	240245565	1	-1	0						IPR042201, IPR015425	FH2_Formin_sf, FH2_Formin	FALSE	FALSE
1	240329339	240329392	FMN2	ENSG00000155816	ENST00000441342	ENSE00001791228	240329339	240329392	5	2	2						IPR042201, IPR015425	FH2_Formin_sf, FH2_Formin	FALSE	FALSE
1			FMN2	ENSG00000155816	ENST00000545751	ENSE00003743862	240329144	240329167	1	-1	-1						IPR042201, IPR015425	FH2_Formin_sf, FH2_Formin	FALSE	FALSE
1			FMN2	ENSG00000155816	ENST00000545751	ENSE00003615865	240329339	240329468	2	-1	-1				TRUE		IPR042201, IPR015425	FH2_Formin_sf, FH2_Formin	FALSE	FALSE
1	240330736	240330749	FMN2	ENSG00000155816	ENST00000545751	ENSE00003721235	240330603	240330749	3	-1	2						IPR042201, IPR015425	FH2_Formin_sf, FH2_Formin	FALSE	FALSE
1	240333887	240333946	FMN2	ENSG00000155816	ENST00000545751	ENSE00003737667	240333887	240333946	4	2	2			TRUE			IPR042201, IPR015425	FH2_Formin_sf, FH2_Formin	FALSE	FALSE
1	240334109	240334118	FMN2	ENSG00000155816	ENST00000545751	ENSE00003730421	240334109	240334118	5	2	0						IPR042201, IPR015425	FH2_Formin_sf, FH2_Formin	FALSE	FALSE
1	240334121	240334229	FMN2	ENSG00000155816	ENST00000545751	ENSE00003723851	240334121	240334229	6	0	1						IPR042201, IPR015425	FH2_Formin_sf, FH2_Formin	FALSE	FALSE
1	240474128	240474154	FMN2	ENSG00000155816	ENST00000545751	ENSE00002305456	240474128	240475183	11	0	-1						IPR042201, IPR015425	FH2_Formin_sf, FH2_Formin	FALSE	FALSE
1			GPR61	ENSG00000156097	ENST00000404129	ENSE00001556530	109539872	109539953	1	-1	-1				TRUE		IPR017452	GPCR_Rhodpsn_7TM	FALSE	FALSE
1	109543023	109544378	GPR61	ENSG00000156097	ENST00000404129	ENSE00001547556	109542422	109544639	2	-1	-1				TRUE		IPR017452	GPCR_Rhodpsn_7TM	FALSE	FALSE
1			GPR61	ENSG00000156097	ENST00000404129	ENSE00001024488	109545311	109545844	3	-1	-1
1			GPR61	ENSG00000156097	ENST00000469383	ENSE00002162084	109539921	109539953	1	-1	-1				TRUE
1			GPR61	ENSG00000156097	ENST00000469383	ENSE00001891113	109545311	109545389	3	-1	-1				TRUE
1			GPR61	ENSG00000156097	ENST00000469383	ENSE00002141420	109546728	109546932	4	-1	-1				TRUE
1			GPR61	ENSG00000156097	ENST00000469383	ENSE00002147944	109548385	109548406	5	-1	-1
1	109543023	109544378	GPR61	ENSG00000156097	ENST00000527748	ENSE00002146744	109542422	109547260	2	-1	-1						IPR017452	GPCR_Rhodpsn_7TM	FALSE	FALSE
1			GPR61	ENSG00000156097	ENST00000616874	ENSE00003746171	109539887	109539953	1	-1	-1				TRUE		IPR017452	GPCR_Rhodpsn_7TM	FALSE	FALSE
1			GPR61	ENSG00000156097	ENST00000616874	ENSE00003745035	109542422	109542606	2	-1	-1				TRUE		IPR017452	GPCR_Rhodpsn_7TM	FALSE	FALSE
1	109543023	109544378	GPR61	ENSG00000156097	ENST00000616874	ENSE00003723015	109542956	109544639	3	-1	-1						IPR017452	GPCR_Rhodpsn_7TM	FALSE	FALSE
1			GPR61	ENSG00000156097	ENST00000618721	ENSE00003754838	109545311	109545833	3	-1	-1						IPR017452	GPCR_Rhodpsn_7TM	FALSE	FALSE
1	110070336	110070612	ALX3	ENSG00000156150	ENST00000647563	ENSE00003837237	110070336	110070672	1	-1	1						IPR033211, IPR017970, IPR009057	ALX3, Homeobox_CS, Homeobox-like_sf	FALSE	FALSE
1	110064587	110064903	ALX3	ENSG00000156150	ENST00000647563	ENSE00001024858	110064587	110064903	2	1	0						IPR033211, IPR017970, IPR009057	ALX3, Homeobox_CS, Homeobox-like_sf	FALSE	FALSE
1	110061435	110061563	ALX3	ENSG00000156150	ENST00000647563	ENSE00001024856	110061435	110061563	3	0	0	TRUE					IPR033211, IPR017970, IPR009057	ALX3, Homeobox_CS, Homeobox-like_sf	FALSE	FALSE
1	110060733	110061041	ALX3	ENSG00000156150	ENST00000647563	ENSE00003851138	110059870	110061041	4	0	-1						IPR033211, IPR017970, IPR009057	ALX3, Homeobox_CS, Homeobox-like_sf	FALSE	FALSE
1	110064587	110064751	ALX3	ENSG00000156150	ENST00000649954	ENSE00003837348	110064587	110064924	1	-1	0						IPR033211, IPR017970, IPR009057	ALX3, Homeobox_CS, Homeobox-like_sf	FALSE	FALSE
1	110060733	110061041	ALX3	ENSG00000156150	ENST00000649954	ENSE00003835320	110060397	110061041	3	0	-1						IPR033211, IPR017970, IPR009057	ALX3, Homeobox_CS, Homeobox-like_sf	FALSE	FALSE
1			DRAM2	ENSG00000156171	ENST00000286692	ENSE00001432315	111139501	111140040	1	-1	-1				TRUE		IPR032990	DRAM2	FALSE	FALSE
1	111131424	111131554	DRAM2	ENSG00000156171	ENST00000286692	ENSE00003475123	111131424	111131568	3	-1	2						IPR032990	DRAM2	FALSE	FALSE
1	111126227	111126294	DRAM2	ENSG00000156171	ENST00000286692	ENSE00003686443	111126227	111126294	4	2	1						IPR032990	DRAM2	FALSE	FALSE
1	111124742	111124881	DRAM2	ENSG00000156171	ENST00000286692	ENSE00003683403	111124742	111124881	5	1	0						IPR032990	DRAM2	FALSE	FALSE
1	111120516	111120693	DRAM2	ENSG00000156171	ENST00000286692	ENSE00003519402	111120516	111120693	6	0	1						IPR032990	DRAM2	FALSE	FALSE
1	111119877	111119959	DRAM2	ENSG00000156171	ENST00000286692	ENSE00003515834	111119877	111119959	7	1	0						IPR032990	DRAM2	FALSE	FALSE
1	111118805	111118897	DRAM2	ENSG00000156171	ENST00000286692	ENSE00003555845	111118805	111118897	8	0	0	TRUE					IPR032990	DRAM2	FALSE	FALSE
1	111118160	111118267	DRAM2	ENSG00000156171	ENST00000286692	ENSE00003633197	111117333	111118267	9	0	-1						IPR032990	DRAM2	FALSE	FALSE
1			DRAM2	ENSG00000156171	ENST00000484310	ENSE00001908527	111140038	111140093	1	-1	-1				TRUE		IPR032990	DRAM2	FALSE	FALSE
1			DRAM2	ENSG00000156171	ENST00000484310	ENSE00001905298	111139501	111139666	2	-1	-1				TRUE		IPR032990	DRAM2	FALSE	FALSE
1			DRAM2	ENSG00000156171	ENST00000484310	ENSE00001432611	111137523	111137586	3	-1	-1						IPR032990	DRAM2	FALSE	FALSE
1	111118160	111118267	DRAM2	ENSG00000156171	ENST00000484310	ENSE00003692470	111117163	111118267	10	0	-1						IPR032990	DRAM2	FALSE	FALSE
1			DRAM2	ENSG00000156171	ENST00000496430	ENSE00001855230	111140043	111140095	1	-1	-1
1	111122642	111122643	DRAM2	ENSG00000156171	ENST00000496430	ENSE00001936359	111122616	111122643	5	1	-1
1			DRAM2	ENSG00000156171	ENST00000496430	ENSE00003586466	111120516	111120693	6	-1	-1				TRUE
1			DRAM2	ENSG00000156171	ENST00000496430	ENSE00003562756	111119877	111119959	7	-1	-1				TRUE
1			DRAM2	ENSG00000156171	ENST00000496430	ENSE00003556445	111118805	111118897	8	-1	-1				TRUE
1			DRAM2	ENSG00000156171	ENST00000496430	ENSE00001857716	111118213	111118267	9	-1	-1
1			DRAM2	ENSG00000156171	ENST00000539140	ENSE00001944725	111140038	111140203	1	-1	-1						IPR032990	DRAM2	FALSE	FALSE
1			FRRS1	ENSG00000156869	ENST00000287474	ENSE00001425325	99765297	99765793	1	-1	-1						IPR042307, IPR006593, IPR005018	Reeler_sf, Cyt_b561/ferric_Rdtase_TM, DOMON_domain	FALSE	FALSE
1	99748573	99748768	FRRS1	ENSG00000156869	ENST00000287474	ENSE00001768513	99748573	99748768	3	0	1						IPR042307, IPR006593, IPR005018	Reeler_sf, Cyt_b561/ferric_Rdtase_TM, DOMON_domain	FALSE	FALSE
1	99747294	99747430	FRRS1	ENSG00000156869	ENST00000287474	ENSE00001167685	99747294	99747430	4	1	0						IPR042307, IPR006593, IPR005018	Reeler_sf, Cyt_b561/ferric_Rdtase_TM, DOMON_domain	FALSE	FALSE
1	99742179	99742273	FRRS1	ENSG00000156869	ENST00000287474	ENSE00001167676	99742179	99742273	5	0	2						IPR042307, IPR006593, IPR005018	Reeler_sf, Cyt_b561/ferric_Rdtase_TM, DOMON_domain	FALSE	FALSE
1	99740793	99740940	FRRS1	ENSG00000156869	ENST00000287474	ENSE00001028790	99740793	99740940	6	2	0						IPR042307, IPR006593, IPR005018	Reeler_sf, Cyt_b561/ferric_Rdtase_TM, DOMON_domain	FALSE	FALSE
1	99738086	99738268	FRRS1	ENSG00000156869	ENST00000287474	ENSE00001028788	99738086	99738268	7	0	0	TRUE					IPR042307, IPR006593, IPR005018	Reeler_sf, Cyt_b561/ferric_Rdtase_TM, DOMON_domain	FALSE	FALSE
1	99729650	99729748	FRRS1	ENSG00000156869	ENST00000287474	ENSE00001312396	99729650	99729748	8	0	0	TRUE					IPR042307, IPR006593, IPR005018	Reeler_sf, Cyt_b561/ferric_Rdtase_TM, DOMON_domain	FALSE	FALSE
1	99728493	99728640	FRRS1	ENSG00000156869	ENST00000287474	ENSE00001067089	99728493	99728640	9	0	1						IPR042307, IPR006593, IPR005018	Reeler_sf, Cyt_b561/ferric_Rdtase_TM, DOMON_domain	FALSE	FALSE
1	99719534	99719647	FRRS1	ENSG00000156869	ENST00000287474	ENSE00001067083	99719534	99719647	10	1	1		TRUE				IPR042307, IPR006593, IPR005018	Reeler_sf, Cyt_b561/ferric_Rdtase_TM, DOMON_domain	FALSE	FALSE
1	99717410	99717525	FRRS1	ENSG00000156869	ENST00000287474	ENSE00001067082	99717410	99717525	11	1	0						IPR042307, IPR006593, IPR005018	Reeler_sf, Cyt_b561/ferric_Rdtase_TM, DOMON_domain	FALSE	FALSE
1	99715586	99715672	FRRS1	ENSG00000156869	ENST00000287474	ENSE00003536712	99715586	99715672	12	0	0	TRUE					IPR042307, IPR006593, IPR005018	Reeler_sf, Cyt_b561/ferric_Rdtase_TM, DOMON_domain	FALSE	FALSE
1	99712418	99712515	FRRS1	ENSG00000156869	ENST00000287474	ENSE00003577059	99712418	99712515	13	0	2						IPR042307, IPR006593, IPR005018	Reeler_sf, Cyt_b561/ferric_Rdtase_TM, DOMON_domain	FALSE	FALSE
1	99712105	99712163	FRRS1	ENSG00000156869	ENST00000287474	ENSE00003605771	99712105	99712163	14	2	1						IPR042307, IPR006593, IPR005018	Reeler_sf, Cyt_b561/ferric_Rdtase_TM, DOMON_domain	FALSE	FALSE
1	99710834	99710949	FRRS1	ENSG00000156869	ENST00000287474	ENSE00001067086	99710834	99710949	15	1	0						IPR042307, IPR006593, IPR005018	Reeler_sf, Cyt_b561/ferric_Rdtase_TM, DOMON_domain	FALSE	FALSE
1	99709198	99709259	FRRS1	ENSG00000156869	ENST00000287474	ENSE00003682188	99709198	99709259	16	0	2						IPR042307, IPR006593, IPR005018	Reeler_sf, Cyt_b561/ferric_Rdtase_TM, DOMON_domain	FALSE	FALSE
1	99708898	99709120	FRRS1	ENSG00000156869	ENST00000287474	ENSE00003499596	99708703	99709120	17	2	-1						IPR042307, IPR006593, IPR005018	Reeler_sf, Cyt_b561/ferric_Rdtase_TM, DOMON_domain	FALSE	FALSE
1			FRRS1	ENSG00000156869	ENST00000646001	ENSE00003823692	99766607	99766635	1	-1	-1				TRUE		IPR042307, IPR006593, IPR005018	Reeler_sf, Cyt_b561/ferric_Rdtase_TM, DOMON_domain	FALSE	FALSE
1			FRRS1	ENSG00000156869	ENST00000646001	ENSE00001974441	99748897	99749001	2	-1	-1						IPR042307, IPR006593, IPR005018	Reeler_sf, Cyt_b561/ferric_Rdtase_TM, DOMON_domain	FALSE	FALSE
1	99710806	99710949	FRRS1	ENSG00000156869	ENST00000646001	ENSE00003828763	99710806	99710949	15	1	1						IPR042307, IPR006593, IPR005018	Reeler_sf, Cyt_b561/ferric_Rdtase_TM, DOMON_domain	FALSE	FALSE
1	99709198	99709259	FRRS1	ENSG00000156869	ENST00000646001	ENSE00003830969	99709198	99709259	16	1	0						IPR042307, IPR006593, IPR005018	Reeler_sf, Cyt_b561/ferric_Rdtase_TM, DOMON_domain	FALSE	FALSE
1	99709028	99709120	FRRS1	ENSG00000156869	ENST00000646001	ENSE00003816219	99703970	99709120	17	0	-1						IPR042307, IPR006593, IPR005018	Reeler_sf, Cyt_b561/ferric_Rdtase_TM, DOMON_domain	FALSE	FALSE
1	100038233	100038316	MFSD14A	ENSG00000156875	ENST00000370152	ENSE00001451951	100038095	100038316	1	-1	0						IPR036259, IPR020846, IPR011701, IPR005829	MFS_trans_sf, MFS_dom, MFS, Sugar_transporter_CS	FALSE	FALSE
1	100049909	100050004	MFSD14A	ENSG00000156875	ENST00000370152	ENSE00001028829	100049909	100050004	2	0	0	TRUE					IPR036259, IPR020846, IPR011701, IPR005829	MFS_trans_sf, MFS_dom, MFS, Sugar_transporter_CS	FALSE	FALSE
1	100058666	100058728	MFSD14A	ENSG00000156875	ENST00000370152	ENSE00001028830	100058666	100058728	3	0	0	TRUE					IPR036259, IPR020846, IPR011701, IPR005829	MFS_trans_sf, MFS_dom, MFS, Sugar_transporter_CS	FALSE	FALSE
1	100059878	100060005	MFSD14A	ENSG00000156875	ENST00000370152	ENSE00001028839	100059878	100060005	4	0	2						IPR036259, IPR020846, IPR011701, IPR005829	MFS_trans_sf, MFS_dom, MFS, Sugar_transporter_CS	FALSE	FALSE
1	100061835	100061949	MFSD14A	ENSG00000156875	ENST00000370152	ENSE00001028835	100061835	100061949	5	2	0						IPR036259, IPR020846, IPR011701, IPR005829	MFS_trans_sf, MFS_dom, MFS, Sugar_transporter_CS	FALSE	FALSE
1	100067977	100068195	MFSD14A	ENSG00000156875	ENST00000370152	ENSE00001028837	100067977	100068195	6	0	0	TRUE					IPR036259, IPR020846, IPR011701, IPR005829	MFS_trans_sf, MFS_dom, MFS, Sugar_transporter_CS	FALSE	FALSE
1	100068473	100068586	MFSD14A	ENSG00000156875	ENST00000370152	ENSE00001028836	100068473	100068586	7	0	0	TRUE					IPR036259, IPR020846, IPR011701, IPR005829	MFS_trans_sf, MFS_dom, MFS, Sugar_transporter_CS	FALSE	FALSE
1	100069614	100069685	MFSD14A	ENSG00000156875	ENST00000370152	ENSE00001028831	100069614	100069685	8	0	0	TRUE					IPR036259, IPR020846, IPR011701, IPR005829	MFS_trans_sf, MFS_dom, MFS, Sugar_transporter_CS	FALSE	FALSE
1	100077165	100077277	MFSD14A	ENSG00000156875	ENST00000370152	ENSE00001028834	100077165	100077277	9	0	2						IPR036259, IPR020846, IPR011701, IPR005829	MFS_trans_sf, MFS_dom, MFS, Sugar_transporter_CS	FALSE	FALSE
1	100078451	100078548	MFSD14A	ENSG00000156875	ENST00000370152	ENSE00001748756	100078451	100078548	10	2	1						IPR036259, IPR020846, IPR011701, IPR005829	MFS_trans_sf, MFS_dom, MFS, Sugar_transporter_CS	FALSE	FALSE
1	100080496	100080659	MFSD14A	ENSG00000156875	ENST00000370152	ENSE00001028838	100080496	100080659	11	1	0						IPR036259, IPR020846, IPR011701, IPR005829	MFS_trans_sf, MFS_dom, MFS, Sugar_transporter_CS	FALSE	FALSE
1	100082003	100082209	MFSD14A	ENSG00000156875	ENST00000370152	ENSE00001451949	100082003	100083377	12	0	-1						IPR036259, IPR020846, IPR011701, IPR005829	MFS_trans_sf, MFS_dom, MFS, Sugar_transporter_CS	FALSE	FALSE
1	100132750	100132814	SASS6	ENSG00000156876	ENST00000287482	ENSE00003560103	100132750	100132930	1	-1	2						IPR041513, IPR038558	SAS6_CC, SAS-6_N_sf	FALSE	FALSE
1	100125882	100125942	SASS6	ENSG00000156876	ENST00000287482	ENSE00003687704	100125882	100125942	2	2	0						IPR041513, IPR038558	SAS6_CC, SAS-6_N_sf	FALSE	FALSE
1	100123210	100123289	SASS6	ENSG00000156876	ENST00000287482	ENSE00003573315	100123210	100123289	3	0	2						IPR041513, IPR038558	SAS6_CC, SAS-6_N_sf	FALSE	FALSE
1	100122380	100122484	SASS6	ENSG00000156876	ENST00000287482	ENSE00003488156	100122380	100122484	4	2	2			TRUE			IPR041513, IPR038558	SAS6_CC, SAS-6_N_sf	FALSE	FALSE
1	100121378	100121549	SASS6	ENSG00000156876	ENST00000287482	ENSE00003689099	100121378	100121549	5	2	0						IPR041513, IPR038558	SAS6_CC, SAS-6_N_sf	FALSE	FALSE
1	100120394	100120459	SASS6	ENSG00000156876	ENST00000287482	ENSE00003609600	100120394	100120459	6	0	0	TRUE					IPR041513, IPR038558	SAS6_CC, SAS-6_N_sf	FALSE	FALSE
1	100119018	100119137	SASS6	ENSG00000156876	ENST00000287482	ENSE00003689059	100119018	100119137	7	0	0	TRUE					IPR041513, IPR038558	SAS6_CC, SAS-6_N_sf	FALSE	FALSE
1	100110292	100110483	SASS6	ENSG00000156876	ENST00000287482	ENSE00003630610	100110292	100110483	8	0	0	TRUE					IPR041513, IPR038558	SAS6_CC, SAS-6_N_sf	FALSE	FALSE
1	100107810	100108004	SASS6	ENSG00000156876	ENST00000287482	ENSE00001028845	100107810	100108004	9	0	0	TRUE					IPR041513, IPR038558	SAS6_CC, SAS-6_N_sf	FALSE	FALSE
1	100107628	100107717	SASS6	ENSG00000156876	ENST00000287482	ENSE00001028843	100107628	100107717	10	0	0	TRUE					IPR041513, IPR038558	SAS6_CC, SAS-6_N_sf	FALSE	FALSE
1	100107374	100107553	SASS6	ENSG00000156876	ENST00000287482	ENSE00003502026	100107374	100107553	11	0	0	TRUE					IPR041513, IPR038558	SAS6_CC, SAS-6_N_sf	FALSE	FALSE
1	100106912	100106993	SASS6	ENSG00000156876	ENST00000287482	ENSE00003603618	100106912	100106993	12	0	1						IPR041513, IPR038558	SAS6_CC, SAS-6_N_sf	FALSE	FALSE
1	100105767	100105903	SASS6	ENSG00000156876	ENST00000287482	ENSE00003616928	100105767	100105903	13	1	0						IPR041513, IPR038558	SAS6_CC, SAS-6_N_sf	FALSE	FALSE
1	100102955	100103083	SASS6	ENSG00000156876	ENST00000287482	ENSE00003570188	100102955	100103083	14	0	0	TRUE					IPR041513, IPR038558	SAS6_CC, SAS-6_N_sf	FALSE	FALSE
1	100088139	100088236	SASS6	ENSG00000156876	ENST00000287482	ENSE00003582609	100088139	100088236	15	0	2						IPR041513, IPR038558	SAS6_CC, SAS-6_N_sf	FALSE	FALSE
1	100085536	100085630	SASS6	ENSG00000156876	ENST00000287482	ENSE00003507732	100085536	100085630	16	2	1						IPR041513, IPR038558	SAS6_CC, SAS-6_N_sf	FALSE	FALSE
1	100085328	100085434	SASS6	ENSG00000156876	ENST00000287482	ENSE00003613859	100083570	100085434	17	1	-1						IPR041513, IPR038558	SAS6_CC, SAS-6_N_sf	FALSE	FALSE
1	182952729	182953133	SHCBP1L	ENSG00000157060	ENST00000367547	ENSE00001900619	182952729	182953166	1	-1	0						IPR039448, IPR012334, IPR011050, IPR006633	Beta_helix, Pectin_lyas_fold, Pectin_lyase_fold/virulence, Carb-bd_sugar_hydrolysis-dom	FALSE	FALSE
1	182951318	182951467	SHCBP1L	ENSG00000157060	ENST00000367547	ENSE00003664512	182951318	182951467	2	0	0	TRUE					IPR039448, IPR012334, IPR011050, IPR006633	Beta_helix, Pectin_lyas_fold, Pectin_lyase_fold/virulence, Carb-bd_sugar_hydrolysis-dom	FALSE	FALSE
1	182940329	182940543	SHCBP1L	ENSG00000157060	ENST00000367547	ENSE00003678002	182940329	182940543	3	0	2						IPR039448, IPR012334, IPR011050, IPR006633	Beta_helix, Pectin_lyas_fold, Pectin_lyase_fold/virulence, Carb-bd_sugar_hydrolysis-dom	FALSE	FALSE
1	182939467	182939553	SHCBP1L	ENSG00000157060	ENST00000367547	ENSE00003562230	182939467	182939553	4	2	2			TRUE			IPR039448, IPR012334, IPR011050, IPR006633	Beta_helix, Pectin_lyas_fold, Pectin_lyase_fold/virulence, Carb-bd_sugar_hydrolysis-dom	FALSE	FALSE
1	182939176	182939394	SHCBP1L	ENSG00000157060	ENST00000367547	ENSE00003687127	182939176	182939394	5	2	2			TRUE			IPR039448, IPR012334, IPR011050, IPR006633	Beta_helix, Pectin_lyas_fold, Pectin_lyase_fold/virulence, Carb-bd_sugar_hydrolysis-dom	FALSE	FALSE
1	182929647	182929752	SHCBP1L	ENSG00000157060	ENST00000367547	ENSE00003605306	182929647	182929752	6	2	0						IPR039448, IPR012334, IPR011050, IPR006633	Beta_helix, Pectin_lyas_fold, Pectin_lyase_fold/virulence, Carb-bd_sugar_hydrolysis-dom	FALSE	FALSE
1	182905496	182905649	SHCBP1L	ENSG00000157060	ENST00000367547	ENSE00003687583	182905496	182905649	7	0	1						IPR039448, IPR012334, IPR011050, IPR006633	Beta_helix, Pectin_lyas_fold, Pectin_lyase_fold/virulence, Carb-bd_sugar_hydrolysis-dom	FALSE	FALSE
1	182904180	182904430	SHCBP1L	ENSG00000157060	ENST00000367547	ENSE00003550352	182904180	182904430	8	1	0						IPR039448, IPR012334, IPR011050, IPR006633	Beta_helix, Pectin_lyas_fold, Pectin_lyase_fold/virulence, Carb-bd_sugar_hydrolysis-dom	FALSE	FALSE
1	182903039	182903161	SHCBP1L	ENSG00000157060	ENST00000367547	ENSE00003484713	182903039	182903161	9	0	0	TRUE					IPR039448, IPR012334, IPR011050, IPR006633	Beta_helix, Pectin_lyas_fold, Pectin_lyase_fold/virulence, Carb-bd_sugar_hydrolysis-dom	FALSE	FALSE
1	182899983	182900234	SHCBP1L	ENSG00000157060	ENST00000367547	ENSE00003633223	182899865	182900234	10	0	-1						IPR039448, IPR012334, IPR011050, IPR006633	Beta_helix, Pectin_lyas_fold, Pectin_lyase_fold/virulence, Carb-bd_sugar_hydrolysis-dom	FALSE	FALSE
1	183418183	183418267	NMNAT2	ENSG00000157064	ENST00000287713	ENSE00001270454	183418183	183418380	1	-1	1
1	183293705	183293793	NMNAT2	ENSG00000157064	ENST00000287713	ENSE00001030079	183293705	183293793	2	1	0
1	183292790	183292857	NMNAT2	ENSG00000157064	ENST00000287713	ENSE00001176260	183292790	183292857	3	0	2
1	183290128	183290206	NMNAT2	ENSG00000157064	ENST00000287713	ENSE00003538279	183290128	183290206	4	2	0
1	183286662	183286788	NMNAT2	ENSG00000157064	ENST00000287713	ENSE00003490277	183286662	183286788	5	0	1
1	183284710	183284790	NMNAT2	ENSG00000157064	ENST00000287713	ENSE00003460036	183284710	183284790	6	1	1		TRUE
1	183283995	183284039	NMNAT2	ENSG00000157064	ENST00000287713	ENSE00001176220	183283995	183284039	7	1	1		TRUE
1	183278553	183278629	NMNAT2	ENSG00000157064	ENST00000287713	ENSE00001176213	183278553	183278629	8	1	0
1	183261202	183261303	NMNAT2	ENSG00000157064	ENST00000287713	ENSE00003569636	183261202	183261303	9	0	0	TRUE
1	183261002	183261069	NMNAT2	ENSG00000157064	ENST00000287713	ENSE00003631004	183261002	183261069	10	0	2
1	183252641	183252743	NMNAT2	ENSG00000157064	ENST00000287713	ENSE00001837996	183248237	183252743	11	2	-1
1	183304670	183304739	NMNAT2	ENSG00000157064	ENST00000294868	ENSE00001270479	183304670	183304874	1	-1	1
1			ZFYVE9	ENSG00000157077	ENST00000287727	ENSE00003718561	52142094	52142403	1	-1	-1						IPR037145, IPR035438, IPR024608, IPR022557, IPR017455, IPR013083, IPR011011	SARA_Smad-bd_sf, SARA/endofin, SARA_Smad-bd, DUF3480, Znf_FYVE-rel, Znf_RING/FYVE/PHD, Znf_FYVE_PHD	FALSE	FALSE
1			ZFYVE9	ENSG00000157077	ENST00000287727	ENSE00001369304	52216369	52216474	2	-1	-1				TRUE		IPR037145, IPR035438, IPR024608, IPR022557, IPR017455, IPR013083, IPR011011	SARA_Smad-bd_sf, SARA/endofin, SARA_Smad-bd, DUF3480, Znf_FYVE-rel, Znf_RING/FYVE/PHD, Znf_FYVE_PHD	FALSE	FALSE
1	52233207	52233276	ZFYVE9	ENSG00000157077	ENST00000287727	ENSE00003705899	52233171	52233276	3	-1	1						IPR037145, IPR035438, IPR024608, IPR022557, IPR017455, IPR013083, IPR011011	SARA_Smad-bd_sf, SARA/endofin, SARA_Smad-bd, DUF3480, Znf_FYVE-rel, Znf_RING/FYVE/PHD, Znf_FYVE_PHD	FALSE	FALSE
1	52237488	52239595	ZFYVE9	ENSG00000157077	ENST00000287727	ENSE00003709757	52237488	52239595	4	1	0						IPR037145, IPR035438, IPR024608, IPR022557, IPR017455, IPR013083, IPR011011	SARA_Smad-bd_sf, SARA/endofin, SARA_Smad-bd, DUF3480, Znf_FYVE-rel, Znf_RING/FYVE/PHD, Znf_FYVE_PHD	FALSE	FALSE
1	52263773	52263872	ZFYVE9	ENSG00000157077	ENST00000287727	ENSE00001140989	52263773	52263872	5	0	1						IPR037145, IPR035438, IPR024608, IPR022557, IPR017455, IPR013083, IPR011011	SARA_Smad-bd_sf, SARA/endofin, SARA_Smad-bd, DUF3480, Znf_FYVE-rel, Znf_RING/FYVE/PHD, Znf_FYVE_PHD	FALSE	FALSE
1	52266655	52266831	ZFYVE9	ENSG00000157077	ENST00000287727	ENSE00001030124	52266655	52266831	6	1	1		TRUE				IPR037145, IPR035438, IPR024608, IPR022557, IPR017455, IPR013083, IPR011011	SARA_Smad-bd_sf, SARA/endofin, SARA_Smad-bd, DUF3480, Znf_FYVE-rel, Znf_RING/FYVE/PHD, Znf_FYVE_PHD	FALSE	FALSE
1	52268463	52268632	ZFYVE9	ENSG00000157077	ENST00000287727	ENSE00001030120	52268463	52268632	7	1	0						IPR037145, IPR035438, IPR024608, IPR022557, IPR017455, IPR013083, IPR011011	SARA_Smad-bd_sf, SARA/endofin, SARA_Smad-bd, DUF3480, Znf_FYVE-rel, Znf_RING/FYVE/PHD, Znf_FYVE_PHD	FALSE	FALSE
1	52274464	52274584	ZFYVE9	ENSG00000157077	ENST00000287727	ENSE00001030105	52274464	52274584	8	0	1						IPR037145, IPR035438, IPR024608, IPR022557, IPR017455, IPR013083, IPR011011	SARA_Smad-bd_sf, SARA/endofin, SARA_Smad-bd, DUF3480, Znf_FYVE-rel, Znf_RING/FYVE/PHD, Znf_FYVE_PHD	FALSE	FALSE
1	52278492	52278614	ZFYVE9	ENSG00000157077	ENST00000287727	ENSE00001030109	52278492	52278614	9	1	1		TRUE				IPR037145, IPR035438, IPR024608, IPR022557, IPR017455, IPR013083, IPR011011	SARA_Smad-bd_sf, SARA/endofin, SARA_Smad-bd, DUF3480, Znf_FYVE-rel, Znf_RING/FYVE/PHD, Znf_FYVE_PHD	FALSE	FALSE
1	52281661	52281816	ZFYVE9	ENSG00000157077	ENST00000287727	ENSE00001030112	52281661	52281816	10	1	1		TRUE				IPR037145, IPR035438, IPR024608, IPR022557, IPR017455, IPR013083, IPR011011	SARA_Smad-bd_sf, SARA/endofin, SARA_Smad-bd, DUF3480, Znf_FYVE-rel, Znf_RING/FYVE/PHD, Znf_FYVE_PHD	FALSE	FALSE
1	52293453	52293677	ZFYVE9	ENSG00000157077	ENST00000287727	ENSE00001064551	52293453	52293677	11	1	1		TRUE				IPR037145, IPR035438, IPR024608, IPR022557, IPR017455, IPR013083, IPR011011	SARA_Smad-bd_sf, SARA/endofin, SARA_Smad-bd, DUF3480, Znf_FYVE-rel, Znf_RING/FYVE/PHD, Znf_FYVE_PHD	FALSE	FALSE
1	52295895	52295977	ZFYVE9	ENSG00000157077	ENST00000287727	ENSE00003663494	52295895	52295977	12	1	0						IPR037145, IPR035438, IPR024608, IPR022557, IPR017455, IPR013083, IPR011011	SARA_Smad-bd_sf, SARA/endofin, SARA_Smad-bd, DUF3480, Znf_FYVE-rel, Znf_RING/FYVE/PHD, Znf_FYVE_PHD	FALSE	FALSE
1	52303821	52303925	ZFYVE9	ENSG00000157077	ENST00000287727	ENSE00003660950	52303821	52303925	13	0	0	TRUE					IPR037145, IPR035438, IPR024608, IPR022557, IPR017455, IPR013083, IPR011011	SARA_Smad-bd_sf, SARA/endofin, SARA_Smad-bd, DUF3480, Znf_FYVE-rel, Znf_RING/FYVE/PHD, Znf_FYVE_PHD	FALSE	FALSE
1	52332768	52332918	ZFYVE9	ENSG00000157077	ENST00000287727	ENSE00003693987	52332768	52332918	14	0	1						IPR037145, IPR035438, IPR024608, IPR022557, IPR017455, IPR013083, IPR011011	SARA_Smad-bd_sf, SARA/endofin, SARA_Smad-bd, DUF3480, Znf_FYVE-rel, Znf_RING/FYVE/PHD, Znf_FYVE_PHD	FALSE	FALSE
1	52334688	52334768	ZFYVE9	ENSG00000157077	ENST00000287727	ENSE00001064560	52334688	52334768	15	1	1		TRUE				IPR037145, IPR035438, IPR024608, IPR022557, IPR017455, IPR013083, IPR011011	SARA_Smad-bd_sf, SARA/endofin, SARA_Smad-bd, DUF3480, Znf_FYVE-rel, Znf_RING/FYVE/PHD, Znf_FYVE_PHD	FALSE	FALSE
1	52337772	52337934	ZFYVE9	ENSG00000157077	ENST00000287727	ENSE00001191836	52337772	52337934	16	1	2						IPR037145, IPR035438, IPR024608, IPR022557, IPR017455, IPR013083, IPR011011	SARA_Smad-bd_sf, SARA/endofin, SARA_Smad-bd, DUF3480, Znf_FYVE-rel, Znf_RING/FYVE/PHD, Znf_FYVE_PHD	FALSE	FALSE
1	52340126	52340231	ZFYVE9	ENSG00000157077	ENST00000287727	ENSE00001191763	52340126	52340231	17	2	0						IPR037145, IPR035438, IPR024608, IPR022557, IPR017455, IPR013083, IPR011011	SARA_Smad-bd_sf, SARA/endofin, SARA_Smad-bd, DUF3480, Znf_FYVE-rel, Znf_RING/FYVE/PHD, Znf_FYVE_PHD	FALSE	FALSE
1	52344768	52344944	ZFYVE9	ENSG00000157077	ENST00000287727	ENSE00001352195	52344768	52344944	18	0	0	TRUE					IPR037145, IPR035438, IPR024608, IPR022557, IPR017455, IPR013083, IPR011011	SARA_Smad-bd_sf, SARA/endofin, SARA_Smad-bd, DUF3480, Znf_FYVE-rel, Znf_RING/FYVE/PHD, Znf_FYVE_PHD	FALSE	FALSE
1	52346060	52346221	ZFYVE9	ENSG00000157077	ENST00000287727	ENSE00001191826	52346060	52346685	19	0	-1						IPR037145, IPR035438, IPR024608, IPR022557, IPR017455, IPR013083, IPR011011	SARA_Smad-bd_sf, SARA/endofin, SARA_Smad-bd, DUF3480, Znf_FYVE-rel, Znf_RING/FYVE/PHD, Znf_FYVE_PHD	FALSE	FALSE
1			ZFYVE9	ENSG00000157077	ENST00000357206	ENSE00001414968	52142374	52142403	1	-1	-1						IPR035438, IPR022557, IPR017455, IPR013083, IPR011011	SARA/endofin, DUF3480, Znf_FYVE-rel, Znf_RING/FYVE/PHD, Znf_FYVE_PHD	FALSE	FALSE
1	52346060	52346221	ZFYVE9	ENSG00000157077	ENST00000357206	ENSE00001837543	52346060	52346515	18	0	-1						IPR035438, IPR022557, IPR017455, IPR013083, IPR011011	SARA/endofin, DUF3480, Znf_FYVE-rel, Znf_RING/FYVE/PHD, Znf_FYVE_PHD	FALSE	FALSE
1			ZFYVE9	ENSG00000157077	ENST00000371591	ENSE00003906299	52142212	52142403	1	-1	-1				TRUE		IPR037145, IPR035438, IPR024608, IPR022557, IPR017455, IPR013083, IPR011011	SARA_Smad-bd_sf, SARA/endofin, SARA_Smad-bd, DUF3480, Znf_FYVE-rel, Znf_RING/FYVE/PHD, Znf_FYVE_PHD	FALSE	FALSE
1			ZFYVE9	ENSG00000157077	ENST00000371591	ENSE00003909923	52199251	52199431	2	-1	-1						IPR037145, IPR035438, IPR024608, IPR022557, IPR017455, IPR013083, IPR011011	SARA_Smad-bd_sf, SARA/endofin, SARA_Smad-bd, DUF3480, Znf_FYVE-rel, Znf_RING/FYVE/PHD, Znf_FYVE_PHD	FALSE	FALSE
1	52346060	52346221	ZFYVE9	ENSG00000157077	ENST00000371591	ENSE00001455602	52346060	52348671	20	0	-1						IPR037145, IPR035438, IPR024608, IPR022557, IPR017455, IPR013083, IPR011011	SARA_Smad-bd_sf, SARA/endofin, SARA_Smad-bd, DUF3480, Znf_FYVE-rel, Znf_RING/FYVE/PHD, Znf_FYVE_PHD	FALSE	FALSE
1	56854902	56854978	C8A	ENSG00000157131	ENST00000361249	ENSE00001436108	56854797	56854978	1	-1	2						IPR037565, IPR036383, IPR036055, IPR023415, IPR020864, IPR020863, IPR009030, IPR002172, IPR001862	Complement_C8_alpha, TSP1_rpt_sf, LDL_receptor-like_sf, LDLR_class-A_CS, MACPF, MACPF_CS, Growth_fac_rcpt_cys_sf, LDrepeatLR_classA_rpt, MAC_perforin	FALSE	FALSE
1	56867609	56867702	C8A	ENSG00000157131	ENST00000361249	ENSE00001390177	56867609	56867702	2	2	0						IPR037565, IPR036383, IPR036055, IPR023415, IPR020864, IPR020863, IPR009030, IPR002172, IPR001862	Complement_C8_alpha, TSP1_rpt_sf, LDL_receptor-like_sf, LDLR_class-A_CS, MACPF, MACPF_CS, Growth_fac_rcpt_cys_sf, LDrepeatLR_classA_rpt, MAC_perforin	FALSE	FALSE
1	56874949	56875093	C8A	ENSG00000157131	ENST00000361249	ENSE00001436153	56874949	56875093	3	0	1						IPR037565, IPR036383, IPR036055, IPR023415, IPR020864, IPR020863, IPR009030, IPR002172, IPR001862	Complement_C8_alpha, TSP1_rpt_sf, LDL_receptor-like_sf, LDLR_class-A_CS, MACPF, MACPF_CS, Growth_fac_rcpt_cys_sf, LDrepeatLR_classA_rpt, MAC_perforin	FALSE	FALSE
1	56876062	56876209	C8A	ENSG00000157131	ENST00000361249	ENSE00001030576	56876062	56876209	4	1	2						IPR037565, IPR036383, IPR036055, IPR023415, IPR020864, IPR020863, IPR009030, IPR002172, IPR001862	Complement_C8_alpha, TSP1_rpt_sf, LDL_receptor-like_sf, LDLR_class-A_CS, MACPF, MACPF_CS, Growth_fac_rcpt_cys_sf, LDrepeatLR_classA_rpt, MAC_perforin	FALSE	FALSE
1	56881445	56881634	C8A	ENSG00000157131	ENST00000361249	ENSE00001381670	56881445	56881634	5	2	0						IPR037565, IPR036383, IPR036055, IPR023415, IPR020864, IPR020863, IPR009030, IPR002172, IPR001862	Complement_C8_alpha, TSP1_rpt_sf, LDL_receptor-like_sf, LDLR_class-A_CS, MACPF, MACPF_CS, Growth_fac_rcpt_cys_sf, LDrepeatLR_classA_rpt, MAC_perforin	FALSE	FALSE
1	56883481	56883681	C8A	ENSG00000157131	ENST00000361249	ENSE00001030560	56883481	56883681	6	0	0	TRUE					IPR037565, IPR036383, IPR036055, IPR023415, IPR020864, IPR020863, IPR009030, IPR002172, IPR001862	Complement_C8_alpha, TSP1_rpt_sf, LDL_receptor-like_sf, LDLR_class-A_CS, MACPF, MACPF_CS, Growth_fac_rcpt_cys_sf, LDrepeatLR_classA_rpt, MAC_perforin	FALSE	FALSE
1	56885927	56886167	C8A	ENSG00000157131	ENST00000361249	ENSE00001436552	56885927	56886167	7	0	1						IPR037565, IPR036383, IPR036055, IPR023415, IPR020864, IPR020863, IPR009030, IPR002172, IPR001862	Complement_C8_alpha, TSP1_rpt_sf, LDL_receptor-like_sf, LDLR_class-A_CS, MACPF, MACPF_CS, Growth_fac_rcpt_cys_sf, LDrepeatLR_classA_rpt, MAC_perforin	FALSE	FALSE
1	56906667	56906792	C8A	ENSG00000157131	ENST00000361249	ENSE00001382619	56906667	56906792	8	1	1		TRUE				IPR037565, IPR036383, IPR036055, IPR023415, IPR020864, IPR020863, IPR009030, IPR002172, IPR001862	Complement_C8_alpha, TSP1_rpt_sf, LDL_receptor-like_sf, LDLR_class-A_CS, MACPF, MACPF_CS, Growth_fac_rcpt_cys_sf, LDrepeatLR_classA_rpt, MAC_perforin	FALSE	FALSE
1	56907956	56908113	C8A	ENSG00000157131	ENST00000361249	ENSE00001030541	56907956	56908113	9	1	0						IPR037565, IPR036383, IPR036055, IPR023415, IPR020864, IPR020863, IPR009030, IPR002172, IPR001862	Complement_C8_alpha, TSP1_rpt_sf, LDL_receptor-like_sf, LDLR_class-A_CS, MACPF, MACPF_CS, Growth_fac_rcpt_cys_sf, LDrepeatLR_classA_rpt, MAC_perforin	FALSE	FALSE
1	56912403	56912625	C8A	ENSG00000157131	ENST00000361249	ENSE00001436003	56912403	56912625	10	0	1						IPR037565, IPR036383, IPR036055, IPR023415, IPR020864, IPR020863, IPR009030, IPR002172, IPR001862	Complement_C8_alpha, TSP1_rpt_sf, LDL_receptor-like_sf, LDLR_class-A_CS, MACPF, MACPF_CS, Growth_fac_rcpt_cys_sf, LDrepeatLR_classA_rpt, MAC_perforin	FALSE	FALSE
1	56917565	56917716	C8A	ENSG00000157131	ENST00000361249	ENSE00001422483	56917565	56918223	11	1	-1						IPR037565, IPR036383, IPR036055, IPR023415, IPR020864, IPR020863, IPR009030, IPR002172, IPR001862	Complement_C8_alpha, TSP1_rpt_sf, LDL_receptor-like_sf, LDLR_class-A_CS, MACPF, MACPF_CS, Growth_fac_rcpt_cys_sf, LDrepeatLR_classA_rpt, MAC_perforin	FALSE	FALSE
1	186379786	186379884	ODR4	ENSG00000157181	ENST00000287859	ENSE00001068236	186379767	186379884	2	-1	0
1	186383022	186383156	ODR4	ENSG00000157181	ENST00000287859	ENSE00001068238	186383022	186383156	3	0	0	TRUE
1	186385988	186386083	ODR4	ENSG00000157181	ENST00000287859	ENSE00001068239	186385988	186386083	4	0	0	TRUE
1	186388442	186388548	ODR4	ENSG00000157181	ENST00000287859	ENSE00001068241	186388442	186388548	5	0	2
1	186389588	186389624	ODR4	ENSG00000157181	ENST00000287859	ENSE00001068234	186389588	186389624	6	2	0
1	186390711	186390851	ODR4	ENSG00000157181	ENST00000287859	ENSE00001068244	186390711	186390851	7	0	0	TRUE
1	186391696	186391791	ODR4	ENSG00000157181	ENST00000287859	ENSE00001068242	186391696	186391791	8	0	0	TRUE
1	186393947	186394015	ODR4	ENSG00000157181	ENST00000287859	ENSE00001068243	186393947	186394015	9	0	0	TRUE
1	186398313	186398441	ODR4	ENSG00000157181	ENST00000287859	ENSE00001068237	186398313	186398441	10	0	0	TRUE
1	186398954	186399044	ODR4	ENSG00000157181	ENST00000287859	ENSE00003544641	186398954	186399044	11	0	1
1	186406083	186406268	ODR4	ENSG00000157181	ENST00000287859	ENSE00003627566	186406083	186406268	12	1	1		TRUE
1	186417544	186417654	ODR4	ENSG00000157181	ENST00000287859	ENSE00001126065	186417544	186417654	13	1	1		TRUE
1	186419009	186419076	ODR4	ENSG00000157181	ENST00000287859	ENSE00003844831	186419009	186421375	14	1	-1
1	186419009	186419076	ODR4	ENSG00000157181	ENST00000367470	ENSE00001927245	186419009	186421378	13	1	-1
1			ODR4	ENSG00000157181	ENST00000419367	ENSE00001872260	186375838	186375974	1	-1	-1
1	186419009	186419076	ODR4	ENSG00000157181	ENST00000419367	ENSE00002681063	186419009	186419551	13	1	-1
1	53196944	53197095	CPT2	ENSG00000157184	ENST00000371486	ENSE00001455338	53196824	53197095	1	-1	2						IPR042232, IPR042231, IPR039551	Cho/carn_acyl_trans_1, Cho/carn_acyl_trans_2, Cho/carn_acyl_trans	FALSE	FALSE
1	53200719	53200799	CPT2	ENSG00000157184	ENST00000371486	ENSE00003680217	53200719	53200799	2	2	2			TRUE			IPR042232, IPR042231, IPR039551	Cho/carn_acyl_trans_1, Cho/carn_acyl_trans_2, Cho/carn_acyl_trans	FALSE	FALSE
1	53202323	53202429	CPT2	ENSG00000157184	ENST00000371486	ENSE00001064632	53202323	53202429	3	2	1						IPR042232, IPR042231, IPR039551	Cho/carn_acyl_trans_1, Cho/carn_acyl_trans_2, Cho/carn_acyl_trans	FALSE	FALSE
1	53210015	53211319	CPT2	ENSG00000157184	ENST00000371486	ENSE00001064633	53210015	53211319	4	1	1		TRUE				IPR042232, IPR042231, IPR039551	Cho/carn_acyl_trans_1, Cho/carn_acyl_trans_2, Cho/carn_acyl_trans	FALSE	FALSE
1	53213264	53213595	CPT2	ENSG00000157184	ENST00000371486	ENSE00001411904	53213264	53214197	5	1	-1						IPR042232, IPR042231, IPR039551	Cho/carn_acyl_trans_1, Cho/carn_acyl_trans_2, Cho/carn_acyl_trans	FALSE	FALSE
1	53196944	53197095	CPT2	ENSG00000157184	ENST00000635862	ENSE00003798458	53196820	53197095	1	-1	2						IPR042232, IPR042231, IPR039551	Cho/carn_acyl_trans_1, Cho/carn_acyl_trans_2, Cho/carn_acyl_trans	FALSE	FALSE
1	53210015	53211250	CPT2	ENSG00000157184	ENST00000635862	ENSE00003800748	53210015	53211250	4	1	1						IPR042232, IPR042231, IPR039551	Cho/carn_acyl_trans_1, Cho/carn_acyl_trans_2, Cho/carn_acyl_trans	FALSE	FALSE
1	53212781	53212816	CPT2	ENSG00000157184	ENST00000635862	ENSE00003800421	53212781	53212816	5	1	1		TRUE				IPR042232, IPR042231, IPR039551	Cho/carn_acyl_trans_1, Cho/carn_acyl_trans_2, Cho/carn_acyl_trans	FALSE	FALSE
1	53213264	53213595	CPT2	ENSG00000157184	ENST00000635862	ENSE00003794526	53213264	53213846	6	1	-1						IPR042232, IPR042231, IPR039551	Cho/carn_acyl_trans_1, Cho/carn_acyl_trans_2, Cho/carn_acyl_trans	FALSE	FALSE
1	53197303	53197369	CPT2	ENSG00000157184	ENST00000635888	ENSE00003795449	53197303	53197507	2	2	-1
1			CPT2	ENSG00000157184	ENST00000635888	ENSE00003486881	53200719	53200799	3	-1	-1				TRUE
1			CPT2	ENSG00000157184	ENST00000635888	ENSE00003794254	53202323	53202429	4	-1	-1				TRUE
1			CPT2	ENSG00000157184	ENST00000635888	ENSE00003794724	53210015	53211319	5	-1	-1				TRUE
1			CPT2	ENSG00000157184	ENST00000635888	ENSE00003793208	53213264	53214178	6	-1	-1
1	53196944	53197095	CPT2	ENSG00000157184	ENST00000636239	ENSE00003792541	53196800	53197095	1	-1	2						IPR042232, IPR042231, IPR039551, IPR000542, IPR042232, IPR042231, IPR039551	Cho/carn_acyl_trans_1, Cho/carn_acyl_trans_2, Cho/carn_acyl_trans, Carn_acyl_trans, Cho/carn_acyl_trans_1, Cho/carn_acyl_trans_2, Cho/carn_acyl_trans	FALSE	FALSE
1	53210015	53210027	CPT2	ENSG00000157184	ENST00000636239	ENSE00003800762	53210015	53211319	3	2	-1
1			CPT2	ENSG00000157184	ENST00000636239	ENSE00003800630	53213264	53214160	4	-1	-1
1	53196944	53197095	CPT2	ENSG00000157184	ENST00000636867	ENSE00003798715	53196792	53197095	1	-1	2						IPR042232, IPR042231, IPR039551	Cho/carn_acyl_trans_1, Cho/carn_acyl_trans_2, Cho/carn_acyl_trans	FALSE	FALSE
1	53213264	53213595	CPT2	ENSG00000157184	ENST00000636867	ENSE00003801032	53213264	53214178	5	1	-1						IPR042232, IPR042231, IPR039551	Cho/carn_acyl_trans_1, Cho/carn_acyl_trans_2, Cho/carn_acyl_trans	FALSE	FALSE
1	53210015	53211369	CPT2	ENSG00000157184	ENST00000636891	ENSE00003797524	53210015	53211369	4	1	0						IPR042232, IPR042231, IPR039551	Cho/carn_acyl_trans_1, Cho/carn_acyl_trans_2, Cho/carn_acyl_trans	FALSE	FALSE
1	53213264	53213365	CPT2	ENSG00000157184	ENST00000636891	ENSE00003795823	53213264	53214170	5	0	-1						IPR042232, IPR042231, IPR039551	Cho/carn_acyl_trans_1, Cho/carn_acyl_trans_2, Cho/carn_acyl_trans	FALSE	FALSE
1	53196944	53197095	CPT2	ENSG00000157184	ENST00000636935	ENSE00003795292	53196813	53197095	1	-1	2						IPR042232, IPR042231, IPR039551	Cho/carn_acyl_trans_1, Cho/carn_acyl_trans_2, Cho/carn_acyl_trans	FALSE	FALSE
1	53213264	53213595	CPT2	ENSG00000157184	ENST00000636935	ENSE00003792348	53213264	53213595	4	1	0						IPR042232, IPR042231, IPR039551	Cho/carn_acyl_trans_1, Cho/carn_acyl_trans_2, Cho/carn_acyl_trans	FALSE	FALSE
1	53213264	53213595	CPT2	ENSG00000157184	ENST00000637252	ENSE00003793136	53213264	53214177	6	1	-1						IPR042232, IPR042231, IPR039551	Cho/carn_acyl_trans_1, Cho/carn_acyl_trans_2, Cho/carn_acyl_trans	FALSE	FALSE
1	53196944	53197095	CPT2	ENSG00000157184	ENST00000638135	ENSE00003800783	53196903	53197095	1	-1	2
1			CPT2	ENSG00000157184	ENST00000638135	ENSE00003794964	53213264	53214170	3	-1	-1
1	16440762	16440853	NECAP2	ENSG00000157191	ENST00000337132	ENSE00001697570	16440724	16440853	1	-1	2						IPR012466	NECAP_PHear	FALSE	FALSE
1	16443632	16443732	NECAP2	ENSG00000157191	ENST00000337132	ENSE00003467332	16443632	16443732	2	2	1						IPR012466	NECAP_PHear	FALSE	FALSE
1	16447870	16447974	NECAP2	ENSG00000157191	ENST00000337132	ENSE00003510922	16447870	16447974	3	1	1		TRUE				IPR012466	NECAP_PHear	FALSE	FALSE
1	16448060	16448141	NECAP2	ENSG00000157191	ENST00000337132	ENSE00003469983	16448060	16448141	4	1	2						IPR012466	NECAP_PHear	FALSE	FALSE
1	16449093	16449201	NECAP2	ENSG00000157191	ENST00000337132	ENSE00003460799	16449093	16449201	5	2	0						IPR012466	NECAP_PHear	FALSE	FALSE
1	16451838	16452015	NECAP2	ENSG00000157191	ENST00000337132	ENSE00003603219	16451838	16452015	6	0	1						IPR012466	NECAP_PHear	FALSE	FALSE
1	16455818	16455893	NECAP2	ENSG00000157191	ENST00000337132	ENSE00003551458	16455818	16455893	7	1	2						IPR012466	NECAP_PHear	FALSE	FALSE
1	16458842	16458890	NECAP2	ENSG00000157191	ENST00000337132	ENSE00001816052	16458842	16460078	8	2	-1						IPR012466	NECAP_PHear	FALSE	FALSE
1	16440762	16440853	NECAP2	ENSG00000157191	ENST00000443980	ENSE00003481777	16440736	16440853	1	-1	2						IPR012466	NECAP_PHear	FALSE	FALSE
1	16458842	16458996	NECAP2	ENSG00000157191	ENST00000443980	ENSE00003503154	16458842	16460077	7	1	-1						IPR012466	NECAP_PHear	FALSE	FALSE
1	16440762	16440775	NECAP2	ENSG00000157191	ENST00000457722	ENSE00001801929	16440724	16440775	1	-1	2						IPR012466	NECAP_PHear	FALSE	FALSE
1	16458842	16458890	NECAP2	ENSG00000157191	ENST00000457722	ENSE00002032462	16458842	16459073	8	2	-1						IPR012466	NECAP_PHear	FALSE	FALSE
1	16440762	16440853	NECAP2	ENSG00000157191	ENST00000459640	ENSE00001836677	16440756	16440853	1	-1	2
1	16450125	16450220	NECAP2	ENSG00000157191	ENST00000459640	ENSE00003492459	16450125	16450241	6	0	-1
1			NECAP2	ENSG00000157191	ENST00000459640	ENSE00003594110	16455818	16455893	8	-1	-1				TRUE
1			NECAP2	ENSG00000157191	ENST00000459640	ENSE00001925253	16458842	16458956	9	-1	-1
1	16440762	16440853	NECAP2	ENSG00000157191	ENST00000492095	ENSE00001883255	16440743	16440853	1	-1	2
1	16458842	16458890	NECAP2	ENSG00000157191	ENST00000492095	ENSE00001883566	16458842	16459062	8	2	-1
1			NECAP2	ENSG00000157191	ENST00000492095	ENSE00001879135	16459274	16460077	9	-1	-1
1	16440762	16440853	NECAP2	ENSG00000157191	ENST00000504858	ENSE00002080145	16440737	16440853	1	-1	2
1	16449093	16449100	NECAP2	ENSG00000157191	ENST00000504858	ENSE00003547963	16449093	16449201	4	1	-1
1			NECAP2	ENSG00000157191	ENST00000504858	ENSE00003510135	16450125	16450241	5	-1	-1				TRUE
1			NECAP2	ENSG00000157191	ENST00000504858	ENSE00003506099	16451838	16452015	6	-1	-1
1	16440772	16440853	NECAP2	ENSG00000157191	ENST00000513161	ENSE00002020634	16440772	16440853	1	1	2
1			NECAP2	ENSG00000157191	ENST00000513161	ENSE00003642577	16458842	16459008	6	-1	-1
1	53327789	53327912	LRP8	ENSG00000157193	ENST00000306052	ENSE00003879526	53327789	53328070	1	-1	1						IPR036055, IPR023415, IPR018097, IPR011042, IPR002172, IPR001881, IPR000742, IPR000152	LDL_receptor-like_sf, LDLR_class-A_CS, EGF_Ca-bd_CS, 6-blade_b-propeller_TolB-like, LDrepeatLR_classA_rpt, EGF-like_Ca-bd_dom, EGF-like_dom, EGF-type_Asp/Asn_hydroxyl_site	FALSE	FALSE
1	53326873	53326992	LRP8	ENSG00000157193	ENST00000306052	ENSE00003585859	53326873	53326992	2	1	1		TRUE				IPR036055, IPR023415, IPR018097, IPR011042, IPR002172, IPR001881, IPR000742, IPR000152	LDL_receptor-like_sf, LDLR_class-A_CS, EGF_Ca-bd_CS, 6-blade_b-propeller_TolB-like, LDrepeatLR_classA_rpt, EGF-like_Ca-bd_dom, EGF-like_dom, EGF-type_Asp/Asn_hydroxyl_site	FALSE	FALSE
1	53289567	53289689	LRP8	ENSG00000157193	ENST00000306052	ENSE00003664024	53289567	53289689	3	1	1		TRUE				IPR036055, IPR023415, IPR018097, IPR011042, IPR002172, IPR001881, IPR000742, IPR000152	LDL_receptor-like_sf, LDLR_class-A_CS, EGF_Ca-bd_CS, 6-blade_b-propeller_TolB-like, LDrepeatLR_classA_rpt, EGF-like_Ca-bd_dom, EGF-like_dom, EGF-type_Asp/Asn_hydroxyl_site	FALSE	FALSE
1	53280587	53280715	LRP8	ENSG00000157193	ENST00000306052	ENSE00003489712	53280587	53280715	4	1	1		TRUE				IPR036055, IPR023415, IPR018097, IPR011042, IPR002172, IPR001881, IPR000742, IPR000152	LDL_receptor-like_sf, LDLR_class-A_CS, EGF_Ca-bd_CS, 6-blade_b-propeller_TolB-like, LDrepeatLR_classA_rpt, EGF-like_Ca-bd_dom, EGF-like_dom, EGF-type_Asp/Asn_hydroxyl_site	FALSE	FALSE
1	53276692	53277078	LRP8	ENSG00000157193	ENST00000306052	ENSE00001031081	53276692	53277078	5	1	1		TRUE				IPR036055, IPR023415, IPR018097, IPR011042, IPR002172, IPR001881, IPR000742, IPR000152	LDL_receptor-like_sf, LDLR_class-A_CS, EGF_Ca-bd_CS, 6-blade_b-propeller_TolB-like, LDrepeatLR_classA_rpt, EGF-like_Ca-bd_dom, EGF-like_dom, EGF-type_Asp/Asn_hydroxyl_site	FALSE	FALSE
1	53275631	53275753	LRP8	ENSG00000157193	ENST00000306052	ENSE00003632064	53275631	53275753	6	1	1		TRUE				IPR036055, IPR023415, IPR018097, IPR011042, IPR002172, IPR001881, IPR000742, IPR000152	LDL_receptor-like_sf, LDLR_class-A_CS, EGF_Ca-bd_CS, 6-blade_b-propeller_TolB-like, LDrepeatLR_classA_rpt, EGF-like_Ca-bd_dom, EGF-like_dom, EGF-type_Asp/Asn_hydroxyl_site	FALSE	FALSE
1	53271227	53271346	LRP8	ENSG00000157193	ENST00000306052	ENSE00003500091	53271227	53271346	7	1	1		TRUE				IPR036055, IPR023415, IPR018097, IPR011042, IPR002172, IPR001881, IPR000742, IPR000152	LDL_receptor-like_sf, LDLR_class-A_CS, EGF_Ca-bd_CS, 6-blade_b-propeller_TolB-like, LDrepeatLR_classA_rpt, EGF-like_Ca-bd_dom, EGF-like_dom, EGF-type_Asp/Asn_hydroxyl_site	FALSE	FALSE
1	53271028	53271153	LRP8	ENSG00000157193	ENST00000306052	ENSE00003461529	53271028	53271153	8	1	1		TRUE				IPR036055, IPR023415, IPR018097, IPR011042, IPR002172, IPR001881, IPR000742, IPR000152	LDL_receptor-like_sf, LDLR_class-A_CS, EGF_Ca-bd_CS, 6-blade_b-propeller_TolB-like, LDrepeatLR_classA_rpt, EGF-like_Ca-bd_dom, EGF-like_dom, EGF-type_Asp/Asn_hydroxyl_site	FALSE	FALSE
1	53266473	53266647	LRP8	ENSG00000157193	ENST00000306052	ENSE00003609939	53266473	53266647	9	1	2						IPR036055, IPR023415, IPR018097, IPR011042, IPR002172, IPR001881, IPR000742, IPR000152	LDL_receptor-like_sf, LDLR_class-A_CS, EGF_Ca-bd_CS, 6-blade_b-propeller_TolB-like, LDrepeatLR_classA_rpt, EGF-like_Ca-bd_dom, EGF-like_dom, EGF-type_Asp/Asn_hydroxyl_site	FALSE	FALSE
1	53264169	53264396	LRP8	ENSG00000157193	ENST00000306052	ENSE00003784065	53264169	53264396	10	2	2			TRUE			IPR036055, IPR023415, IPR018097, IPR011042, IPR002172, IPR001881, IPR000742, IPR000152	LDL_receptor-like_sf, LDLR_class-A_CS, EGF_Ca-bd_CS, 6-blade_b-propeller_TolB-like, LDrepeatLR_classA_rpt, EGF-like_Ca-bd_dom, EGF-like_dom, EGF-type_Asp/Asn_hydroxyl_site	FALSE	FALSE
1	53262446	53262564	LRP8	ENSG00000157193	ENST00000306052	ENSE00003510050	53262446	53262564	11	2	1						IPR036055, IPR023415, IPR018097, IPR011042, IPR002172, IPR001881, IPR000742, IPR000152	LDL_receptor-like_sf, LDLR_class-A_CS, EGF_Ca-bd_CS, 6-blade_b-propeller_TolB-like, LDrepeatLR_classA_rpt, EGF-like_Ca-bd_dom, EGF-like_dom, EGF-type_Asp/Asn_hydroxyl_site	FALSE	FALSE
1	53262068	53262207	LRP8	ENSG00000157193	ENST00000306052	ENSE00003489729	53262068	53262207	12	1	0						IPR036055, IPR023415, IPR018097, IPR011042, IPR002172, IPR001881, IPR000742, IPR000152	LDL_receptor-like_sf, LDLR_class-A_CS, EGF_Ca-bd_CS, 6-blade_b-propeller_TolB-like, LDrepeatLR_classA_rpt, EGF-like_Ca-bd_dom, EGF-like_dom, EGF-type_Asp/Asn_hydroxyl_site	FALSE	FALSE
1	53260464	53260605	LRP8	ENSG00000157193	ENST00000306052	ENSE00003568292	53260464	53260605	13	0	1						IPR036055, IPR023415, IPR018097, IPR011042, IPR002172, IPR001881, IPR000742, IPR000152	LDL_receptor-like_sf, LDLR_class-A_CS, EGF_Ca-bd_CS, 6-blade_b-propeller_TolB-like, LDrepeatLR_classA_rpt, EGF-like_Ca-bd_dom, EGF-like_dom, EGF-type_Asp/Asn_hydroxyl_site	FALSE	FALSE
1	53258319	53258471	LRP8	ENSG00000157193	ENST00000306052	ENSE00003642659	53258319	53258471	14	1	1		TRUE				IPR036055, IPR023415, IPR018097, IPR011042, IPR002172, IPR001881, IPR000742, IPR000152	LDL_receptor-like_sf, LDLR_class-A_CS, EGF_Ca-bd_CS, 6-blade_b-propeller_TolB-like, LDrepeatLR_classA_rpt, EGF-like_Ca-bd_dom, EGF-like_dom, EGF-type_Asp/Asn_hydroxyl_site	FALSE	FALSE
1	53257240	53257464	LRP8	ENSG00000157193	ENST00000306052	ENSE00003523443	53257240	53257464	15	1	1		TRUE				IPR036055, IPR023415, IPR018097, IPR011042, IPR002172, IPR001881, IPR000742, IPR000152	LDL_receptor-like_sf, LDLR_class-A_CS, EGF_Ca-bd_CS, 6-blade_b-propeller_TolB-like, LDrepeatLR_classA_rpt, EGF-like_Ca-bd_dom, EGF-like_dom, EGF-type_Asp/Asn_hydroxyl_site	FALSE	FALSE
1	53255117	53255185	LRP8	ENSG00000157193	ENST00000306052	ENSE00003594882	53255117	53255185	16	1	1		TRUE				IPR036055, IPR023415, IPR018097, IPR011042, IPR002172, IPR001881, IPR000742, IPR000152	LDL_receptor-like_sf, LDLR_class-A_CS, EGF_Ca-bd_CS, 6-blade_b-propeller_TolB-like, LDrepeatLR_classA_rpt, EGF-like_Ca-bd_dom, EGF-like_dom, EGF-type_Asp/Asn_hydroxyl_site	FALSE	FALSE
1	53250690	53250862	LRP8	ENSG00000157193	ENST00000306052	ENSE00003524622	53250690	53250862	17	1	0						IPR036055, IPR023415, IPR018097, IPR011042, IPR002172, IPR001881, IPR000742, IPR000152	LDL_receptor-like_sf, LDLR_class-A_CS, EGF_Ca-bd_CS, 6-blade_b-propeller_TolB-like, LDrepeatLR_classA_rpt, EGF-like_Ca-bd_dom, EGF-like_dom, EGF-type_Asp/Asn_hydroxyl_site	FALSE	FALSE
1	53249380	53249556	LRP8	ENSG00000157193	ENST00000306052	ENSE00003513209	53249380	53249556	18	0	0	TRUE					IPR036055, IPR023415, IPR018097, IPR011042, IPR002172, IPR001881, IPR000742, IPR000152	LDL_receptor-like_sf, LDLR_class-A_CS, EGF_Ca-bd_CS, 6-blade_b-propeller_TolB-like, LDrepeatLR_classA_rpt, EGF-like_Ca-bd_dom, EGF-like_dom, EGF-type_Asp/Asn_hydroxyl_site	FALSE	FALSE
1	53247018	53247056	LRP8	ENSG00000157193	ENST00000306052	ENSE00001455259	53242364	53247056	19	0	-1						IPR036055, IPR023415, IPR018097, IPR011042, IPR002172, IPR001881, IPR000742, IPR000152	LDL_receptor-like_sf, LDLR_class-A_CS, EGF_Ca-bd_CS, 6-blade_b-propeller_TolB-like, LDrepeatLR_classA_rpt, EGF-like_Ca-bd_dom, EGF-like_dom, EGF-type_Asp/Asn_hydroxyl_site	FALSE	FALSE
1	53327789	53327912	LRP8	ENSG00000157193	ENST00000347547	ENSE00003879150	53327789	53327922	1	-1	1						IPR036055, IPR023415, IPR018097, IPR011042, IPR002172, IPR001881, IPR000742, IPR000152	LDL_receptor-like_sf, LDLR_class-A_CS, EGF_Ca-bd_CS, 6-blade_b-propeller_TolB-like, LDrepeatLR_classA_rpt, EGF-like_Ca-bd_dom, EGF-like_dom, EGF-type_Asp/Asn_hydroxyl_site	FALSE	FALSE
1	53247018	53247056	LRP8	ENSG00000157193	ENST00000347547	ENSE00002186795	53247018	53247056	17	0	0						IPR036055, IPR023415, IPR018097, IPR011042, IPR002172, IPR001881, IPR000742, IPR000152	LDL_receptor-like_sf, LDLR_class-A_CS, EGF_Ca-bd_CS, 6-blade_b-propeller_TolB-like, LDrepeatLR_classA_rpt, EGF-like_Ca-bd_dom, EGF-like_dom, EGF-type_Asp/Asn_hydroxyl_site	FALSE	FALSE
1	53327789	53327912	LRP8	ENSG00000157193	ENST00000354412	ENSE00001828103	53327789	53327912	1	0	1						IPR036055, IPR023415, IPR018097, IPR011042, IPR002172, IPR001881, IPR000742, IPR000152	LDL_receptor-like_sf, LDLR_class-A_CS, EGF_Ca-bd_CS, 6-blade_b-propeller_TolB-like, LDrepeatLR_classA_rpt, EGF-like_Ca-bd_dom, EGF-like_dom, EGF-type_Asp/Asn_hydroxyl_site	FALSE	FALSE
1	53247018	53247056	LRP8	ENSG00000157193	ENST00000354412	ENSE00001830682	53246568	53247056	16	0	-1						IPR036055, IPR023415, IPR018097, IPR011042, IPR002172, IPR001881, IPR000742, IPR000152	LDL_receptor-like_sf, LDLR_class-A_CS, EGF_Ca-bd_CS, 6-blade_b-propeller_TolB-like, LDrepeatLR_classA_rpt, EGF-like_Ca-bd_dom, EGF-like_dom, EGF-type_Asp/Asn_hydroxyl_site	FALSE	FALSE
1	53327789	53327912	LRP8	ENSG00000157193	ENST00000371454	ENSE00001310724	53327789	53328054	1	-1	1						IPR036055, IPR023415, IPR018097, IPR011042, IPR002172, IPR001881, IPR000742, IPR000152	LDL_receptor-like_sf, LDLR_class-A_CS, EGF_Ca-bd_CS, 6-blade_b-propeller_TolB-like, LDrepeatLR_classA_rpt, EGF-like_Ca-bd_dom, EGF-like_dom, EGF-type_Asp/Asn_hydroxyl_site	FALSE	FALSE
1	53247018	53247056	LRP8	ENSG00000157193	ENST00000371454	ENSE00001812005	53246553	53247056	18	0	-1						IPR036055, IPR023415, IPR018097, IPR011042, IPR002172, IPR001881, IPR000742, IPR000152	LDL_receptor-like_sf, LDLR_class-A_CS, EGF_Ca-bd_CS, 6-blade_b-propeller_TolB-like, LDrepeatLR_classA_rpt, EGF-like_Ca-bd_dom, EGF-like_dom, EGF-type_Asp/Asn_hydroxyl_site	FALSE	FALSE
1	53327789	53327894	LRP8	ENSG00000157193	ENST00000465675	ENSE00003872473	53327789	53327894	1	0	1						IPR036055, IPR023415, IPR018097, IPR011042, IPR002172, IPR001881, IPR000742, IPR000152	LDL_receptor-like_sf, LDLR_class-A_CS, EGF_Ca-bd_CS, 6-blade_b-propeller_TolB-like, LDrepeatLR_classA_rpt, EGF-like_Ca-bd_dom, EGF-like_dom, EGF-type_Asp/Asn_hydroxyl_site	FALSE	FALSE
1	53272604	53272642	LRP8	ENSG00000157193	ENST00000465675	ENSE00001946612	53272604	53272642	6	1	1						IPR036055, IPR023415, IPR018097, IPR011042, IPR002172, IPR001881, IPR000742, IPR000152	LDL_receptor-like_sf, LDLR_class-A_CS, EGF_Ca-bd_CS, 6-blade_b-propeller_TolB-like, LDrepeatLR_classA_rpt, EGF-like_Ca-bd_dom, EGF-like_dom, EGF-type_Asp/Asn_hydroxyl_site	FALSE	FALSE
1	53247018	53247056	LRP8	ENSG00000157193	ENST00000465675	ENSE00003888436	53246552	53247056	19	0	-1						IPR036055, IPR023415, IPR018097, IPR011042, IPR002172, IPR001881, IPR000742, IPR000152	LDL_receptor-like_sf, LDLR_class-A_CS, EGF_Ca-bd_CS, 6-blade_b-propeller_TolB-like, LDrepeatLR_classA_rpt, EGF-like_Ca-bd_dom, EGF-like_dom, EGF-type_Asp/Asn_hydroxyl_site	FALSE	FALSE
1	53276692	53276707	LRP8	ENSG00000157193	ENST00000475501	ENSE00003875046	53276692	53276707	1	0	1						IPR036055, IPR011042, IPR002172	LDL_receptor-like_sf, 6-blade_b-propeller_TolB-like, LDrepeatLR_classA_rpt	FALSE	FALSE
1	53275655	53275753	LRP8	ENSG00000157193	ENST00000475501	ENSE00003886839	53275655	53275753	2	1	1						IPR036055, IPR011042, IPR002172	LDL_receptor-like_sf, 6-blade_b-propeller_TolB-like, LDrepeatLR_classA_rpt	FALSE	FALSE
1	53264216	53264396	LRP8	ENSG00000157193	ENST00000475501	ENSE00003883960	53264216	53264396	4	2	0						IPR036055, IPR011042, IPR002172	LDL_receptor-like_sf, 6-blade_b-propeller_TolB-like, LDrepeatLR_classA_rpt	FALSE	FALSE
1	53327789	53327912	LRP8	ENSG00000157193	ENST00000480045	ENSE00003883053	53327789	53328052	1	-1	1
1	53271227	53271415	LRP8	ENSG00000157193	ENST00000480045	ENSE00003498719	53271227	53271415	7	1	1
1	53262147	53262207	LRP8	ENSG00000157193	ENST00000480045	ENSE00003565850	53262068	53262207	11	2	-1
1			LRP8	ENSG00000157193	ENST00000480045	ENSE00003471325	53260464	53260605	12	-1	-1				TRUE
1			LRP8	ENSG00000157193	ENST00000480045	ENSE00003532187	53258319	53258471	13	-1	-1				TRUE
1			LRP8	ENSG00000157193	ENST00000480045	ENSE00003667251	53257240	53257464	14	-1	-1				TRUE
1			LRP8	ENSG00000157193	ENST00000480045	ENSE00003691329	53255117	53255185	15	-1	-1				TRUE
1			LRP8	ENSG00000157193	ENST00000480045	ENSE00003612454	53250690	53250862	16	-1	-1				TRUE
1			LRP8	ENSG00000157193	ENST00000480045	ENSE00003673361	53249380	53249556	17	-1	-1				TRUE
1			LRP8	ENSG00000157193	ENST00000480045	ENSE00003868067	53245552	53247056	18	-1	-1
1	53257240	53257388	LRP8	ENSG00000157193	ENST00000529670	ENSE00001914011	53257240	53257388	1	2	1
1	53247018	53247056	LRP8	ENSG00000157193	ENST00000529670	ENSE00003864550	53246924	53247056	4	0	-1
1			LRP8	ENSG00000157193	ENST00000529670	ENSE00001353905	53245547	53245981	5	-1	-1
1	53276692	53277070	LRP8	ENSG00000157193	ENST00000653217	ENSE00003879858	53276692	53277070	1	0	1						IPR036055, IPR023415, IPR018097, IPR011042, IPR002172, IPR001881, IPR000742, IPR000152	LDL_receptor-like_sf, LDLR_class-A_CS, EGF_Ca-bd_CS, 6-blade_b-propeller_TolB-like, LDrepeatLR_classA_rpt, EGF-like_Ca-bd_dom, EGF-like_dom, EGF-type_Asp/Asn_hydroxyl_site	FALSE	FALSE
1	53247018	53247056	LRP8	ENSG00000157193	ENST00000653217	ENSE00003851821	53245591	53247056	16	0	-1						IPR036055, IPR023415, IPR018097, IPR011042, IPR002172, IPR001881, IPR000742, IPR000152	LDL_receptor-like_sf, LDLR_class-A_CS, EGF_Ca-bd_CS, 6-blade_b-propeller_TolB-like, LDrepeatLR_classA_rpt, EGF-like_Ca-bd_dom, EGF-like_dom, EGF-type_Asp/Asn_hydroxyl_site	FALSE	FALSE
1	53271227	53271250	LRP8	ENSG00000157193	ENST00000653810	ENSE00003887817	53271227	53271250	1	1	1
1	53247018	53247056	LRP8	ENSG00000157193	ENST00000653810	ENSE00001880696	53246956	53247056	12	0	-1
1	53257240	53257291	LRP8	ENSG00000157193	ENST00000654947	ENSE00002148720	53257240	53257291	1	0	1
1	53249380	53249440	LRP8	ENSG00000157193	ENST00000654947	ENSE00003867106	53249380	53249440	4	0	1
1	53247037	53247056	LRP8	ENSG00000157193	ENST00000654947	ENSE00003855756	53246710	53247056	5	1	-1
1	53276692	53276824	LRP8	ENSG00000157193	ENST00000656486	ENSE00003868103	53276692	53276824	1	0	1						IPR036055, IPR023415, IPR018097, IPR011042, IPR002172, IPR001881, IPR000742, IPR000152	LDL_receptor-like_sf, LDLR_class-A_CS, EGF_Ca-bd_CS, 6-blade_b-propeller_TolB-like, LDrepeatLR_classA_rpt, EGF-like_Ca-bd_dom, EGF-like_dom, EGF-type_Asp/Asn_hydroxyl_site	FALSE	FALSE
1	53247018	53247056	LRP8	ENSG00000157193	ENST00000656486	ENSE00003864932	53246595	53247056	14	0	-1						IPR036055, IPR023415, IPR018097, IPR011042, IPR002172, IPR001881, IPR000742, IPR000152	LDL_receptor-like_sf, LDLR_class-A_CS, EGF_Ca-bd_CS, 6-blade_b-propeller_TolB-like, LDrepeatLR_classA_rpt, EGF-like_Ca-bd_dom, EGF-like_dom, EGF-type_Asp/Asn_hydroxyl_site	FALSE	FALSE
1	53248559	53248591	LRP8	ENSG00000157193	ENST00000657047	ENSE00003887883	53248463	53248591	5	0	-1
1			LRP8	ENSG00000157193	ENST00000657047	ENSE00003867275	53246918	53247056	6	-1	-1				TRUE
1			LRP8	ENSG00000157193	ENST00000657047	ENSE00003878144	53245545	53245981	7	-1	-1
1	53327789	53327912	LRP8	ENSG00000157193	ENST00000657895	ENSE00003864944	53327789	53328030	1	-1	1						IPR036055, IPR023415, IPR011042, IPR002172, IPR001881, IPR000742, IPR000152	LDL_receptor-like_sf, LDLR_class-A_CS, 6-blade_b-propeller_TolB-like, LDrepeatLR_classA_rpt, EGF-like_Ca-bd_dom, EGF-like_dom, EGF-type_Asp/Asn_hydroxyl_site	FALSE	FALSE
1	53258319	53258465	LRP8	ENSG00000157193	ENST00000657895	ENSE00003877677	53258319	53258465	12	1	1						IPR036055, IPR023415, IPR011042, IPR002172, IPR001881, IPR000742, IPR000152	LDL_receptor-like_sf, LDLR_class-A_CS, 6-blade_b-propeller_TolB-like, LDrepeatLR_classA_rpt, EGF-like_Ca-bd_dom, EGF-like_dom, EGF-type_Asp/Asn_hydroxyl_site	FALSE	FALSE
1	53247018	53247056	LRP8	ENSG00000157193	ENST00000657895	ENSE00003881282	53245546	53247056	17	0	-1						IPR036055, IPR023415, IPR011042, IPR002172, IPR001881, IPR000742, IPR000152	LDL_receptor-like_sf, LDLR_class-A_CS, 6-blade_b-propeller_TolB-like, LDrepeatLR_classA_rpt, EGF-like_Ca-bd_dom, EGF-like_dom, EGF-type_Asp/Asn_hydroxyl_site	FALSE	FALSE
1	53327789	53327912	LRP8	ENSG00000157193	ENST00000658277	ENSE00003858105	53327789	53328028	1	-1	1						IPR036055, IPR023415, IPR011042, IPR002172, IPR001881, IPR000742, IPR000152	LDL_receptor-like_sf, LDLR_class-A_CS, 6-blade_b-propeller_TolB-like, LDrepeatLR_classA_rpt, EGF-like_Ca-bd_dom, EGF-like_dom, EGF-type_Asp/Asn_hydroxyl_site	FALSE	FALSE
1	53247018	53247056	LRP8	ENSG00000157193	ENST00000658277	ENSE00003884622	53245545	53247056	15	0	-1						IPR036055, IPR023415, IPR011042, IPR002172, IPR001881, IPR000742, IPR000152	LDL_receptor-like_sf, LDLR_class-A_CS, 6-blade_b-propeller_TolB-like, LDrepeatLR_classA_rpt, EGF-like_Ca-bd_dom, EGF-like_dom, EGF-type_Asp/Asn_hydroxyl_site	FALSE	FALSE
1	53327789	53327912	LRP8	ENSG00000157193	ENST00000659993	ENSE00003881980	53327789	53328024	1	-1	1						IPR036055, IPR023415, IPR018097, IPR011042, IPR002172, IPR001881, IPR000742, IPR000152	LDL_receptor-like_sf, LDLR_class-A_CS, EGF_Ca-bd_CS, 6-blade_b-propeller_TolB-like, LDrepeatLR_classA_rpt, EGF-like_Ca-bd_dom, EGF-like_dom, EGF-type_Asp/Asn_hydroxyl_site	FALSE	FALSE
1	53252374	53252537	LRP8	ENSG00000157193	ENST00000659993	ENSE00003874331	53251676	53252537	17	1	-1						IPR036055, IPR023415, IPR018097, IPR011042, IPR002172, IPR001881, IPR000742, IPR000152	LDL_receptor-like_sf, LDLR_class-A_CS, EGF_Ca-bd_CS, 6-blade_b-propeller_TolB-like, LDrepeatLR_classA_rpt, EGF-like_Ca-bd_dom, EGF-like_dom, EGF-type_Asp/Asn_hydroxyl_site	FALSE	FALSE
1	53327789	53327912	LRP8	ENSG00000157193	ENST00000662198	ENSE00003866148	53327789	53328469	1	-1	1						IPR036055, IPR023415, IPR018097, IPR011042, IPR002172, IPR001881, IPR000742, IPR000152	LDL_receptor-like_sf, LDLR_class-A_CS, EGF_Ca-bd_CS, 6-blade_b-propeller_TolB-like, LDrepeatLR_classA_rpt, EGF-like_Ca-bd_dom, EGF-like_dom, EGF-type_Asp/Asn_hydroxyl_site	FALSE	FALSE
1	53327789	53327912	LRP8	ENSG00000157193	ENST00000662604	ENSE00003867173	53327789	53328035	1	-1	1						IPR036055, IPR023415, IPR018097, IPR011042, IPR002172, IPR001881, IPR000742, IPR000152	LDL_receptor-like_sf, LDLR_class-A_CS, EGF_Ca-bd_CS, 6-blade_b-propeller_TolB-like, LDrepeatLR_classA_rpt, EGF-like_Ca-bd_dom, EGF-like_dom, EGF-type_Asp/Asn_hydroxyl_site	FALSE	FALSE
1	53247018	53247056	LRP8	ENSG00000157193	ENST00000662604	ENSE00003865433	53246558	53247056	16	0	-1						IPR036055, IPR023415, IPR018097, IPR011042, IPR002172, IPR001881, IPR000742, IPR000152	LDL_receptor-like_sf, LDLR_class-A_CS, EGF_Ca-bd_CS, 6-blade_b-propeller_TolB-like, LDrepeatLR_classA_rpt, EGF-like_Ca-bd_dom, EGF-like_dom, EGF-type_Asp/Asn_hydroxyl_site	FALSE	FALSE
1	53327789	53327912	LRP8	ENSG00000157193	ENST00000667377	ENSE00003881086	53327789	53328057	1	-1	1						IPR036055, IPR023415, IPR018097, IPR011042, IPR002172, IPR001881, IPR000742, IPR000152	LDL_receptor-like_sf, LDLR_class-A_CS, EGF_Ca-bd_CS, 6-blade_b-propeller_TolB-like, LDrepeatLR_classA_rpt, EGF-like_Ca-bd_dom, EGF-like_dom, EGF-type_Asp/Asn_hydroxyl_site	FALSE	FALSE
1	53245877	53245981	LRP8	ENSG00000157193	ENST00000667377	ENSE00003870762	53245545	53245981	18	0	-1						IPR036055, IPR023415, IPR018097, IPR011042, IPR002172, IPR001881, IPR000742, IPR000152	LDL_receptor-like_sf, LDLR_class-A_CS, EGF_Ca-bd_CS, 6-blade_b-propeller_TolB-like, LDrepeatLR_classA_rpt, EGF-like_Ca-bd_dom, EGF-like_dom, EGF-type_Asp/Asn_hydroxyl_site	FALSE	FALSE
1	53327789	53327883	LRP8	ENSG00000157193	ENST00000668071	ENSE00003886114	53327789	53327883	1	2	1						IPR036055, IPR023415, IPR018097, IPR011042, IPR002172, IPR001881, IPR000742, IPR000152	LDL_receptor-like_sf, LDLR_class-A_CS, EGF_Ca-bd_CS, 6-blade_b-propeller_TolB-like, LDrepeatLR_classA_rpt, EGF-like_Ca-bd_dom, EGF-like_dom, EGF-type_Asp/Asn_hydroxyl_site	FALSE	FALSE
1	53247018	53247056	LRP8	ENSG00000157193	ENST00000668071	ENSE00003881929	53245547	53247056	17	0	-1						IPR036055, IPR023415, IPR018097, IPR011042, IPR002172, IPR001881, IPR000742, IPR000152	LDL_receptor-like_sf, LDLR_class-A_CS, EGF_Ca-bd_CS, 6-blade_b-propeller_TolB-like, LDrepeatLR_classA_rpt, EGF-like_Ca-bd_dom, EGF-like_dom, EGF-type_Asp/Asn_hydroxyl_site	FALSE	FALSE
1	53327789	53327912	LRP8	ENSG00000157193	ENST00000668448	ENSE00003884623	53327789	53328096	1	-1	1						IPR036055, IPR023415, IPR018097, IPR011042, IPR002172, IPR001881, IPR000742, IPR000152	LDL_receptor-like_sf, LDLR_class-A_CS, EGF_Ca-bd_CS, 6-blade_b-propeller_TolB-like, LDrepeatLR_classA_rpt, EGF-like_Ca-bd_dom, EGF-like_dom, EGF-type_Asp/Asn_hydroxyl_site	FALSE	FALSE
1	54152844	54152922	CDCP2	ENSG00000157211	ENST00000371330	ENSE00001454961	54152844	54153770	1	-1	1						IPR035914	Sperma_CUB_dom_sf	FALSE	FALSE
1	54144466	54144813	CDCP2	ENSG00000157211	ENST00000371330	ENSE00001454960	54144466	54144813	2	1	1		TRUE				IPR035914, IPR001507	Sperma_CUB_dom_sf, ZP_dom	FALSE	FALSE
1	54141098	54141433	CDCP2	ENSG00000157211	ENST00000371330	ENSE00001454959	54141098	54141433	3	1	1		TRUE				IPR035914, IPR001507	Sperma_CUB_dom_sf, ZP_dom	FALSE	FALSE
1	54139520	54140106	CDCP2	ENSG00000157211	ENST00000371330	ENSE00001454958	54138995	54140106	4	1	-1						IPR035914	Sperma_CUB_dom_sf	FALSE	FALSE
1	54152844	54152922	CDCP2	ENSG00000157211	ENST00000530059	ENSE00003800457	54152844	54152922	1	0	1						IPR035914, IPR001507	Sperma_CUB_dom_sf, ZP_dom	FALSE	FALSE
1	54139753	54140106	CDCP2	ENSG00000157211	ENST00000530059	ENSE00003795881	54139753	54140106	4	1	1		TRUE				IPR035914, IPR001507	Sperma_CUB_dom_sf, ZP_dom	FALSE	FALSE
1	54136630	54136808	CDCP2	ENSG00000157211	ENST00000530059	ENSE00003795668	54136630	54136808	5	1	0						IPR035914, IPR001507	Sperma_CUB_dom_sf, ZP_dom	FALSE	FALSE
1	54132968	54133294	CDCP2	ENSG00000157211	ENST00000530059	ENSE00002175994	54132968	54133294	6	0	0						IPR035914, IPR001507	Sperma_CUB_dom_sf, ZP_dom	FALSE	FALSE
1	54405953	54406008	SSBP3	ENSG00000157216	ENST00000357475	ENSE00001894230	54405953	54406223	1	-1	2						IPR008116	SSDP_DNA-bd	FALSE	FALSE
1	54404858	54404930	SSBP3	ENSG00000157216	ENST00000357475	ENSE00003570464	54404858	54404930	2	2	0						IPR008116	SSDP_DNA-bd	FALSE	FALSE
1	54404576	54404637	SSBP3	ENSG00000157216	ENST00000357475	ENSE00003627564	54404576	54404637	3	0	2						IPR008116	SSDP_DNA-bd	FALSE	FALSE
1	54401861	54401945	SSBP3	ENSG00000157216	ENST00000357475	ENSE00003676565	54401861	54401945	4	2	0						IPR008116	SSDP_DNA-bd	FALSE	FALSE
1	54281438	54281527	SSBP3	ENSG00000157216	ENST00000357475	ENSE00003560019	54281438	54281527	5	0	0	TRUE					IPR008116	SSDP_DNA-bd	FALSE	FALSE
1	54258069	54258149	SSBP3	ENSG00000157216	ENST00000357475	ENSE00003633667	54258069	54258149	6	0	0	TRUE					IPR008116	SSDP_DNA-bd	FALSE	FALSE
1	54251794	54251860	SSBP3	ENSG00000157216	ENST00000357475	ENSE00003628092	54251794	54251860	7	0	1						IPR008116	SSDP_DNA-bd	FALSE	FALSE
1	54251616	54251692	SSBP3	ENSG00000157216	ENST00000357475	ENSE00003655596	54251616	54251692	8	1	0						IPR008116	SSDP_DNA-bd	FALSE	FALSE
1	54243235	54243299	SSBP3	ENSG00000157216	ENST00000357475	ENSE00003570375	54243235	54243299	9	0	2						IPR008116	SSDP_DNA-bd	FALSE	FALSE
1	54242164	54242212	SSBP3	ENSG00000157216	ENST00000357475	ENSE00003693762	54242164	54242212	10	2	0						IPR008116	SSDP_DNA-bd	FALSE	FALSE
1	54241474	54241509	SSBP3	ENSG00000157216	ENST00000357475	ENSE00003680272	54241474	54241509	11	0	0	TRUE					IPR008116	SSDP_DNA-bd	FALSE	FALSE
1	54240905	54240959	SSBP3	ENSG00000157216	ENST00000357475	ENSE00003510190	54240905	54240959	12	0	1						IPR008116	SSDP_DNA-bd	FALSE	FALSE
1	54239129	54239199	SSBP3	ENSG00000157216	ENST00000357475	ENSE00003564214	54239129	54239199	13	1	0						IPR008116	SSDP_DNA-bd	FALSE	FALSE
1	54228748	54228826	SSBP3	ENSG00000157216	ENST00000357475	ENSE00003653758	54228748	54228826	14	0	1						IPR008116	SSDP_DNA-bd	FALSE	FALSE
1	54228449	54228477	SSBP3	ENSG00000157216	ENST00000357475	ENSE00003621116	54228449	54228477	15	1	0						IPR008116	SSDP_DNA-bd	FALSE	FALSE
1	54228255	54228356	SSBP3	ENSG00000157216	ENST00000357475	ENSE00003679970	54228255	54228356	16	0	0	TRUE					IPR008116	SSDP_DNA-bd	FALSE	FALSE
1	54227131	54227160	SSBP3	ENSG00000157216	ENST00000357475	ENSE00001916726	54226920	54227160	17	0	-1						IPR008116	SSDP_DNA-bd	FALSE	FALSE
1	54405953	54406008	SSBP3	ENSG00000157216	ENST00000371319	ENSE00001936071	54405953	54406008	1	0	2						IPR008116	SSDP_DNA-bd	FALSE	FALSE
1	54257127	54257186	SSBP3	ENSG00000157216	ENST00000371319	ENSE00003629596	54257127	54257186	6	0	0						IPR008116	SSDP_DNA-bd	FALSE	FALSE
1	54227131	54227160	SSBP3	ENSG00000157216	ENST00000371319	ENSE00001415626	54226639	54227160	17	0	-1						IPR008116	SSDP_DNA-bd	FALSE	FALSE
1	54405953	54406008	SSBP3	ENSG00000157216	ENST00000371320	ENSE00001454935	54405953	54406419	1	-1	2						IPR008116	SSDP_DNA-bd	FALSE	FALSE
1	54227131	54227160	SSBP3	ENSG00000157216	ENST00000371320	ENSE00001947950	54226632	54227160	18	0	-1						IPR008116	SSDP_DNA-bd	FALSE	FALSE
1	54405953	54405984	SSBP3	ENSG00000157216	ENST00000610401	ENSE00003754004	54405953	54406395	1	-1	2						IPR008116	SSDP_DNA-bd	FALSE	FALSE
1	54227134	54227160	SSBP3	ENSG00000157216	ENST00000610401	ENSE00003735290	54227134	54227160	17	0	0						IPR008116	SSDP_DNA-bd	FALSE	FALSE
1	54227107	54227130	SSBP3	ENSG00000157216	ENST00000610401	ENSE00003718240	54225433	54227130	18	0	-1						IPR008116	SSDP_DNA-bd	FALSE	FALSE
1	2586886	2586948	PRXL2B	ENSG00000157870	ENST00000378424	ENSE00002214757	2586780	2586948	1	-1	0						IPR036249	Thioredoxin-like_sf	FALSE	FALSE
1	2587091	2587295	PRXL2B	ENSG00000157870	ENST00000378424	ENSE00003620374	2587091	2587295	2	0	1						IPR036249	Thioredoxin-like_sf	FALSE	FALSE
1	2587741	2587792	PRXL2B	ENSG00000157870	ENST00000378424	ENSE00003533718	2587741	2587792	3	1	2						IPR036249	Thioredoxin-like_sf	FALSE	FALSE
1	2588336	2588453	PRXL2B	ENSG00000157870	ENST00000378424	ENSE00003041712	2588336	2588453	4	2	0						IPR036249	Thioredoxin-like_sf	FALSE	FALSE
1	2588550	2588625	PRXL2B	ENSG00000157870	ENST00000378424	ENSE00003566896	2588550	2588625	5	0	1						IPR036249	Thioredoxin-like_sf	FALSE	FALSE
1	2588954	2589040	PRXL2B	ENSG00000157870	ENST00000378424	ENSE00003668471	2588954	2589040	6	1	1		TRUE				IPR036249	Thioredoxin-like_sf	FALSE	FALSE
1	2589410	2589414	PRXL2B	ENSG00000157870	ENST00000378424	ENSE00003458294	2589410	2591467	7	1	-1						IPR036249	Thioredoxin-like_sf	FALSE	FALSE
1	2586796	2586948	PRXL2B	ENSG00000157870	ENST00000378425	ENSE00001902665	2586750	2586948	1	-1	0						IPR036249	Thioredoxin-like_sf	FALSE	FALSE
1	2588390	2588453	PRXL2B	ENSG00000157870	ENST00000378425	ENSE00003630848	2588390	2588453	4	2	0						IPR036249	Thioredoxin-like_sf	FALSE	FALSE
1	2588954	2589040	PRXL2B	ENSG00000157870	ENST00000378425	ENSE00003722753	2588954	2589040	5	0	0	TRUE					IPR036249	Thioredoxin-like_sf	FALSE	FALSE
1	2589410	2589427	PRXL2B	ENSG00000157870	ENST00000378425	ENSE00003491793	2589410	2591467	6	0	-1						IPR036249	Thioredoxin-like_sf	FALSE	FALSE
1	2586886	2586948	PRXL2B	ENSG00000157870	ENST00000378427	ENSE00001477512	2586798	2586948	1	-1	0						IPR036249	Thioredoxin-like_sf	FALSE	FALSE
1	2589410	2589414	PRXL2B	ENSG00000157870	ENST00000378427	ENSE00003575290	2589410	2591463	7	1	-1						IPR036249	Thioredoxin-like_sf	FALSE	FALSE
1	2586886	2586948	PRXL2B	ENSG00000157870	ENST00000419916	ENSE00002252442	2586777	2586948	1	-1	0						IPR036249	Thioredoxin-like_sf	FALSE	FALSE
1	2588922	2589040	PRXL2B	ENSG00000157870	ENST00000419916	ENSE00003535204	2588922	2589040	6	1	0						IPR036249	Thioredoxin-like_sf	FALSE	FALSE
1	2589410	2589427	PRXL2B	ENSG00000157870	ENST00000419916	ENSE00003485678	2589410	2591468	7	0	-1						IPR036249	Thioredoxin-like_sf	FALSE	FALSE
1	2586886	2586948	PRXL2B	ENSG00000157870	ENST00000465233	ENSE00001825978	2586833	2586948	1	-1	0						IPR036249	Thioredoxin-like_sf	FALSE	FALSE
1	2588530	2588625	PRXL2B	ENSG00000157870	ENST00000465233	ENSE00003497204	2588530	2588625	5	0	0	TRUE					IPR036249	Thioredoxin-like_sf	FALSE	FALSE
1	2588922	2588977	PRXL2B	ENSG00000157870	ENST00000465233	ENSE00001904513	2588922	2588977	6	0	2						IPR036249	Thioredoxin-like_sf	FALSE	FALSE
1	2586886	2586948	PRXL2B	ENSG00000157870	ENST00000498083	ENSE00001937498	2586877	2586948	1	-1	0						IPR036249	Thioredoxin-like_sf	FALSE	FALSE
1	2588922	2588992	PRXL2B	ENSG00000157870	ENST00000498083	ENSE00001927597	2588922	2588992	5	0	2						IPR036249	Thioredoxin-like_sf	FALSE	FALSE
1	2586886	2586948	PRXL2B	ENSG00000157870	ENST00000537325	ENSE00003833872	2586796	2586948	1	-1	0						IPR036249	Thioredoxin-like_sf	FALSE	FALSE
1	2588957	2589040	PRXL2B	ENSG00000157870	ENST00000537325	ENSE00001778299	2588957	2589040	5	0	0	TRUE					IPR036249	Thioredoxin-like_sf	FALSE	FALSE
1	2589410	2589427	PRXL2B	ENSG00000157870	ENST00000537325	ENSE00002313178	2589410	2589947	6	0	-1						IPR036249	Thioredoxin-like_sf	FALSE	FALSE
1	2556665	2556733	TNFRSF14	ENSG00000157873	ENST00000355716	ENSE00001409963	2556366	2556733	1	-1	0						IPR034031, IPR022332	TNFRSF14/UL144_N, TNFR_14	FALSE	FALSE
1	2557726	2557834	TNFRSF14	ENSG00000157873	ENST00000355716	ENSE00003529037	2557726	2557834	2	0	1						IPR034031, IPR022332	TNFRSF14/UL144_N, TNFR_14	FALSE	FALSE
1	2558343	2558468	TNFRSF14	ENSG00000157873	ENST00000355716	ENSE00003537553	2558343	2558468	3	1	1		TRUE				IPR034031, IPR022332	TNFRSF14/UL144_N, TNFR_14	FALSE	FALSE
1	2559823	2559978	TNFRSF14	ENSG00000157873	ENST00000355716	ENSE00003526946	2559823	2559978	4	1	1		TRUE				IPR034031, IPR022332	TNFRSF14/UL144_N, TNFR_14	FALSE	FALSE
1	2560624	2560714	TNFRSF14	ENSG00000157873	ENST00000355716	ENSE00003788417	2560624	2560714	5	1	2						IPR034031, IPR022332	TNFRSF14/UL144_N, TNFR_14	FALSE	FALSE
1	2561673	2561815	TNFRSF14	ENSG00000157873	ENST00000355716	ENSE00003791100	2561673	2561815	6	2	1						IPR034031, IPR022332	TNFRSF14/UL144_N, TNFR_14	FALSE	FALSE
1	2562865	2562896	TNFRSF14	ENSG00000157873	ENST00000355716	ENSE00003636931	2562865	2562896	7	1	0						IPR034031, IPR022332	TNFRSF14/UL144_N, TNFR_14	FALSE	FALSE
1	2563148	2563273	TNFRSF14	ENSG00000157873	ENST00000355716	ENSE00003641009	2563148	2563829	8	0	-1						IPR034031, IPR022332	TNFRSF14/UL144_N, TNFR_14	FALSE	FALSE
1			TNFRSF14	ENSG00000157873	ENST00000409119	ENSE00001587405	2556222	2556261	1	-1	-1				TRUE		IPR034031, IPR022332	TNFRSF14/UL144_N, TNFR_14	FALSE	FALSE
1	2556665	2556733	TNFRSF14	ENSG00000157873	ENST00000409119	ENSE00001576845	2556585	2556733	2	-1	0						IPR034031, IPR022332	TNFRSF14/UL144_N, TNFR_14	FALSE	FALSE
1	2561494	2561524	TNFRSF14	ENSG00000157873	ENST00000409119	ENSE00001579534	2561494	2561718	7	2	-1						IPR034031, IPR022332	TNFRSF14/UL144_N, TNFR_14	FALSE	FALSE
1			TNFRSF14	ENSG00000157873	ENST00000426449	ENSE00001759361	2555639	2555667	1	-1	-1						IPR034031, IPR022332	TNFRSF14/UL144_N, TNFR_14	FALSE	FALSE
1			TNFRSF14	ENSG00000157873	ENST00000434817	ENSE00001681534	2555791	2555850	1	-1	-1						IPR034031, IPR022332	TNFRSF14/UL144_N, TNFR_14	FALSE	FALSE
1			TNFRSF14	ENSG00000157873	ENST00000435221	ENSE00001662043	2555802	2556252	1	-1	-1						IPR034031, IPR022332	TNFRSF14/UL144_N, TNFR_14	FALSE	FALSE
1			TNFRSF14	ENSG00000157873	ENST00000451778	ENSE00001617418	2555980	2556032	1	-1	-1						IPR034031, IPR022332	TNFRSF14/UL144_N, TNFR_14	FALSE	FALSE
1	2526464	2526587	PANK4	ENSG00000157881	ENST00000378466	ENSE00002066428	2526464	2526596	1	-1	1						IPR043129, IPR036075, IPR035073, IPR015844, IPR004567	ATPase_NBD, AF1104-like_sf, At2g17340_3_helix_bundle, PanK_long, Type_II_PanK	FALSE	FALSE
1	2521718	2521800	PANK4	ENSG00000157881	ENST00000378466	ENSE00003569437	2521718	2521800	2	1	0						IPR043129, IPR036075, IPR035073, IPR015844, IPR004567	ATPase_NBD, AF1104-like_sf, At2g17340_3_helix_bundle, PanK_long, Type_II_PanK	FALSE	FALSE
1	2521101	2521315	PANK4	ENSG00000157881	ENST00000378466	ENSE00003685963	2521101	2521315	3	0	2						IPR043129, IPR036075, IPR035073, IPR015844, IPR004567	ATPase_NBD, AF1104-like_sf, At2g17340_3_helix_bundle, PanK_long, Type_II_PanK	FALSE	FALSE
1	2520723	2520906	PANK4	ENSG00000157881	ENST00000378466	ENSE00003515035	2520723	2520906	4	2	0						IPR043129, IPR036075, IPR035073, IPR015844, IPR004567	ATPase_NBD, AF1104-like_sf, At2g17340_3_helix_bundle, PanK_long, Type_II_PanK	FALSE	FALSE
1	2520322	2520414	PANK4	ENSG00000157881	ENST00000378466	ENSE00003532728	2520322	2520414	5	0	0	TRUE					IPR043129, IPR036075, IPR035073, IPR015844, IPR004567	ATPase_NBD, AF1104-like_sf, At2g17340_3_helix_bundle, PanK_long, Type_II_PanK	FALSE	FALSE
1	2519801	2519954	PANK4	ENSG00000157881	ENST00000378466	ENSE00003618349	2519801	2519954	6	0	1						IPR043129, IPR036075, IPR035073, IPR015844, IPR004567	ATPase_NBD, AF1104-like_sf, At2g17340_3_helix_bundle, PanK_long, Type_II_PanK	FALSE	FALSE
1	2519143	2519324	PANK4	ENSG00000157881	ENST00000378466	ENSE00001035674	2519143	2519324	7	1	0						IPR043129, IPR036075, IPR035073, IPR015844, IPR004567	ATPase_NBD, AF1104-like_sf, At2g17340_3_helix_bundle, PanK_long, Type_II_PanK	FALSE	FALSE
1	2518516	2518597	PANK4	ENSG00000157881	ENST00000378466	ENSE00001035664	2518516	2518597	8	0	1						IPR043129, IPR036075, IPR035073, IPR015844, IPR004567	ATPase_NBD, AF1104-like_sf, At2g17340_3_helix_bundle, PanK_long, Type_II_PanK	FALSE	FALSE
1	2518164	2518264	PANK4	ENSG00000157881	ENST00000378466	ENSE00001035666	2518164	2518264	9	1	0						IPR043129, IPR036075, IPR035073, IPR015844, IPR004567	ATPase_NBD, AF1104-like_sf, At2g17340_3_helix_bundle, PanK_long, Type_II_PanK	FALSE	FALSE
1	2515562	2515717	PANK4	ENSG00000157881	ENST00000378466	ENSE00001035670	2515562	2515717	10	0	0	TRUE					IPR043129, IPR036075, IPR035073, IPR015844, IPR004567	ATPase_NBD, AF1104-like_sf, At2g17340_3_helix_bundle, PanK_long, Type_II_PanK	FALSE	FALSE
1	2514354	2514466	PANK4	ENSG00000157881	ENST00000378466	ENSE00001035673	2514354	2514466	11	0	2						IPR043129, IPR036075, IPR035073, IPR015844, IPR004567	ATPase_NBD, AF1104-like_sf, At2g17340_3_helix_bundle, PanK_long, Type_II_PanK	FALSE	FALSE
1	2514002	2514089	PANK4	ENSG00000157881	ENST00000378466	ENSE00001035671	2514002	2514089	12	2	0						IPR043129, IPR036075, IPR035073, IPR015844, IPR004567	ATPase_NBD, AF1104-like_sf, At2g17340_3_helix_bundle, PanK_long, Type_II_PanK	FALSE	FALSE
1	2512888	2513039	PANK4	ENSG00000157881	ENST00000378466	ENSE00001035684	2512888	2513039	13	0	2						IPR043129, IPR036075, IPR035073, IPR015844, IPR004567	ATPase_NBD, AF1104-like_sf, At2g17340_3_helix_bundle, PanK_long, Type_II_PanK	FALSE	FALSE
1	2511628	2511683	PANK4	ENSG00000157881	ENST00000378466	ENSE00003510608	2511628	2511683	14	2	1						IPR043129, IPR036075, IPR035073, IPR015844, IPR004567	ATPase_NBD, AF1104-like_sf, At2g17340_3_helix_bundle, PanK_long, Type_II_PanK	FALSE	FALSE
1	2511338	2511387	PANK4	ENSG00000157881	ENST00000378466	ENSE00003614294	2511338	2511387	15	1	0						IPR043129, IPR036075, IPR035073, IPR015844, IPR004567	ATPase_NBD, AF1104-like_sf, At2g17340_3_helix_bundle, PanK_long, Type_II_PanK	FALSE	FALSE
1	2510678	2510782	PANK4	ENSG00000157881	ENST00000378466	ENSE00001035659	2510678	2510782	16	0	0	TRUE					IPR043129, IPR036075, IPR035073, IPR015844, IPR004567	ATPase_NBD, AF1104-like_sf, At2g17340_3_helix_bundle, PanK_long, Type_II_PanK	FALSE	FALSE
1	2510057	2510157	PANK4	ENSG00000157881	ENST00000378466	ENSE00003585117	2510057	2510157	17	0	2						IPR043129, IPR036075, IPR035073, IPR015844, IPR004567	ATPase_NBD, AF1104-like_sf, At2g17340_3_helix_bundle, PanK_long, Type_II_PanK	FALSE	FALSE
1	2509862	2509930	PANK4	ENSG00000157881	ENST00000378466	ENSE00003666246	2509862	2509930	18	2	2			TRUE			IPR043129, IPR036075, IPR035073, IPR015844, IPR004567	ATPase_NBD, AF1104-like_sf, At2g17340_3_helix_bundle, PanK_long, Type_II_PanK	FALSE	FALSE
1	2508847	2509060	PANK4	ENSG00000157881	ENST00000378466	ENSE00001636510	2508537	2509060	19	2	-1						IPR043129, IPR036075, IPR035073, IPR015844, IPR004567	ATPase_NBD, AF1104-like_sf, At2g17340_3_helix_bundle, PanK_long, Type_II_PanK	FALSE	FALSE
1	2521145	2521315	PANK4	ENSG00000157881	ENST00000435556	ENSE00002083973	2521145	2521315	3	0	0						IPR043129, IPR036075, IPR035073, IPR015844, IPR004567	ATPase_NBD, AF1104-like_sf, At2g17340_3_helix_bundle, PanK_long, Type_II_PanK	FALSE	FALSE
1	2520723	2520833	PANK4	ENSG00000157881	ENST00000435556	ENSE00002078431	2520723	2520833	4	0	0						IPR043129, IPR036075, IPR035073, IPR015844, IPR004567	ATPase_NBD, AF1104-like_sf, At2g17340_3_helix_bundle, PanK_long, Type_II_PanK	FALSE	FALSE
1	2519143	2519295	PANK4	ENSG00000157881	ENST00000468002	ENSE00001849513	2519143	2519295	1	0	0	TRUE
1	2515321	2515401	PANK4	ENSG00000157881	ENST00000468002	ENSE00001912971	2515258	2515401	5	0	-1
1			PANK4	ENSG00000157881	ENST00000468002	ENSE00001821017	2514433	2514466	6	-1	-1
1	2520723	2520901	PANK4	ENSG00000157881	ENST00000505228	ENSE00002032126	2520723	2520901	1	1	0
1	2510734	2510748	PANK4	ENSG00000157881	ENST00000505228	ENSE00002035413	2510678	2510748	13	0	-1
1			PANK4	ENSG00000157881	ENST00000505228	ENSE00003588405	2510057	2510157	14	-1	-1				TRUE
1			PANK4	ENSG00000157881	ENST00000505228	ENSE00003508363	2509862	2509930	15	-1	-1				TRUE
1			PANK4	ENSG00000157881	ENST00000505228	ENSE00002069357	2508795	2509060	16	-1	-1
1	2412391	2412502	PEX10	ENSG00000157911	ENST00000288774	ENSE00003901586	2412391	2412564	1	-1	1						IPR017907, IPR013083, IPR006845	Znf_RING_CS, Znf_RING/FYVE/PHD, Pex_N	FALSE	FALSE
1	2410371	2410451	PEX10	ENSG00000157911	ENST00000288774	ENSE00003514210	2410371	2410451	2	1	1		TRUE				IPR017907, IPR013083, IPR006845	Znf_RING_CS, Znf_RING/FYVE/PHD, Pex_N	FALSE	FALSE
1	2408452	2408858	PEX10	ENSG00000157911	ENST00000288774	ENSE00001035832	2408452	2408858	3	1	0						IPR017907, IPR013083, IPR006845	Znf_RING_CS, Znf_RING/FYVE/PHD, Pex_N	FALSE	FALSE
1	2406720	2406955	PEX10	ENSG00000157911	ENST00000288774	ENSE00001207517	2406720	2406955	4	0	2						IPR017907, IPR013083, IPR006845	Znf_RING_CS, Znf_RING/FYVE/PHD, Pex_N	FALSE	FALSE
1	2406484	2406619	PEX10	ENSG00000157911	ENST00000288774	ENSE00001035830	2406484	2406619	5	2	0						IPR017907, IPR013083, IPR006845	Znf_RING_CS, Znf_RING/FYVE/PHD, Pex_N	FALSE	FALSE
1	2405766	2405834	PEX10	ENSG00000157911	ENST00000288774	ENSE00001950324	2403964	2405834	6	0	-1						IPR017907, IPR013083, IPR006845	Znf_RING_CS, Znf_RING/FYVE/PHD, Pex_N	FALSE	FALSE
1	2406720	2406895	PEX10	ENSG00000157911	ENST00000447513	ENSE00003687915	2406720	2406895	4	0	2						IPR017907, IPR013083, IPR006845	Znf_RING_CS, Znf_RING/FYVE/PHD, Pex_N	FALSE	FALSE
1	2405766	2405834	PEX10	ENSG00000157911	ENST00000447513	ENSE00001207524	2403974	2405834	6	0	-1						IPR017907, IPR013083, IPR006845	Znf_RING_CS, Znf_RING/FYVE/PHD, Pex_N	FALSE	FALSE
1	2412391	2412502	PEX10	ENSG00000157911	ENST00000507596	ENSE00002020033	2412391	2412540	1	-1	1						IPR017907, IPR013083, IPR006845	Znf_RING_CS, Znf_RING/FYVE/PHD, Pex_N	FALSE	FALSE
1	2405766	2405828	PEX10	ENSG00000157911	ENST00000507596	ENSE00002060718	2404838	2405828	6	0	-1						IPR017907, IPR013083, IPR006845	Znf_RING_CS, Znf_RING/FYVE/PHD, Pex_N	FALSE	FALSE
1	2412391	2412502	PEX10	ENSG00000157911	ENST00000510434	ENSE00001904178	2412391	2412535	1	-1	1
1	2408456	2408858	PEX10	ENSG00000157911	ENST00000510434	ENSE00002033633	2408456	2408858	3	1	2
1	2406862	2406895	PEX10	ENSG00000157911	ENST00000510434	ENSE00003683247	2406720	2406895	4	2	-1
1			PEX10	ENSG00000157911	ENST00000510434	ENSE00002021803	2406518	2406619	5	-1	-1
1	2412391	2412456	PEX10	ENSG00000157911	ENST00000650293	ENSE00003839434	2412391	2412456	1	1	1
1	2405766	2405834	PEX10	ENSG00000157911	ENST00000650293	ENSE00003840516	2405031	2405834	6	0	-1
1			PEX10	ENSG00000157911	ENST00000650293	ENSE00003837521	2404613	2404891	7	-1	-1				TRUE
1			PEX10	ENSG00000157911	ENST00000650293	ENSE00003831655	2404061	2404371	8	-1	-1
1			RER1	ENSG00000157916	ENST00000306256	ENSE00003698080	2391843	2391958	1	-1	-1				TRUE
1			RER1	ENSG00000157916	ENST00000306256	ENSE00003700988	2395608	2395648	2	-1	-1				TRUE
1	2395791	2395871	RER1	ENSG00000157916	ENST00000306256	ENSE00001035864	2395784	2395871	3	-1	0
1	2397116	2397220	RER1	ENSG00000157916	ENST00000306256	ENSE00001035875	2397116	2397220	4	0	0	TRUE
1	2399415	2399514	RER1	ENSG00000157916	ENST00000306256	ENSE00001035866	2399415	2399514	5	0	1
1	2400857	2400935	RER1	ENSG00000157916	ENST00000306256	ENSE00003591377	2400857	2400935	6	1	2
1	2402207	2402342	RER1	ENSG00000157916	ENST00000306256	ENSE00003727037	2402207	2402342	7	2	0
1	2403035	2403064	RER1	ENSG00000157916	ENST00000306256	ENSE00003699662	2403035	2403064	8	0	0
1			RER1	ENSG00000157916	ENST00000378512	ENSE00001330861	2391890	2391958	1	-1	-1
1	2402097	2402295	RER1	ENSG00000157916	ENST00000378512	ENSE00001477787	2402097	2402342	6	2	-1
1			RER1	ENSG00000157916	ENST00000378512	ENSE00003630803	2403035	2403751	7	-1	-1
1			RER1	ENSG00000157916	ENST00000378513	ENSE00001557997	2391775	2391958	1	-1	-1
1	2400857	2400935	RER1	ENSG00000157916	ENST00000378513	ENSE00003585625	2400857	2400935	4	0	1
1	2402207	2402295	RER1	ENSG00000157916	ENST00000378513	ENSE00003762182	2402207	2402342	5	1	-1
1			RER1	ENSG00000157916	ENST00000378513	ENSE00001357426	2403035	2405442	6	-1	-1
1			RER1	ENSG00000157916	ENST00000378518	ENSE00001477811	2391828	2391958	1	-1	-1
1	2402207	2402295	RER1	ENSG00000157916	ENST00000378518	ENSE00001477807	2402207	2402325	5	1	-1
1			RER1	ENSG00000157916	ENST00000443438	ENSE00001712391	2393174	2393231	1	-1	-1
1	2402207	2402316	RER1	ENSG00000157916	ENST00000443438	ENSE00001644422	2402207	2402316	6	2	1
1	2395791	2395871	RER1	ENSG00000157916	ENST00000488353	ENSE00001840127	2394005	2395871	1	-1	0
1	2403035	2403124	RER1	ENSG00000157916	ENST00000488353	ENSE00001825253	2403035	2403216	6	0	-1
1			RER1	ENSG00000157916	ENST00000605895	ENSE00001412658	2391841	2391958	1	-1	-1
1	2403035	2403124	RER1	ENSG00000157916	ENST00000605895	ENSE00003467094	2403035	2405436	7	0	-1
1	2228767	2229735	SKI	ENSG00000157933	ENST00000378536	ENSE00001477855	2228319	2229735	1	-1	0						IPR037000, IPR028760, IPR023216, IPR014890, IPR010919, IPR009061	Ski_DNA-bd_sf, Ski, Tscrpt_reg_SKI_SnoN, c-SKI_SMAD4-bd_dom, SAND-like_dom_sf, DNA-bd_dom_put_sf	FALSE	FALSE
1	2302978	2303103	SKI	ENSG00000157933	ENST00000378536	ENSE00003563482	2302978	2303103	2	0	0	TRUE					IPR037000, IPR028760, IPR023216, IPR014890, IPR010919, IPR009061	Ski_DNA-bd_sf, Ski, Tscrpt_reg_SKI_SnoN, c-SKI_SMAD4-bd_dom, SAND-like_dom_sf, DNA-bd_dom_put_sf	FALSE	FALSE
1	2303285	2303400	SKI	ENSG00000157933	ENST00000378536	ENSE00001035943	2303285	2303400	3	0	2						IPR037000, IPR028760, IPR023216, IPR014890, IPR010919, IPR009061	Ski_DNA-bd_sf, Ski, Tscrpt_reg_SKI_SnoN, c-SKI_SMAD4-bd_dom, SAND-like_dom_sf, DNA-bd_dom_put_sf	FALSE	FALSE
1	2303840	2304102	SKI	ENSG00000157933	ENST00000378536	ENSE00001035948	2303840	2304102	4	2	1						IPR037000, IPR028760, IPR023216, IPR014890, IPR010919, IPR009061	Ski_DNA-bd_sf, Ski, Tscrpt_reg_SKI_SnoN, c-SKI_SMAD4-bd_dom, SAND-like_dom_sf, DNA-bd_dom_put_sf	FALSE	FALSE
1	2304293	2304585	SKI	ENSG00000157933	ENST00000378536	ENSE00001035949	2304293	2304585	5	1	0						IPR037000, IPR028760, IPR023216, IPR014890, IPR010919, IPR009061	Ski_DNA-bd_sf, Ski, Tscrpt_reg_SKI_SnoN, c-SKI_SMAD4-bd_dom, SAND-like_dom_sf, DNA-bd_dom_put_sf	FALSE	FALSE
1	2306020	2306250	SKI	ENSG00000157933	ENST00000378536	ENSE00001035950	2306020	2306250	6	0	0	TRUE					IPR037000, IPR028760, IPR023216, IPR014890, IPR010919, IPR009061	Ski_DNA-bd_sf, Ski, Tscrpt_reg_SKI_SnoN, c-SKI_SMAD4-bd_dom, SAND-like_dom_sf, DNA-bd_dom_put_sf	FALSE	FALSE
1	2306577	2306765	SKI	ENSG00000157933	ENST00000378536	ENSE00001477851	2306577	2310213	7	0	-1						IPR037000, IPR028760, IPR023216, IPR014890, IPR010919, IPR009061	Ski_DNA-bd_sf, Ski, Tscrpt_reg_SKI_SnoN, c-SKI_SMAD4-bd_dom, SAND-like_dom_sf, DNA-bd_dom_put_sf	FALSE	FALSE
1	25543699	25543786	LDLRAP1	ENSG00000157978	ENST00000374338	ENSE00001463203	25543606	25543786	1	-1	1						IPR011993	PH-like_dom_sf	FALSE	FALSE
1	25553922	25554064	LDLRAP1	ENSG00000157978	ENST00000374338	ENSE00003496253	25553922	25554064	2	1	0						IPR011993	PH-like_dom_sf	FALSE	FALSE
1	25554860	25554972	LDLRAP1	ENSG00000157978	ENST00000374338	ENSE00003613873	25554860	25554972	3	0	2						IPR011993	PH-like_dom_sf	FALSE	FALSE
1	25557153	25557267	LDLRAP1	ENSG00000157978	ENST00000374338	ENSE00003608050	25557153	25557267	4	2	0						IPR011993	PH-like_dom_sf	FALSE	FALSE
1	25562644	25562716	LDLRAP1	ENSG00000157978	ENST00000374338	ENSE00003476951	25562644	25562716	5	0	1						IPR011993	PH-like_dom_sf	FALSE	FALSE
1	25563070	25563153	LDLRAP1	ENSG00000157978	ENST00000374338	ENSE00003504313	25563070	25563153	6	1	1		TRUE				IPR011993	PH-like_dom_sf	FALSE	FALSE
1	25563661	25563791	LDLRAP1	ENSG00000157978	ENST00000374338	ENSE00003577902	25563661	25563791	7	1	0						IPR011993	PH-like_dom_sf	FALSE	FALSE
1	25565173	25565207	LDLRAP1	ENSG00000157978	ENST00000374338	ENSE00003522576	25565173	25565207	8	0	2						IPR011993	PH-like_dom_sf	FALSE	FALSE
1	25566848	25566992	LDLRAP1	ENSG00000157978	ENST00000374338	ENSE00001463197	25566848	25568886	9	2	-1						IPR011993	PH-like_dom_sf	FALSE	FALSE
1			PAFAH2	ENSG00000158006	ENST00000374282	ENSE00001208903	25998025	25998063	1	-1	-1				TRUE		IPR029058, IPR016715	AB_hydrolase, PAF_acetylhydro_eukaryote	FALSE	FALSE
1	25990727	25990816	PAFAH2	ENSG00000158006	ENST00000374282	ENSE00003546004	25990727	25990863	2	-1	0						IPR029058, IPR016715	AB_hydrolase, PAF_acetylhydro_eukaryote	FALSE	FALSE
1	25989448	25989601	PAFAH2	ENSG00000158006	ENST00000374282	ENSE00001036474	25989448	25989601	3	0	1						IPR029058, IPR016715	AB_hydrolase, PAF_acetylhydro_eukaryote	FALSE	FALSE
1	25988231	25988327	PAFAH2	ENSG00000158006	ENST00000374282	ENSE00001036467	25988231	25988327	4	1	2						IPR029058, IPR016715	AB_hydrolase, PAF_acetylhydro_eukaryote	FALSE	FALSE
1	25984460	25984528	PAFAH2	ENSG00000158006	ENST00000374282	ENSE00003558677	25984460	25984528	5	2	2			TRUE			IPR029058, IPR016715	AB_hydrolase, PAF_acetylhydro_eukaryote	FALSE	FALSE
1	25983946	25984087	PAFAH2	ENSG00000158006	ENST00000374282	ENSE00003524697	25983946	25984087	6	2	0						IPR029058, IPR016715	AB_hydrolase, PAF_acetylhydro_eukaryote	FALSE	FALSE
1	25982364	25982477	PAFAH2	ENSG00000158006	ENST00000374282	ENSE00003604365	25982364	25982477	7	0	0	TRUE					IPR029058, IPR016715	AB_hydrolase, PAF_acetylhydro_eukaryote	FALSE	FALSE
1	25976682	25976773	PAFAH2	ENSG00000158006	ENST00000374282	ENSE00001036475	25976682	25976773	8	0	2						IPR029058, IPR016715	AB_hydrolase, PAF_acetylhydro_eukaryote	FALSE	FALSE
1	25974480	25974650	PAFAH2	ENSG00000158006	ENST00000374282	ENSE00001036478	25974480	25974650	9	2	2			TRUE			IPR029058, IPR016715	AB_hydrolase, PAF_acetylhydro_eukaryote	FALSE	FALSE
1	25972558	25972712	PAFAH2	ENSG00000158006	ENST00000374282	ENSE00001036476	25972558	25972712	10	2	1						IPR029058, IPR016715	AB_hydrolase, PAF_acetylhydro_eukaryote	FALSE	FALSE
1	25961989	25962083	PAFAH2	ENSG00000158006	ENST00000374282	ENSE00001463009	25959767	25962083	11	1	-1						IPR029058, IPR016715	AB_hydrolase, PAF_acetylhydro_eukaryote	FALSE	FALSE
1			PAFAH2	ENSG00000158006	ENST00000374284	ENSE00001463022	25998025	25998044	1	-1	-1				TRUE		IPR029058, IPR016715	AB_hydrolase, PAF_acetylhydro_eukaryote	FALSE	FALSE
1	25990727	25990816	PAFAH2	ENSG00000158006	ENST00000374284	ENSE00001463021	25990727	25990921	2	-1	0						IPR029058, IPR016715	AB_hydrolase, PAF_acetylhydro_eukaryote	FALSE	FALSE
1	25961989	25962083	PAFAH2	ENSG00000158006	ENST00000374284	ENSE00001463020	25960770	25962083	11	1	-1						IPR029058, IPR016715	AB_hydrolase, PAF_acetylhydro_eukaryote	FALSE	FALSE
1			PAFAH2	ENSG00000158006	ENST00000439092	ENSE00001678410	25997448	25997621	1	-1	-1						IPR029058	AB_hydrolase	FALSE	FALSE
1	25983956	25984102	PAFAH2	ENSG00000158006	ENST00000439092	ENSE00001618578	25983956	25984102	6	2	2						IPR029058	AB_hydrolase	FALSE	FALSE
1			PAFAH2	ENSG00000158006	ENST00000441420	ENSE00001699476	25998025	25998055	1	-1	-1						IPR029058	AB_hydrolase	FALSE	FALSE
1	25984002	25984087	PAFAH2	ENSG00000158006	ENST00000441420	ENSE00001698181	25984002	25984087	7	2	1						IPR029058	AB_hydrolase	FALSE	FALSE
1	26022647	26023425	EXTL1	ENSG00000158008	ENST00000374280	ENSE00001463001	26021775	26023425	1	-1	2						IPR040911, IPR029044, IPR027675, IPR015338	Exostosin_GT47, Nucleotide-diphossugar_trans, Exostosin-like_1, GT64	FALSE	FALSE
1	26029193	26029286	EXTL1	ENSG00000158008	ENST00000374280	ENSE00003641360	26029193	26029286	2	2	0						IPR040911, IPR029044, IPR027675, IPR015338	Exostosin_GT47, Nucleotide-diphossugar_trans, Exostosin-like_1, GT64	FALSE	FALSE
1	26029600	26029707	EXTL1	ENSG00000158008	ENST00000374280	ENSE00003461017	26029600	26029707	3	0	0	TRUE					IPR040911, IPR029044, IPR027675, IPR015338	Exostosin_GT47, Nucleotide-diphossugar_trans, Exostosin-like_1, GT64	FALSE	FALSE
1	26030476	26030595	EXTL1	ENSG00000158008	ENST00000374280	ENSE00003633551	26030476	26030595	4	0	0	TRUE					IPR040911, IPR029044, IPR027675, IPR015338	Exostosin_GT47, Nucleotide-diphossugar_trans, Exostosin-like_1, GT64	FALSE	FALSE
1	26031132	26031264	EXTL1	ENSG00000158008	ENST00000374280	ENSE00003683033	26031132	26031264	5	0	1						IPR040911, IPR029044, IPR027675, IPR015338	Exostosin_GT47, Nucleotide-diphossugar_trans, Exostosin-like_1, GT64	FALSE	FALSE
1	26031460	26031566	EXTL1	ENSG00000158008	ENST00000374280	ENSE00001036509	26031460	26031566	6	1	0						IPR040911, IPR029044, IPR027675, IPR015338	Exostosin_GT47, Nucleotide-diphossugar_trans, Exostosin-like_1, GT64	FALSE	FALSE
1	26032396	26032485	EXTL1	ENSG00000158008	ENST00000374280	ENSE00001036493	26032396	26032485	7	0	0	TRUE					IPR040911, IPR029044, IPR027675, IPR015338	Exostosin_GT47, Nucleotide-diphossugar_trans, Exostosin-like_1, GT64	FALSE	FALSE
1	26033229	26033315	EXTL1	ENSG00000158008	ENST00000374280	ENSE00001036492	26033229	26033315	8	0	0	TRUE					IPR040911, IPR029044, IPR027675, IPR015338	Exostosin_GT47, Nucleotide-diphossugar_trans, Exostosin-like_1, GT64	FALSE	FALSE
1	26033696	26033856	EXTL1	ENSG00000158008	ENST00000374280	ENSE00003480117	26033696	26033856	9	0	2						IPR040911, IPR029044, IPR027675, IPR015338	Exostosin_GT47, Nucleotide-diphossugar_trans, Exostosin-like_1, GT64	FALSE	FALSE
1	26034836	26035004	EXTL1	ENSG00000158008	ENST00000374280	ENSE00003484308	26034836	26035004	10	2	0						IPR040911, IPR029044, IPR027675, IPR015338	Exostosin_GT47, Nucleotide-diphossugar_trans, Exostosin-like_1, GT64	FALSE	FALSE
1	26035165	26035347	EXTL1	ENSG00000158008	ENST00000374280	ENSE00001462999	26035165	26036464	11	0	-1						IPR040911, IPR029044, IPR027675, IPR015338	Exostosin_GT47, Nucleotide-diphossugar_trans, Exostosin-like_1, GT64	FALSE	FALSE
1	26045847	26045896	SLC30A2	ENSG00000158014	ENST00000374276	ENSE00001929827	26045847	26046118	1	-1	2						IPR036837, IPR027469	Cation_efflux_CTD_sf, Cation_efflux_TMD_sf	FALSE	FALSE
1	26044997	26045217	SLC30A2	ENSG00000158014	ENST00000374276	ENSE00003413049	26044997	26045217	2	2	1						IPR036837, IPR027469	Cation_efflux_CTD_sf, Cation_efflux_TMD_sf	FALSE	FALSE
1	26044298	26044444	SLC30A2	ENSG00000158014	ENST00000374276	ENSE00003590075	26044298	26044444	3	1	1		TRUE				IPR036837, IPR027469	Cation_efflux_CTD_sf, Cation_efflux_TMD_sf	FALSE	FALSE
1	26043398	26043551	SLC30A2	ENSG00000158014	ENST00000374276	ENSE00003325836	26043398	26043551	4	1	2						IPR036837, IPR027469	Cation_efflux_CTD_sf, Cation_efflux_TMD_sf	FALSE	FALSE
1	26042549	26042708	SLC30A2	ENSG00000158014	ENST00000374276	ENSE00003279495	26042549	26042708	5	2	0						IPR036837, IPR027469	Cation_efflux_CTD_sf, Cation_efflux_TMD_sf	FALSE	FALSE
1	26041700	26041805	SLC30A2	ENSG00000158014	ENST00000374276	ENSE00001036549	26041700	26041805	6	0	1						IPR036837, IPR027469	Cation_efflux_CTD_sf, Cation_efflux_TMD_sf	FALSE	FALSE
1	26039777	26039911	SLC30A2	ENSG00000158014	ENST00000374276	ENSE00001036548	26039777	26039911	7	1	1		TRUE				IPR036837, IPR027469	Cation_efflux_CTD_sf, Cation_efflux_TMD_sf	FALSE	FALSE
1	26039160	26039305	SLC30A2	ENSG00000158014	ENST00000374276	ENSE00001819183	26037252	26039305	8	1	-1						IPR036837, IPR027469	Cation_efflux_CTD_sf, Cation_efflux_TMD_sf	FALSE	FALSE
1	26045847	26045896	SLC30A2	ENSG00000158014	ENST00000374278	ENSE00001462996	26045847	26046113	1	-1	2						IPR036837, IPR027469	Cation_efflux_CTD_sf, Cation_efflux_TMD_sf	FALSE	FALSE
1	26067336	26067494	TRIM63	ENSG00000158022	ENST00000374272	ENSE00001462989	26067336	26067630	1	-1	0						IPR042667, IPR027370, IPR017907, IPR017903, IPR013083, IPR001841	TRIM63_RING-HC, Znf-RING_LisH, Znf_RING_CS, COS_domain, Znf_RING/FYVE/PHD, Znf_RING	FALSE	FALSE
1	26066268	26066440	TRIM63	ENSG00000158022	ENST00000374272	ENSE00003571065	26066268	26066440	2	0	2						IPR042667, IPR027370, IPR017907, IPR017903, IPR013083, IPR001841	TRIM63_RING-HC, Znf-RING_LisH, Znf_RING_CS, COS_domain, Znf_RING/FYVE/PHD, Znf_RING	FALSE	FALSE
1	26061166	26061334	TRIM63	ENSG00000158022	ENST00000374272	ENSE00001036615	26061166	26061334	3	2	0						IPR042667, IPR027370, IPR017907, IPR017903, IPR013083, IPR001841	TRIM63_RING-HC, Znf-RING_LisH, Znf_RING_CS, COS_domain, Znf_RING/FYVE/PHD, Znf_RING	FALSE	FALSE
1	26060266	26060361	TRIM63	ENSG00000158022	ENST00000374272	ENSE00001036596	26060266	26060361	4	0	0	TRUE					IPR042667, IPR027370, IPR017907, IPR017903, IPR013083, IPR001841	TRIM63_RING-HC, Znf-RING_LisH, Znf_RING_CS, COS_domain, Znf_RING/FYVE/PHD, Znf_RING	FALSE	FALSE
1	26058390	26058623	TRIM63	ENSG00000158022	ENST00000374272	ENSE00001036620	26058390	26058623	5	0	0	TRUE					IPR042667, IPR027370, IPR017907, IPR017903, IPR013083, IPR001841	TRIM63_RING-HC, Znf-RING_LisH, Znf_RING_CS, COS_domain, Znf_RING/FYVE/PHD, Znf_RING	FALSE	FALSE
1	26057628	26057650	TRIM63	ENSG00000158022	ENST00000374272	ENSE00001036623	26057628	26057650	6	0	2						IPR042667, IPR027370, IPR017907, IPR017903, IPR013083, IPR001841	TRIM63_RING-HC, Znf-RING_LisH, Znf_RING_CS, COS_domain, Znf_RING/FYVE/PHD, Znf_RING	FALSE	FALSE
1	26057203	26057327	TRIM63	ENSG00000158022	ENST00000374272	ENSE00001036610	26057203	26057327	7	2	1						IPR042667, IPR027370, IPR017907, IPR017903, IPR013083, IPR001841	TRIM63_RING-HC, Znf-RING_LisH, Znf_RING_CS, COS_domain, Znf_RING/FYVE/PHD, Znf_RING	FALSE	FALSE
1	26053893	26053964	TRIM63	ENSG00000158022	ENST00000374272	ENSE00001154105	26053893	26053964	8	1	1		TRUE				IPR042667, IPR027370, IPR017907, IPR017903, IPR013083, IPR001841	TRIM63_RING-HC, Znf-RING_LisH, Znf_RING_CS, COS_domain, Znf_RING/FYVE/PHD, Znf_RING	FALSE	FALSE
1	26051873	26051883	TRIM63	ENSG00000158022	ENST00000374272	ENSE00001462984	26051301	26051883	9	1	-1						IPR042667, IPR027370, IPR017907, IPR017903, IPR013083, IPR001841	TRIM63_RING-HC, Znf-RING_LisH, Znf_RING_CS, COS_domain, Znf_RING/FYVE/PHD, Znf_RING	FALSE	FALSE
1	24323086	24323117	GRHL3	ENSG00000158055	ENST00000236255	ENSE00001463443	24323040	24323117	1	-1	2						IPR040167	TF_CP2-like	FALSE	FALSE
1	24331426	24331612	GRHL3	ENSG00000158055	ENST00000236255	ENSE00003641493	24331426	24331612	2	2	0						IPR040167	TF_CP2-like	FALSE	FALSE
1	24334645	24334706	GRHL3	ENSG00000158055	ENST00000236255	ENSE00003659215	24334645	24334706	3	0	2						IPR040167	TF_CP2-like	FALSE	FALSE
1	24336482	24336827	GRHL3	ENSG00000158055	ENST00000236255	ENSE00003489938	24336482	24336827	4	2	0						IPR040167	TF_CP2-like	FALSE	FALSE
1	24337078	24337151	GRHL3	ENSG00000158055	ENST00000236255	ENSE00003547455	24337078	24337151	5	0	2						IPR040167	TF_CP2-like	FALSE	FALSE
1	24337636	24337789	GRHL3	ENSG00000158055	ENST00000236255	ENSE00003620120	24337636	24337789	6	2	0						IPR040167	TF_CP2-like	FALSE	FALSE
1	24337992	24338103	GRHL3	ENSG00000158055	ENST00000236255	ENSE00003550253	24337992	24338103	7	0	1						IPR040167	TF_CP2-like	FALSE	FALSE
1	24339668	24339762	GRHL3	ENSG00000158055	ENST00000236255	ENSE00003650381	24339668	24339762	8	1	0						IPR040167	TF_CP2-like	FALSE	FALSE
1	24342115	24342273	GRHL3	ENSG00000158055	ENST00000236255	ENSE00003670273	24342115	24342273	9	0	0	TRUE					IPR040167	TF_CP2-like	FALSE	FALSE
1	24342694	24342772	GRHL3	ENSG00000158055	ENST00000236255	ENSE00003472328	24342694	24342772	10	0	1						IPR040167	TF_CP2-like	FALSE	FALSE
1	24342892	24343025	GRHL3	ENSG00000158055	ENST00000236255	ENSE00003598119	24342892	24343025	11	1	0						IPR040167	TF_CP2-like	FALSE	FALSE
1	24344897	24344931	GRHL3	ENSG00000158055	ENST00000236255	ENSE00003654038	24344897	24344931	12	0	2						IPR040167	TF_CP2-like	FALSE	FALSE
1	24346553	24346641	GRHL3	ENSG00000158055	ENST00000236255	ENSE00003607868	24346553	24346641	13	2	1						IPR040167	TF_CP2-like	FALSE	FALSE
1	24347468	24347553	GRHL3	ENSG00000158055	ENST00000236255	ENSE00003670244	24347468	24347553	14	1	0						IPR040167	TF_CP2-like	FALSE	FALSE
1	24350058	24350122	GRHL3	ENSG00000158055	ENST00000236255	ENSE00003587546	24350058	24350122	15	0	2						IPR040167	TF_CP2-like	FALSE	FALSE
1	24354374	24354488	GRHL3	ENSG00000158055	ENST00000236255	ENSE00003568296	24354374	24354488	16	2	0						IPR040167	TF_CP2-like	FALSE	FALSE
1	24319552	24319568	GRHL3	ENSG00000158055	ENST00000350501	ENSE00001862609	24319425	24319568	1	-1	2						IPR040167	TF_CP2-like	FALSE	FALSE
1	24364185	24364371	GRHL3	ENSG00000158055	ENST00000350501	ENSE00001753016	24364185	24364482	16	2	-1						IPR040167	TF_CP2-like	FALSE	FALSE
1			GRHL3	ENSG00000158055	ENST00000356046	ENSE00001428099	24319566	24319747	1	-1	-1				TRUE		IPR040167	TF_CP2-like	FALSE	FALSE
1	24331547	24331612	GRHL3	ENSG00000158055	ENST00000356046	ENSE00003572080	24331426	24331612	2	-1	0						IPR040167	TF_CP2-like	FALSE	FALSE
1	24354374	24354488	GRHL3	ENSG00000158055	ENST00000356046	ENSE00003901446	24354374	24355318	16	2	-1						IPR040167	TF_CP2-like	FALSE	FALSE
1	24319552	24319568	GRHL3	ENSG00000158055	ENST00000361548	ENSE00002199818	24319357	24319568	1	-1	2						IPR040167	TF_CP2-like	FALSE	FALSE
1			GRHL3	ENSG00000158055	ENST00000524724	ENSE00002165173	24319814	24319941	1	-1	-1
1	24336482	24336598	GRHL3	ENSG00000158055	ENST00000524724	ENSE00002187419	24336482	24336598	4	2	2
1			UBXN11	ENSG00000158062	ENST00000314675	ENSE00001654394	26306592	26306636	1	-1	-1						IPR036241, IPR029071, IPR012989	NSFL1C_SEP_dom_sf, Ubiquitin-like_domsf, SEP_domain	FALSE	FALSE
1	26302813	26302883	UBXN11	ENSG00000158062	ENST00000314675	ENSE00003629767	26302813	26302918	2	-1	2						IPR036241, IPR029071, IPR012989	NSFL1C_SEP_dom_sf, Ubiquitin-like_domsf, SEP_domain	FALSE	FALSE
1	26301694	26301722	UBXN11	ENSG00000158062	ENST00000314675	ENSE00003501805	26301694	26301722	3	2	1						IPR036241, IPR029071, IPR012989	NSFL1C_SEP_dom_sf, Ubiquitin-like_domsf, SEP_domain	FALSE	FALSE
1	26300926	26301024	UBXN11	ENSG00000158062	ENST00000314675	ENSE00003595364	26300926	26301024	4	1	1		TRUE				IPR036241, IPR029071, IPR012989	NSFL1C_SEP_dom_sf, Ubiquitin-like_domsf, SEP_domain	FALSE	FALSE
1	26285823	26286037	UBXN11	ENSG00000158062	ENST00000314675	ENSE00003491136	26285823	26286037	5	1	0						IPR036241, IPR029071, IPR012989	NSFL1C_SEP_dom_sf, Ubiquitin-like_domsf, SEP_domain	FALSE	FALSE
1	26285464	26285541	UBXN11	ENSG00000158062	ENST00000314675	ENSE00001768456	26285464	26285541	6	0	0	TRUE					IPR036241, IPR029071, IPR012989	NSFL1C_SEP_dom_sf, Ubiquitin-like_domsf, SEP_domain	FALSE	FALSE
1	26284362	26284482	UBXN11	ENSG00000158062	ENST00000314675	ENSE00001744319	26284362	26284482	7	0	1						IPR036241, IPR029071, IPR012989	NSFL1C_SEP_dom_sf, Ubiquitin-like_domsf, SEP_domain	FALSE	FALSE
1	26284142	26284245	UBXN11	ENSG00000158062	ENST00000314675	ENSE00003541689	26284142	26284245	8	1	0						IPR036241, IPR029071, IPR012989	NSFL1C_SEP_dom_sf, Ubiquitin-like_domsf, SEP_domain	FALSE	FALSE
1	26282864	26282937	UBXN11	ENSG00000158062	ENST00000314675	ENSE00003517212	26282864	26282937	9	0	2						IPR036241, IPR029071, IPR012989	NSFL1C_SEP_dom_sf, Ubiquitin-like_domsf, SEP_domain	FALSE	FALSE
1	26282649	26282789	UBXN11	ENSG00000158062	ENST00000314675	ENSE00003462243	26282649	26282789	10	2	2			TRUE			IPR036241, IPR029071, IPR012989	NSFL1C_SEP_dom_sf, Ubiquitin-like_domsf, SEP_domain	FALSE	FALSE
1	26282299	26282569	UBXN11	ENSG00000158062	ENST00000314675	ENSE00001915071	26281328	26282569	11	2	-1						IPR036241, IPR029071, IPR012989	NSFL1C_SEP_dom_sf, Ubiquitin-like_domsf, SEP_domain	FALSE	FALSE
1			UBXN11	ENSG00000158062	ENST00000357089	ENSE00001387989	26306592	26306632	1	-1	-1						IPR036241, IPR029071, IPR012989	NSFL1C_SEP_dom_sf, Ubiquitin-like_domsf, SEP_domain	FALSE	FALSE
1	26297962	26298062	UBXN11	ENSG00000158062	ENST00000357089	ENSE00003539182	26297962	26298062	4	1	0						IPR036241, IPR029071, IPR012989	NSFL1C_SEP_dom_sf, Ubiquitin-like_domsf, SEP_domain	FALSE	FALSE
1	26297427	26297481	UBXN11	ENSG00000158062	ENST00000357089	ENSE00003570400	26297427	26297481	5	0	1						IPR036241, IPR029071, IPR012989	NSFL1C_SEP_dom_sf, Ubiquitin-like_domsf, SEP_domain	FALSE	FALSE
1	26296919	26296995	UBXN11	ENSG00000158062	ENST00000357089	ENSE00003691419	26296919	26296995	6	1	0						IPR036241, IPR029071, IPR012989	NSFL1C_SEP_dom_sf, Ubiquitin-like_domsf, SEP_domain	FALSE	FALSE
1	26294205	26294331	UBXN11	ENSG00000158062	ENST00000357089	ENSE00003787866	26294205	26294331	7	0	1						IPR036241, IPR029071, IPR012989	NSFL1C_SEP_dom_sf, Ubiquitin-like_domsf, SEP_domain	FALSE	FALSE
1	26282299	26282569	UBXN11	ENSG00000158062	ENST00000357089	ENSE00003505961	26282284	26282569	14	2	-1						IPR036241, IPR029071, IPR012989	NSFL1C_SEP_dom_sf, Ubiquitin-like_domsf, SEP_domain	FALSE	FALSE
1			UBXN11	ENSG00000158062	ENST00000374217	ENSE00001546256	26318047	26318265	1	-1	-1				TRUE		IPR036241, IPR029071, IPR012989	NSFL1C_SEP_dom_sf, Ubiquitin-like_domsf, SEP_domain	FALSE	FALSE
1			UBXN11	ENSG00000158062	ENST00000374217	ENSE00001462817	26306592	26306704	2	-1	-1						IPR036241, IPR029071, IPR012989	NSFL1C_SEP_dom_sf, Ubiquitin-like_domsf, SEP_domain	FALSE	FALSE
1			UBXN11	ENSG00000158062	ENST00000374221	ENSE00001951952	26306592	26306645	1	-1	-1				TRUE		IPR036241, IPR029071, IPR012989	NSFL1C_SEP_dom_sf, Ubiquitin-like_domsf, SEP_domain	FALSE	FALSE
1			UBXN11	ENSG00000158062	ENST00000374221	ENSE00001379436	26303043	26303167	2	-1	-1						IPR036241, IPR029071, IPR012989	NSFL1C_SEP_dom_sf, Ubiquitin-like_domsf, SEP_domain	FALSE	FALSE
1			UBXN11	ENSG00000158062	ENST00000374222	ENSE00001462818	26318047	26318363	1	-1	-1						IPR036241, IPR029071, IPR012989	NSFL1C_SEP_dom_sf, Ubiquitin-like_domsf, SEP_domain	FALSE	FALSE
1			UBXN11	ENSG00000158062	ENST00000374223	ENSE00001462829	26306592	26306620	1	-1	-1				TRUE		IPR036241, IPR029071, IPR012989	NSFL1C_SEP_dom_sf, Ubiquitin-like_domsf, SEP_domain	FALSE	FALSE
1			UBXN11	ENSG00000158062	ENST00000374223	ENSE00003635385	26301694	26301722	2	-1	-1				TRUE		IPR036241, IPR029071, IPR012989	NSFL1C_SEP_dom_sf, Ubiquitin-like_domsf, SEP_domain	FALSE	FALSE
1			UBXN11	ENSG00000158062	ENST00000374223	ENSE00003563125	26297962	26298062	3	-1	-1				TRUE		IPR036241, IPR029071, IPR012989	NSFL1C_SEP_dom_sf, Ubiquitin-like_domsf, SEP_domain	FALSE	FALSE
1			UBXN11	ENSG00000158062	ENST00000374223	ENSE00003681256	26297427	26297481	4	-1	-1				TRUE		IPR036241, IPR029071, IPR012989	NSFL1C_SEP_dom_sf, Ubiquitin-like_domsf, SEP_domain	FALSE	FALSE
1			UBXN11	ENSG00000158062	ENST00000374223	ENSE00003667890	26296919	26296995	5	-1	-1				TRUE		IPR036241, IPR029071, IPR012989	NSFL1C_SEP_dom_sf, Ubiquitin-like_domsf, SEP_domain	FALSE	FALSE
1	26285823	26285867	UBXN11	ENSG00000158062	ENST00000374223	ENSE00003516258	26285823	26286037	6	-1	0						IPR036241, IPR029071, IPR012989	NSFL1C_SEP_dom_sf, Ubiquitin-like_domsf, SEP_domain	FALSE	FALSE
1	26282299	26282569	UBXN11	ENSG00000158062	ENST00000374223	ENSE00003631443	26282282	26282569	12	2	-1						IPR036241, IPR029071, IPR012989	NSFL1C_SEP_dom_sf, Ubiquitin-like_domsf, SEP_domain	FALSE	FALSE
1	3625073	3625273	TPRG1L	ENSG00000158109	ENST00000344579	ENSE00001938548	3625050	3625273	1	-1	0						IPR040242	TPRG1-like	FALSE	FALSE
1	3625424	3625515	TPRG1L	ENSG00000158109	ENST00000344579	ENSE00001037055	3625424	3625515	2	0	2						IPR040242, IPR034753	TPRG1-like, hSac2	FALSE	FALSE
1	3627500	3627653	TPRG1L	ENSG00000158109	ENST00000344579	ENSE00001037059	3627500	3627653	3	2	0						IPR040242, IPR034753	TPRG1-like, hSac2	FALSE	FALSE
1	3628409	3628603	TPRG1L	ENSG00000158109	ENST00000344579	ENSE00001904186	3628409	3630127	4	0	-1						IPR040242, IPR034753	TPRG1-like, hSac2	FALSE	FALSE
1	3625073	3625273	TPRG1L	ENSG00000158109	ENST00000378344	ENSE00001913075	3625015	3625273	1	-1	0						IPR040242, IPR034753	TPRG1-like, hSac2	FALSE	FALSE
1	3625713	3625889	TPRG1L	ENSG00000158109	ENST00000378344	ENSE00001367613	3625713	3625889	3	2	2						IPR040242, IPR034753	TPRG1-like, hSac2	FALSE	FALSE
1	27960070	27960362	XKR8	ENSG00000158156	ENST00000373884	ENSE00001461837	27959973	27960362	1	-1	2
1	27963497	27963693	XKR8	ENSG00000158156	ENST00000373884	ENSE00001037346	27963497	27963693	2	2	1
1	27966503	27967200	XKR8	ENSG00000158156	ENST00000373884	ENSE00001461835	27966503	27968093	3	1	-1
1	27960070	27960362	XKR8	ENSG00000158156	ENST00000675575	ENSE00003899693	27959943	27960362	1	-1	2
1	27964185	27964186	XKR8	ENSG00000158156	ENST00000675575	ENSE00001878008	27964185	27964235	3	1	-1
1			XKR8	ENSG00000158156	ENST00000675575	ENSE00003903997	27966503	27968077	4	-1	-1
1			XKR8	ENSG00000158156	ENST00000675759	ENSE00003902675	27959651	27959740	1	-1	-1				TRUE
1	27963597	27963693	XKR8	ENSG00000158156	ENST00000675759	ENSE00003899819	27963497	27963693	2	-1	1
1			EYA3	ENSG00000158161	ENST00000373863	ENSE00001895712	28088524	28088564	1	-1	-1						IPR042577, IPR038102, IPR028479, IPR028472	EYA_dom_metazoan, EYA_dom_sf, EYA3, EYA_fam	FALSE	FALSE
1	28057994	28058026	EYA3	ENSG00000158161	ENST00000373863	ENSE00003538852	28057994	28058094	2	-1	0						IPR042577, IPR038102, IPR028479, IPR028472	EYA_dom_metazoan, EYA_dom_sf, EYA3, EYA_fam	FALSE	FALSE
1	28048383	28048426	EYA3	ENSG00000158161	ENST00000373863	ENSE00003561905	28048383	28048426	3	0	2						IPR042577, IPR038102, IPR028479, IPR028472	EYA_dom_metazoan, EYA_dom_sf, EYA3, EYA_fam	FALSE	FALSE
1	28042571	28042650	EYA3	ENSG00000158161	ENST00000373863	ENSE00003554013	28042571	28042650	4	2	1						IPR042577, IPR038102, IPR028479, IPR028472	EYA_dom_metazoan, EYA_dom_sf, EYA3, EYA_fam	FALSE	FALSE
1	28038839	28038905	EYA3	ENSG00000158161	ENST00000373863	ENSE00003671975	28038839	28038905	5	1	2						IPR042577, IPR038102, IPR028479, IPR028472	EYA_dom_metazoan, EYA_dom_sf, EYA3, EYA_fam	FALSE	FALSE
1	28035544	28035680	EYA3	ENSG00000158161	ENST00000373863	ENSE00003688686	28035544	28035680	6	2	1						IPR042577, IPR038102, IPR028479, IPR028472	EYA_dom_metazoan, EYA_dom_sf, EYA3, EYA_fam	FALSE	FALSE
1	28017154	28017239	EYA3	ENSG00000158161	ENST00000373863	ENSE00003593064	28017154	28017239	7	1	0						IPR042577, IPR038102, IPR028479, IPR028472	EYA_dom_metazoan, EYA_dom_sf, EYA3, EYA_fam	FALSE	FALSE
1	28013111	28013294	EYA3	ENSG00000158161	ENST00000373863	ENSE00003670115	28013111	28013294	8	0	1						IPR042577, IPR038102, IPR028479, IPR028472	EYA_dom_metazoan, EYA_dom_sf, EYA3, EYA_fam	FALSE	FALSE
1	28010947	28011086	EYA3	ENSG00000158161	ENST00000373863	ENSE00003559336	28010947	28011086	9	1	0						IPR042577, IPR038102, IPR028479, IPR028472	EYA_dom_metazoan, EYA_dom_sf, EYA3, EYA_fam	FALSE	FALSE
1	28004336	28004419	EYA3	ENSG00000158161	ENST00000373863	ENSE00003644087	28004336	28004419	10	0	0	TRUE					IPR042577, IPR038102, IPR028479, IPR028472	EYA_dom_metazoan, EYA_dom_sf, EYA3, EYA_fam	FALSE	FALSE
1	27999960	28000049	EYA3	ENSG00000158161	ENST00000373863	ENSE00003572504	27999960	28000049	11	0	0	TRUE					IPR042577, IPR038102, IPR028479, IPR028472	EYA_dom_metazoan, EYA_dom_sf, EYA3, EYA_fam	FALSE	FALSE
1	27997320	27997378	EYA3	ENSG00000158161	ENST00000373863	ENSE00003547634	27997320	27997378	12	0	2						IPR042577, IPR038102, IPR028479, IPR028472	EYA_dom_metazoan, EYA_dom_sf, EYA3, EYA_fam	FALSE	FALSE
1	27993400	27993560	EYA3	ENSG00000158161	ENST00000373863	ENSE00003643252	27993400	27993560	13	2	1						IPR042577, IPR038102, IPR028479, IPR028472	EYA_dom_metazoan, EYA_dom_sf, EYA3, EYA_fam	FALSE	FALSE
1	27989697	27989811	EYA3	ENSG00000158161	ENST00000373863	ENSE00003676403	27989697	27989811	14	1	2						IPR042577, IPR038102, IPR028479, IPR028472	EYA_dom_metazoan, EYA_dom_sf, EYA3, EYA_fam	FALSE	FALSE
1	27988535	27988656	EYA3	ENSG00000158161	ENST00000373863	ENSE00001342083	27988535	27988656	15	2	1						IPR042577, IPR038102, IPR028479, IPR028472	EYA_dom_metazoan, EYA_dom_sf, EYA3, EYA_fam	FALSE	FALSE
1	27978374	27978474	EYA3	ENSG00000158161	ENST00000373863	ENSE00000896307	27978374	27978474	16	1	0						IPR042577, IPR038102, IPR028479, IPR028472	EYA_dom_metazoan, EYA_dom_sf, EYA3, EYA_fam	FALSE	FALSE
1	27977282	27977389	EYA3	ENSG00000158161	ENST00000373863	ENSE00001461779	27977273	27977389	17	0	-1						IPR042577, IPR038102, IPR028479, IPR028472	EYA_dom_metazoan, EYA_dom_sf, EYA3, EYA_fam	FALSE	FALSE
1			EYA3	ENSG00000158161	ENST00000373864	ENSE00001461787	28057994	28058087	1	-1	-1				TRUE		IPR042577, IPR038102, IPR028479, IPR028472	EYA_dom_metazoan, EYA_dom_sf, EYA3, EYA_fam	FALSE	FALSE
1			EYA3	ENSG00000158161	ENST00000373864	ENSE00003559468	28042571	28042650	2	-1	-1				TRUE		IPR042577, IPR038102, IPR028479, IPR028472	EYA_dom_metazoan, EYA_dom_sf, EYA3, EYA_fam	FALSE	FALSE
1	28038839	28038869	EYA3	ENSG00000158161	ENST00000373864	ENSE00003609294	28038839	28038905	3	-1	1						IPR042577, IPR038102, IPR028479, IPR028472	EYA_dom_metazoan, EYA_dom_sf, EYA3, EYA_fam	FALSE	FALSE
1	28010947	28011083	EYA3	ENSG00000158161	ENST00000373864	ENSE00001461782	28010947	28011083	6	1	0						IPR042577, IPR038102, IPR028479, IPR028472	EYA_dom_metazoan, EYA_dom_sf, EYA3, EYA_fam	FALSE	FALSE
1	27974466	27974546	EYA3	ENSG00000158161	ENST00000373864	ENSE00001461780	27973468	27974546	14	0	-1						IPR042577, IPR038102, IPR028479, IPR028472	EYA_dom_metazoan, EYA_dom_sf, EYA3, EYA_fam	FALSE	FALSE
1			EYA3	ENSG00000158161	ENST00000373871	ENSE00001924082	28088524	28088610	1	-1	-1						IPR042577, IPR038102, IPR028479, IPR028472	EYA_dom_metazoan, EYA_dom_sf, EYA3, EYA_fam	FALSE	FALSE
1	28027789	28027926	EYA3	ENSG00000158161	ENST00000373871	ENSE00003717886	28027789	28027926	7	1	1						IPR042577, IPR038102, IPR028479, IPR028472	EYA_dom_metazoan, EYA_dom_sf, EYA3, EYA_fam	FALSE	FALSE
1	27974466	27974546	EYA3	ENSG00000158161	ENST00000373871	ENSE00001461800	27970344	27974546	18	0	-1						IPR042577, IPR038102, IPR028479, IPR028472	EYA_dom_metazoan, EYA_dom_sf, EYA3, EYA_fam	FALSE	FALSE
1			EYA3	ENSG00000158161	ENST00000436342	ENSE00003545634	28057994	28058094	2	-1	-1				TRUE		IPR042577, IPR038102, IPR028479, IPR028472	EYA_dom_metazoan, EYA_dom_sf, EYA3, EYA_fam	FALSE	FALSE
1			EYA3	ENSG00000158161	ENST00000436342	ENSE00003644788	28048383	28048426	3	-1	-1				TRUE		IPR042577, IPR038102, IPR028479, IPR028472	EYA_dom_metazoan, EYA_dom_sf, EYA3, EYA_fam	FALSE	FALSE
1	28038839	28038903	EYA3	ENSG00000158161	ENST00000436342	ENSE00003478962	28038839	28038905	4	-1	2						IPR042577, IPR038102, IPR028479, IPR028472	EYA_dom_metazoan, EYA_dom_sf, EYA3, EYA_fam	FALSE	FALSE
1	27974466	27974546	EYA3	ENSG00000158161	ENST00000436342	ENSE00002291234	27970347	27974546	17	0	-1						IPR042577, IPR038102, IPR028479, IPR028472, IPR006545, IPR042577, IPR038102, IPR028479, IPR028472	EYA_dom_metazoan, EYA_dom_sf, EYA3, EYA_fam, EYA_dom, EYA_dom_metazoan, EYA_dom_sf, EYA3, EYA_fam	FALSE	FALSE
1			EYA3	ENSG00000158161	ENST00000540618	ENSE00002210148	28088524	28088637	1	-1	-1						IPR042577, IPR038102, IPR028479, IPR028472	EYA_dom_metazoan, EYA_dom_sf, EYA3, EYA_fam	FALSE	FALSE
1			WASF2	ENSG00000158195	ENST00000536657	ENSE00002256023	27489986	27490051	1	-1	-1				TRUE
1	27428761	27428890	WASF2	ENSG00000158195	ENST00000536657	ENSE00001462180	27428761	27428933	2	-1	1						IPR028288	SCAR/WAVE_fam	FALSE	FALSE
1	27418954	27419088	WASF2	ENSG00000158195	ENST00000536657	ENSE00001037615	27418954	27419088	3	1	1		TRUE				IPR028288	SCAR/WAVE_fam	FALSE	FALSE
1	27418269	27418422	WASF2	ENSG00000158195	ENST00000536657	ENSE00001037625	27418269	27418422	4	1	2						IPR028288	SCAR/WAVE_fam	FALSE	FALSE
1	27415985	27416102	WASF2	ENSG00000158195	ENST00000536657	ENSE00001037614	27415985	27416102	5	2	0						IPR028288	SCAR/WAVE_fam	FALSE	FALSE
1	27414833	27414963	WASF2	ENSG00000158195	ENST00000536657	ENSE00001037624	27414833	27414963	6	0	2						IPR028288	SCAR/WAVE_fam	FALSE	FALSE
1	27412572	27412727	WASF2	ENSG00000158195	ENST00000536657	ENSE00001037609	27412572	27412727	7	2	2			TRUE			IPR028288	SCAR/WAVE_fam	FALSE	FALSE
1	27408325	27408346	WASF2	ENSG00000158195	ENST00000536657	ENSE00002289399	27408197	27408346	8	2	-1
1			WASF2	ENSG00000158195	ENST00000618852	ENSE00003718638	27489986	27490167	1	-1	-1						IPR028288	SCAR/WAVE_fam	FALSE	FALSE
1	27409692	27410206	WASF2	ENSG00000158195	ENST00000618852	ENSE00003741573	27409692	27410206	8	2	1						IPR028288	SCAR/WAVE_fam	FALSE	FALSE
1	27408189	27408346	WASF2	ENSG00000158195	ENST00000618852	ENSE00003744722	27404230	27408346	9	1	-1						IPR028288	SCAR/WAVE_fam	FALSE	FALSE
1	27012407	27012670	TENT5B	ENSG00000158246	ENST00000289166	ENSE00001821832	27012407	27012850	1	-1	0
1	27005944	27006957	TENT5B	ENSG00000158246	ENST00000289166	ENSE00001949494	27005020	27006957	2	0	-1
1			RNF207	ENSG00000158286	ENST00000377939	ENSE00001866099	6206119	6206302	1	-1	-1						IPR039320, IPR018957, IPR017907, IPR013083, IPR001841	RNF207, Znf_C3HC4_RING-type, Znf_RING_CS, Znf_RING/FYVE/PHD, Znf_RING	FALSE	FALSE
1	6206536	6206726	RNF207	ENSG00000158286	ENST00000377939	ENSE00003677151	6206536	6206726	2	0	2						IPR039320, IPR018957, IPR017907, IPR013083, IPR001841	RNF207, Znf_C3HC4_RING-type, Znf_RING_CS, Znf_RING/FYVE/PHD, Znf_RING	FALSE	FALSE
1	6207379	6207511	RNF207	ENSG00000158286	ENST00000377939	ENSE00003548141	6207379	6207511	3	2	0						IPR039320, IPR018957, IPR017907, IPR013083, IPR001841	RNF207, Znf_C3HC4_RING-type, Znf_RING_CS, Znf_RING/FYVE/PHD, Znf_RING	FALSE	FALSE
1	6208881	6209025	RNF207	ENSG00000158286	ENST00000377939	ENSE00003459970	6208881	6209025	4	0	1						IPR039320, IPR018957, IPR017907, IPR013083, IPR001841	RNF207, Znf_C3HC4_RING-type, Znf_RING_CS, Znf_RING/FYVE/PHD, Znf_RING	FALSE	FALSE
1	6209115	6209196	RNF207	ENSG00000158286	ENST00000377939	ENSE00003561421	6209115	6209196	5	1	2						IPR039320, IPR018957, IPR017907, IPR013083, IPR001841	RNF207, Znf_C3HC4_RING-type, Znf_RING_CS, Znf_RING/FYVE/PHD, Znf_RING	FALSE	FALSE
1	6209268	6209343	RNF207	ENSG00000158286	ENST00000377939	ENSE00003459555	6209268	6209343	6	2	0						IPR039320, IPR018957, IPR017907, IPR013083, IPR001841	RNF207, Znf_C3HC4_RING-type, Znf_RING_CS, Znf_RING/FYVE/PHD, Znf_RING	FALSE	FALSE
1	6209414	6209539	RNF207	ENSG00000158286	ENST00000377939	ENSE00003498595	6209414	6209539	7	0	0	TRUE					IPR039320, IPR018957, IPR017907, IPR013083, IPR001841	RNF207, Znf_C3HC4_RING-type, Znf_RING_CS, Znf_RING/FYVE/PHD, Znf_RING	FALSE	FALSE
1	6209924	6209970	RNF207	ENSG00000158286	ENST00000377939	ENSE00003625233	6209924	6209970	8	0	2						IPR039320, IPR018957, IPR017907, IPR013083, IPR001841	RNF207, Znf_C3HC4_RING-type, Znf_RING_CS, Znf_RING/FYVE/PHD, Znf_RING	FALSE	FALSE
1	6210223	6210295	RNF207	ENSG00000158286	ENST00000377939	ENSE00003471198	6210223	6210295	9	2	0						IPR039320, IPR018957, IPR017907, IPR013083, IPR001841	RNF207, Znf_C3HC4_RING-type, Znf_RING_CS, Znf_RING/FYVE/PHD, Znf_RING	FALSE	FALSE
1	6210370	6210438	RNF207	ENSG00000158286	ENST00000377939	ENSE00003660319	6210370	6210438	10	0	0	TRUE					IPR039320, IPR018957, IPR017907, IPR013083, IPR001841	RNF207, Znf_C3HC4_RING-type, Znf_RING_CS, Znf_RING/FYVE/PHD, Znf_RING	FALSE	FALSE
1	6210870	6210938	RNF207	ENSG00000158286	ENST00000377939	ENSE00001734900	6210870	6210938	11	0	0	TRUE					IPR039320, IPR018957, IPR017907, IPR013083, IPR001841	RNF207, Znf_C3HC4_RING-type, Znf_RING_CS, Znf_RING/FYVE/PHD, Znf_RING	FALSE	FALSE
1	6211021	6211118	RNF207	ENSG00000158286	ENST00000377939	ENSE00003582161	6211021	6211118	12	0	2						IPR039320, IPR018957, IPR017907, IPR013083, IPR001841	RNF207, Znf_C3HC4_RING-type, Znf_RING_CS, Znf_RING/FYVE/PHD, Znf_RING	FALSE	FALSE
1	6211867	6212053	RNF207	ENSG00000158286	ENST00000377939	ENSE00003656861	6211867	6212053	13	2	0						IPR039320, IPR018957, IPR017907, IPR013083, IPR001841	RNF207, Znf_C3HC4_RING-type, Znf_RING_CS, Znf_RING/FYVE/PHD, Znf_RING	FALSE	FALSE
1	6212231	6212416	RNF207	ENSG00000158286	ENST00000377939	ENSE00003529793	6212231	6212416	14	0	0	TRUE					IPR039320, IPR018957, IPR017907, IPR013083, IPR001841	RNF207, Znf_C3HC4_RING-type, Znf_RING_CS, Znf_RING/FYVE/PHD, Znf_RING	FALSE	FALSE
1	6212682	6212733	RNF207	ENSG00000158286	ENST00000377939	ENSE00003663802	6212682	6212733	15	0	1						IPR039320, IPR018957, IPR017907, IPR013083, IPR001841	RNF207, Znf_C3HC4_RING-type, Znf_RING_CS, Znf_RING/FYVE/PHD, Znf_RING	FALSE	FALSE
1	6213066	6213183	RNF207	ENSG00000158286	ENST00000377939	ENSE00003537209	6213066	6213183	16	1	2						IPR039320, IPR018957, IPR017907, IPR013083, IPR001841	RNF207, Znf_C3HC4_RING-type, Znf_RING_CS, Znf_RING/FYVE/PHD, Znf_RING	FALSE	FALSE
1	6218289	6218369	RNF207	ENSG00000158286	ENST00000377939	ENSE00003576581	6218289	6218369	17	2	2			TRUE			IPR039320, IPR018957, IPR017907, IPR013083, IPR001841	RNF207, Znf_C3HC4_RING-type, Znf_RING_CS, Znf_RING/FYVE/PHD, Znf_RING	FALSE	FALSE
1	6219236	6219407	RNF207	ENSG00000158286	ENST00000377939	ENSE00001639633	6219236	6221299	18	2	-1						IPR039320, IPR018957, IPR017907, IPR013083, IPR001841	RNF207, Znf_C3HC4_RING-type, Znf_RING_CS, Znf_RING/FYVE/PHD, Znf_RING	FALSE	FALSE
1			GPR153	ENSG00000158292	ENST00000377893	ENSE00001410775	6260825	6261098	1	-1	-1				TRUE		IPR022347, IPR022335	GCR_153/162, GPR153	FALSE	FALSE
1	6254550	6254905	GPR153	ENSG00000158292	ENST00000377893	ENSE00001373369	6254550	6255014	2	-1	2						IPR022347, IPR022335	GCR_153/162, GPR153	FALSE	FALSE
1	6253718	6254147	GPR153	ENSG00000158292	ENST00000377893	ENSE00001038216	6253718	6254147	3	2	0						IPR022347, IPR022335	GCR_153/162, GPR153	FALSE	FALSE
1	6251338	6251530	GPR153	ENSG00000158292	ENST00000377893	ENSE00001064734	6251338	6251530	4	0	1						IPR022347, IPR022335	GCR_153/162, GPR153	FALSE	FALSE
1	6250440	6250624	GPR153	ENSG00000158292	ENST00000377893	ENSE00001404850	6250440	6250624	5	1	0						IPR022347, IPR022335	GCR_153/162, GPR153	FALSE	FALSE
1	6249338	6250003	GPR153	ENSG00000158292	ENST00000377893	ENSE00001475432	6247353	6250003	6	0	-1						IPR022347, IPR022335	GCR_153/162, GPR153	FALSE	FALSE
1			RHBDL2	ENSG00000158315	ENST00000289248	ENSE00003608500	38925954	38926837	1	-1	-1				TRUE		IPR035952, IPR022764	Rhomboid-like_sf, Peptidase_S54_rhomboid_dom	FALSE	FALSE
1	38918967	38919212	RHBDL2	ENSG00000158315	ENST00000289248	ENSE00003892180	38918967	38919337	2	-1	0						IPR035952, IPR022764	Rhomboid-like_sf, Peptidase_S54_rhomboid_dom	FALSE	FALSE
1	38915562	38915710	RHBDL2	ENSG00000158315	ENST00000289248	ENSE00003896005	38915562	38915710	3	0	2						IPR035952, IPR022764	Rhomboid-like_sf, Peptidase_S54_rhomboid_dom	FALSE	FALSE
1	38911322	38911434	RHBDL2	ENSG00000158315	ENST00000289248	ENSE00003895969	38911322	38911434	4	2	1						IPR035952, IPR022764	Rhomboid-like_sf, Peptidase_S54_rhomboid_dom	FALSE	FALSE
1	38895969	38896069	RHBDL2	ENSG00000158315	ENST00000289248	ENSE00003895682	38895969	38896069	5	1	0						IPR035952, IPR022764	Rhomboid-like_sf, Peptidase_S54_rhomboid_dom	FALSE	FALSE
1	38893164	38893224	RHBDL2	ENSG00000158315	ENST00000289248	ENSE00003888903	38893164	38893224	6	0	1						IPR035952, IPR022764	Rhomboid-like_sf, Peptidase_S54_rhomboid_dom	FALSE	FALSE
1	38887963	38888024	RHBDL2	ENSG00000158315	ENST00000289248	ENSE00003890982	38887963	38888024	7	1	0						IPR035952, IPR022764	Rhomboid-like_sf, Peptidase_S54_rhomboid_dom	FALSE	FALSE
1	38886504	38886683	RHBDL2	ENSG00000158315	ENST00000289248	ENSE00001038331	38886296	38886683	8	0	-1						IPR035952, IPR022764	Rhomboid-like_sf, Peptidase_S54_rhomboid_dom	FALSE	FALSE
1			RHBDL2	ENSG00000158315	ENST00000372990	ENSE00001459240	38941682	38941830	1	-1	-1						IPR035952, IPR022764	Rhomboid-like_sf, Peptidase_S54_rhomboid_dom	FALSE	FALSE
1	38886504	38886683	RHBDL2	ENSG00000158315	ENST00000372990	ENSE00001459237	38885807	38886683	8	0	-1						IPR035952, IPR022764	Rhomboid-like_sf, Peptidase_S54_rhomboid_dom	FALSE	FALSE
1			RHBDL2	ENSG00000158315	ENST00000540558	ENSE00002279391	38941682	38941799	1	-1	-1
1	38915558	38915710	RHBDL2	ENSG00000158315	ENST00000540558	ENSE00002265517	38915503	38915710	3	0	-1
1			CD1D	ENSG00000158473	ENST00000368171	ENSE00003898008	158178030	158178068	1	-1	-1				TRUE		IPR037055, IPR036179, IPR013783, IPR011162, IPR011161, IPR007110	MHC_I-like_Ag-recog_sf, Ig-like_dom_sf, Ig-like_fold, MHC_I/II-like_Ag-recog, MHC_I-like_Ag-recog, Ig-like_dom	FALSE	FALSE
1	158181102	158181162	CD1D	ENSG00000158473	ENST00000368171	ENSE00001446474	158180819	158181162	2	-1	1						IPR037055, IPR036179, IPR013783, IPR011162, IPR011161, IPR007110	MHC_I-like_Ag-recog_sf, Ig-like_dom_sf, Ig-like_fold, MHC_I/II-like_Ag-recog, MHC_I-like_Ag-recog, Ig-like_dom	FALSE	FALSE
1	158181455	158181721	CD1D	ENSG00000158473	ENST00000368171	ENSE00001039119	158181455	158181721	3	1	1		TRUE				IPR037055, IPR036179, IPR013783, IPR011162, IPR011161, IPR007110	MHC_I-like_Ag-recog_sf, Ig-like_dom_sf, Ig-like_fold, MHC_I/II-like_Ag-recog, MHC_I-like_Ag-recog, Ig-like_dom	FALSE	FALSE
1	158182032	158182310	CD1D	ENSG00000158473	ENST00000368171	ENSE00001039117	158182032	158182310	4	1	1		TRUE				IPR037055, IPR036179, IPR013783, IPR011162, IPR011161, IPR007110	MHC_I-like_Ag-recog_sf, Ig-like_dom_sf, Ig-like_fold, MHC_I/II-like_Ag-recog, MHC_I-like_Ag-recog, Ig-like_dom	FALSE	FALSE
1	158182878	158183156	CD1D	ENSG00000158473	ENST00000368171	ENSE00002360170	158182878	158183156	5	1	1		TRUE				IPR037055, IPR036179, IPR013783, IPR011162, IPR011161, IPR007110	MHC_I-like_Ag-recog_sf, Ig-like_dom_sf, Ig-like_fold, MHC_I/II-like_Ag-recog, MHC_I-like_Ag-recog, Ig-like_dom	FALSE	FALSE
1	158183936	158184035	CD1D	ENSG00000158473	ENST00000368171	ENSE00001308386	158183936	158184035	6	1	2						IPR037055, IPR036179, IPR013783, IPR011162, IPR011161, IPR007110	MHC_I-like_Ag-recog_sf, Ig-like_dom_sf, Ig-like_fold, MHC_I/II-like_Ag-recog, MHC_I-like_Ag-recog, Ig-like_dom	FALSE	FALSE
1	158184129	158184150	CD1D	ENSG00000158473	ENST00000368171	ENSE00003899570	158184129	158186427	7	2	-1						IPR037055, IPR036179, IPR013783, IPR011162, IPR011161, IPR007110	MHC_I-like_Ag-recog_sf, Ig-like_dom_sf, Ig-like_fold, MHC_I/II-like_Ag-recog, MHC_I-like_Ag-recog, Ig-like_dom	FALSE	FALSE
1	158254670	158254727	CD1A	ENSG00000158477	ENST00000289429	ENSE00001446470	158254424	158254727	1	-1	1						IPR037055, IPR036179, IPR013783, IPR011162, IPR011161, IPR007110	MHC_I-like_Ag-recog_sf, Ig-like_dom_sf, Ig-like_fold, MHC_I/II-like_Ag-recog, MHC_I-like_Ag-recog, Ig-like_dom	FALSE	FALSE
1	158255084	158255350	CD1A	ENSG00000158477	ENST00000289429	ENSE00001075814	158255084	158255350	2	1	1		TRUE				IPR037055, IPR036179, IPR013783, IPR011162, IPR011161, IPR007110	MHC_I-like_Ag-recog_sf, Ig-like_dom_sf, Ig-like_fold, MHC_I/II-like_Ag-recog, MHC_I-like_Ag-recog, Ig-like_dom	FALSE	FALSE
1	158256004	158256282	CD1A	ENSG00000158477	ENST00000289429	ENSE00001039139	158256004	158256282	3	1	1		TRUE				IPR037055, IPR036179, IPR013783, IPR011162, IPR011161, IPR007110	MHC_I-like_Ag-recog_sf, Ig-like_dom_sf, Ig-like_fold, MHC_I/II-like_Ag-recog, MHC_I-like_Ag-recog, Ig-like_dom	FALSE	FALSE
1	158256786	158257064	CD1A	ENSG00000158477	ENST00000289429	ENSE00002381009	158256786	158257064	4	1	1		TRUE				IPR037055, IPR036179, IPR013783, IPR011162, IPR011161, IPR007110	MHC_I-like_Ag-recog_sf, Ig-like_dom_sf, Ig-like_fold, MHC_I/II-like_Ag-recog, MHC_I-like_Ag-recog, Ig-like_dom	FALSE	FALSE
1	158257421	158257511	CD1A	ENSG00000158477	ENST00000289429	ENSE00001039144	158257421	158257511	5	1	2						IPR037055, IPR036179, IPR013783, IPR011162, IPR011161, IPR007110	MHC_I-like_Ag-recog_sf, Ig-like_dom_sf, Ig-like_fold, MHC_I/II-like_Ag-recog, MHC_I-like_Ag-recog, Ig-like_dom	FALSE	FALSE
1	158257681	158257690	CD1A	ENSG00000158477	ENST00000289429	ENSE00001446468	158257681	158258269	6	2	-1						IPR037055, IPR036179, IPR013783, IPR011162, IPR011161, IPR007110	MHC_I-like_Ag-recog_sf, Ig-like_dom_sf, Ig-like_fold, MHC_I/II-like_Ag-recog, MHC_I-like_Ag-recog, Ig-like_dom	FALSE	FALSE
1	158290065	158290125	CD1C	ENSG00000158481	ENST00000368170	ENSE00001815946	158289923	158290125	1	-1	1						IPR037055, IPR036179, IPR013783, IPR011162, IPR011161, IPR007110	MHC_I-like_Ag-recog_sf, Ig-like_dom_sf, Ig-like_fold, MHC_I/II-like_Ag-recog, MHC_I-like_Ag-recog, Ig-like_dom	FALSE	FALSE
1	158291134	158291400	CD1C	ENSG00000158481	ENST00000368170	ENSE00002329986	158291134	158291400	2	1	1		TRUE				IPR037055, IPR036179, IPR013783, IPR011162, IPR011161, IPR007110	MHC_I-like_Ag-recog_sf, Ig-like_dom_sf, Ig-like_fold, MHC_I/II-like_Ag-recog, MHC_I-like_Ag-recog, Ig-like_dom	FALSE	FALSE
1	158292084	158292365	CD1C	ENSG00000158481	ENST00000368170	ENSE00002360420	158292084	158292365	3	1	1		TRUE				IPR037055, IPR036179, IPR013783, IPR011162, IPR011161, IPR007110	MHC_I-like_Ag-recog_sf, Ig-like_dom_sf, Ig-like_fold, MHC_I/II-like_Ag-recog, MHC_I-like_Ag-recog, Ig-like_dom	FALSE	FALSE
1	158292596	158292874	CD1C	ENSG00000158481	ENST00000368170	ENSE00002332786	158292596	158292874	4	1	1		TRUE				IPR037055, IPR036179, IPR013783, IPR011162, IPR011161, IPR007110	MHC_I-like_Ag-recog_sf, Ig-like_dom_sf, Ig-like_fold, MHC_I/II-like_Ag-recog, MHC_I-like_Ag-recog, Ig-like_dom	FALSE	FALSE
1	158293212	158293302	CD1C	ENSG00000158481	ENST00000368170	ENSE00001039168	158293212	158293302	5	1	2						IPR037055, IPR036179, IPR013783, IPR011162, IPR011161, IPR007110	MHC_I-like_Ag-recog_sf, Ig-like_dom_sf, Ig-like_fold, MHC_I/II-like_Ag-recog, MHC_I-like_Ag-recog, Ig-like_dom	FALSE	FALSE
1	158293455	158293476	CD1C	ENSG00000158481	ENST00000368170	ENSE00001731945	158293455	158294774	6	2	-1						IPR037055, IPR036179, IPR013783, IPR011162, IPR011161, IPR007110	MHC_I-like_Ag-recog_sf, Ig-like_dom_sf, Ig-like_fold, MHC_I/II-like_Ag-recog, MHC_I-like_Ag-recog, Ig-like_dom	FALSE	FALSE
1	158331363	158331423	CD1B	ENSG00000158485	ENST00000368168	ENSE00001446457	158331363	158331531	1	-1	1						IPR037055, IPR036179, IPR013783, IPR011162, IPR011161, IPR007110	MHC_I-like_Ag-recog_sf, Ig-like_dom_sf, Ig-like_fold, MHC_I/II-like_Ag-recog, MHC_I-like_Ag-recog, Ig-like_dom	FALSE	FALSE
1	158330796	158331062	CD1B	ENSG00000158485	ENST00000368168	ENSE00001039203	158330796	158331062	2	1	1		TRUE				IPR037055, IPR036179, IPR013783, IPR011162, IPR011161, IPR007110	MHC_I-like_Ag-recog_sf, Ig-like_dom_sf, Ig-like_fold, MHC_I/II-like_Ag-recog, MHC_I-like_Ag-recog, Ig-like_dom	FALSE	FALSE
1	158329852	158330130	CD1B	ENSG00000158485	ENST00000368168	ENSE00001039193	158329852	158330130	3	1	1		TRUE				IPR037055, IPR036179, IPR013783, IPR011162	MHC_I-like_Ag-recog_sf, Ig-like_dom_sf, Ig-like_fold, MHC_I/II-like_Ag-recog	FALSE	FALSE
1	158329370	158329648	CD1B	ENSG00000158485	ENST00000368168	ENSE00001039201	158329370	158329648	4	1	1		TRUE				IPR037055, IPR036179, IPR013783, IPR011162, IPR011161, IPR007110	MHC_I-like_Ag-recog_sf, Ig-like_dom_sf, Ig-like_fold, MHC_I/II-like_Ag-recog, MHC_I-like_Ag-recog, Ig-like_dom	FALSE	FALSE
1	158328921	158329014	CD1B	ENSG00000158485	ENST00000368168	ENSE00001039199	158328921	158329014	5	1	2						IPR037055, IPR036179, IPR013783, IPR011162	MHC_I-like_Ag-recog_sf, Ig-like_dom_sf, Ig-like_fold, MHC_I/II-like_Ag-recog	FALSE	FALSE
1	158328236	158328257	CD1B	ENSG00000158485	ENST00000368168	ENSE00003892975	158327955	158328257	6	2	-1						IPR037055, IPR036179, IPR013783, IPR011162, IPR011161, IPR007110	MHC_I-like_Ag-recog_sf, Ig-like_dom_sf, Ig-like_fold, MHC_I/II-like_Ag-recog, MHC_I-like_Ag-recog, Ig-like_dom	FALSE	FALSE
1	158330796	158331025	CD1B	ENSG00000158485	ENST00000451207	ENSE00001784471	158330796	158331025	1	2	1						IPR037055, IPR036179, IPR013783, IPR011162	MHC_I-like_Ag-recog_sf, Ig-like_dom_sf, Ig-like_fold, MHC_I/II-like_Ag-recog	FALSE	FALSE
1	158329535	158329648	CD1B	ENSG00000158485	ENST00000451207	ENSE00002327129	158329535	158329648	3	1	1						IPR037055, IPR036179, IPR013783, IPR011162	MHC_I-like_Ag-recog_sf, Ig-like_dom_sf, Ig-like_fold, MHC_I/II-like_Ag-recog	FALSE	FALSE
1	158328236	158328257	CD1B	ENSG00000158485	ENST00000451207	ENSE00001598880	158327951	158328257	5	2	-1						IPR037055, IPR036179, IPR013783, IPR011162	MHC_I-like_Ag-recog_sf, Ig-like_dom_sf, Ig-like_fold, MHC_I/II-like_Ag-recog	FALSE	FALSE
1	158353989	158354046	CD1E	ENSG00000158488	ENST00000368154	ENSE00001446436	158353989	158354046	1	0	1						IPR036179, IPR013783	Ig-like_dom_sf, Ig-like_fold	FALSE	FALSE
1	158355827	158355940	CD1E	ENSG00000158488	ENST00000368154	ENSE00002407589	158355827	158355940	2	1	1		TRUE				IPR037055, IPR036179, IPR013783, IPR011162	MHC_I-like_Ag-recog_sf, Ig-like_dom_sf, Ig-like_fold, MHC_I/II-like_Ag-recog	FALSE	FALSE
1	158356498	158356591	CD1E	ENSG00000158488	ENST00000368154	ENSE00003642396	158356498	158356591	3	1	2						IPR037055, IPR036179, IPR013783, IPR011162, IPR011161, IPR007110	MHC_I-like_Ag-recog_sf, Ig-like_dom_sf, Ig-like_fold, MHC_I/II-like_Ag-recog, MHC_I-like_Ag-recog, Ig-like_dom	FALSE	FALSE
1	158356728	158356896	CD1E	ENSG00000158488	ENST00000368154	ENSE00001039227	158356728	158356896	4	2	0						IPR036179, IPR013783, IPR007110	Ig-like_dom_sf, Ig-like_fold, Ig-like_dom	FALSE	FALSE
1	158354377	158354673	CD1E	ENSG00000158488	ENST00000368155	ENSE00001168041	158354377	158354673	2	1	1						IPR037055, IPR036179, IPR013783, IPR011162, IPR011161, IPR007110	MHC_I-like_Ag-recog_sf, Ig-like_dom_sf, Ig-like_fold, MHC_I/II-like_Ag-recog, MHC_I-like_Ag-recog, Ig-like_dom	FALSE	FALSE
1	158356764	158356896	CD1E	ENSG00000158488	ENST00000368155	ENSE00001845177	158356764	158356896	5	2	0						IPR037055, IPR013783, IPR011162	MHC_I-like_Ag-recog_sf, Ig-like_fold, MHC_I/II-like_Ag-recog	FALSE	FALSE
1	158355827	158356105	CD1E	ENSG00000158488	ENST00000368156	ENSE00002425255	158355827	158356105	3	1	1						IPR037055, IPR036179, IPR013783, IPR011162, IPR011161, IPR007110	MHC_I-like_Ag-recog_sf, Ig-like_dom_sf, Ig-like_fold, MHC_I/II-like_Ag-recog, MHC_I-like_Ag-recog, Ig-like_dom	FALSE	FALSE
1	158355300	158355569	CD1E	ENSG00000158488	ENST00000368160	ENSE00001039224	158355300	158355569	3	1	1						IPR037055, IPR036179, IPR013783, IPR011162, IPR011161, IPR007110	MHC_I-like_Ag-recog_sf, Ig-like_dom_sf, Ig-like_fold, MHC_I/II-like_Ag-recog, MHC_I-like_Ag-recog, Ig-like_dom	FALSE	FALSE
1	158356764	158356896	CD1E	ENSG00000158488	ENST00000368160	ENSE00001957648	158356764	158357492	6	2	-1						IPR037055, IPR036179, IPR013783, IPR011162, IPR011161, IPR007110	MHC_I-like_Ag-recog_sf, Ig-like_dom_sf, Ig-like_fold, MHC_I/II-like_Ag-recog, MHC_I-like_Ag-recog, Ig-like_dom	FALSE	FALSE
1	158355827	158356001	CD1E	ENSG00000158488	ENST00000368161	ENSE00001446440	158355827	158356001	4	1	2						IPR036179, IPR013783	Ig-like_dom_sf, Ig-like_fold	FALSE	FALSE
1	158356498	158356570	CD1E	ENSG00000158488	ENST00000368161	ENSE00003618309	158356498	158356591	5	2	-1						IPR036179, IPR013783	Ig-like_dom_sf, Ig-like_fold	FALSE	FALSE
1			CD1E	ENSG00000158488	ENST00000368161	ENSE00001813754	158356728	158357522	6	-1	-1						IPR037055, IPR036179, IPR013783, IPR011162, IPR011161	MHC_I-like_Ag-recog_sf, Ig-like_dom_sf, Ig-like_fold, MHC_I/II-like_Ag-recog, MHC_I-like_Ag-recog	FALSE	FALSE
1	158353989	158354046	CD1E	ENSG00000158488	ENST00000368163	ENSE00001908296	158353910	158354046	1	-1	1						IPR037055, IPR036179, IPR013783, IPR011162	MHC_I-like_Ag-recog_sf, Ig-like_dom_sf, Ig-like_fold, MHC_I/II-like_Ag-recog	FALSE	FALSE
1	158356764	158356896	CD1E	ENSG00000158488	ENST00000368163	ENSE00001789861	158356764	158357529	6	2	-1						IPR037055, IPR036179, IPR013783, IPR011162	MHC_I-like_Ag-recog_sf, Ig-like_dom_sf, Ig-like_fold, MHC_I/II-like_Ag-recog	FALSE	FALSE
1	158353989	158354046	CD1E	ENSG00000158488	ENST00000368164	ENSE00001944802	158353916	158354046	1	-1	1						IPR036179, IPR013783	Ig-like_dom_sf, Ig-like_fold	FALSE	FALSE
1			CD1E	ENSG00000158488	ENST00000368164	ENSE00001855434	158356728	158357196	4	-1	-1						IPR036179, IPR013783	Ig-like_dom_sf, Ig-like_fold	FALSE	FALSE
1	158353989	158354046	CD1E	ENSG00000158488	ENST00000368165	ENSE00001916232	158353883	158354046	1	-1	1						IPR037055, IPR036179, IPR013783, IPR011162, IPR011161, IPR007110	MHC_I-like_Ag-recog_sf, Ig-like_dom_sf, Ig-like_fold, MHC_I/II-like_Ag-recog, MHC_I-like_Ag-recog, Ig-like_dom	FALSE	FALSE
1	158353989	158354046	CD1E	ENSG00000158488	ENST00000368166	ENSE00001892211	158353885	158354046	1	-1	1						IPR036179, IPR013783, IPR007110	Ig-like_dom_sf, Ig-like_fold, Ig-like_dom	FALSE	FALSE
1	158356764	158356896	CD1E	ENSG00000158488	ENST00000368166	ENSE00001954616	158356764	158357499	4	2	-1						IPR036179, IPR013783, IPR007110	Ig-like_dom_sf, Ig-like_fold, Ig-like_dom	FALSE	FALSE
1	158353989	158354046	CD1E	ENSG00000158488	ENST00000368167	ENSE00001446453	158353894	158354046	1	-1	1						IPR037055, IPR036179, IPR013783, IPR011162, IPR011161, IPR007110	MHC_I-like_Ag-recog_sf, Ig-like_dom_sf, Ig-like_fold, MHC_I/II-like_Ag-recog, MHC_I-like_Ag-recog, Ig-like_dom	FALSE	FALSE
1	158356728	158356896	CD1E	ENSG00000158488	ENST00000368167	ENSE00002228805	158356728	158357553	6	2	-1						IPR037055, IPR036179, IPR013783, IPR011162, IPR011161, IPR007110	MHC_I-like_Ag-recog_sf, Ig-like_dom_sf, Ig-like_fold, MHC_I/II-like_Ag-recog, MHC_I-like_Ag-recog, Ig-like_dom	FALSE	FALSE
1	158353989	158354046	CD1E	ENSG00000158488	ENST00000444681	ENSE00002310300	158353696	158354046	1	-1	1						IPR037055, IPR036179, IPR013783, IPR011162, IPR011161, IPR007110	MHC_I-like_Ag-recog_sf, Ig-like_dom_sf, Ig-like_fold, MHC_I/II-like_Ag-recog, MHC_I-like_Ag-recog, Ig-like_dom	FALSE	FALSE
1	158353989	158354046	CD1E	ENSG00000158488	ENST00000452291	ENSE00001911803	158353844	158354046	1	-1	1						IPR036179, IPR013783, IPR007110	Ig-like_dom_sf, Ig-like_fold, Ig-like_dom	FALSE	FALSE
1	204409492	204411411	PPP1R15B	ENSG00000158615	ENST00000367188	ENSE00001443771	204409492	204411817	1	-1	0						IPR019523	Prot_Pase1_reg-su15A/B_C	FALSE	FALSE
1	204406092	204406313	PPP1R15B	ENSG00000158615	ENST00000367188	ENSE00001443770	204403381	204406313	2	0	-1						IPR019523	Prot_Pase1_reg-su15A/B_C	FALSE	FALSE
1			TAGLN2	ENSG00000158710	ENST00000320307	ENSE00001446305	159924494	159924551	1	-1	-1				TRUE		IPR036872, IPR003096, IPR001715, IPR001061	CH_dom_sf, SM22_calponin, CH-domain, TAGLN2	FALSE	FALSE
1	159920330	159920509	TAGLN2	ENSG00000158710	ENST00000320307	ENSE00003645512	159920330	159920537	2	-1	0						IPR036872, IPR003096, IPR001715, IPR001061	CH_dom_sf, SM22_calponin, CH-domain, TAGLN2	FALSE	FALSE
1	159919661	159919835	TAGLN2	ENSG00000158710	ENST00000320307	ENSE00003672715	159919661	159919835	3	0	1						IPR036872, IPR003096, IPR001715, IPR001061	CH_dom_sf, SM22_calponin, CH-domain, TAGLN2	FALSE	FALSE
1	159919274	159919376	TAGLN2	ENSG00000158710	ENST00000320307	ENSE00000789040	159919274	159919376	4	1	2						IPR036872, IPR003096, IPR001715, IPR001061	CH_dom_sf, SM22_calponin, CH-domain, TAGLN2	FALSE	FALSE
1	159918800	159918941	TAGLN2	ENSG00000158710	ENST00000320307	ENSE00001280453	159918777	159918941	5	2	-1						IPR036872, IPR003096, IPR001715, IPR001061	CH_dom_sf, SM22_calponin, CH-domain, TAGLN2	FALSE	FALSE
1	159923436	159923470	TAGLN2	ENSG00000158710	ENST00000368096	ENSE00001446308	159923436	159923717	1	-1	2						IPR036872, IPR003096, IPR001715, IPR001061	CH_dom_sf, SM22_calponin, CH-domain, TAGLN2	FALSE	FALSE
1	159920330	159920537	TAGLN2	ENSG00000158710	ENST00000368096	ENSE00003557088	159920330	159920537	2	2	0						IPR036872, IPR003096, IPR001715, IPR001061	CH_dom_sf, SM22_calponin, CH-domain, TAGLN2	FALSE	FALSE
1	159918800	159918941	TAGLN2	ENSG00000158710	ENST00000368096	ENSE00001446309	159918107	159918941	5	2	-1						IPR036872, IPR003096, IPR001715, IPR001061	CH_dom_sf, SM22_calponin, CH-domain, TAGLN2	FALSE	FALSE
1			TAGLN2	ENSG00000158710	ENST00000368097	ENSE00001942932	159925450	159925507	1	-1	-1						IPR036872, IPR003096, IPR001715, IPR001061	CH_dom_sf, SM22_calponin, CH-domain, TAGLN2	FALSE	FALSE
1	159918800	159918941	TAGLN2	ENSG00000158710	ENST00000368097	ENSE00000000171	159918111	159918941	5	2	-1						IPR036872, IPR003096, IPR001715, IPR001061	CH_dom_sf, SM22_calponin, CH-domain, TAGLN2	FALSE	FALSE
1			TAGLN2	ENSG00000158710	ENST00000397334	ENSE00001614599	159925019	159925229	1	-1	-1						IPR036872, IPR003096, IPR001715, IPR001061	CH_dom_sf, SM22_calponin, CH-domain, TAGLN2	FALSE	FALSE
1	159918838	159918941	TAGLN2	ENSG00000158710	ENST00000397334	ENSE00001528236	159918838	159918941	5	2	1						IPR036872, IPR003096, IPR001715, IPR001061	CH_dom_sf, SM22_calponin, CH-domain, TAGLN2	FALSE	FALSE
1			ELK4	ENSG00000158711	ENST00000289703	ENSE00001235111	205631632	205631962	1	-1	-1						IPR036390, IPR036388	WH_DNA-bd_sf, WH-like_DNA-bd_sf	FALSE	FALSE
1	205623676	205623882	ELK4	ENSG00000158711	ENST00000289703	ENSE00003720094	205623676	205623891	2	-1	0						IPR036390, IPR036388	WH_DNA-bd_sf, WH-like_DNA-bd_sf	FALSE	FALSE
1	205619828	205620838	ELK4	ENSG00000158711	ENST00000289703	ENSE00001040438	205619268	205620838	3	0	-1						IPR036390, IPR036388	WH_DNA-bd_sf, WH-like_DNA-bd_sf	FALSE	FALSE
1			ELK4	ENSG00000158711	ENST00000357992	ENSE00003897670	205631632	205632011	1	-1	-1						IPR036390, IPR036388	WH_DNA-bd_sf, WH-like_DNA-bd_sf	FALSE	FALSE
1	205619966	205620838	ELK4	ENSG00000158711	ENST00000357992	ENSE00001372313	205619966	205620838	3	0	0						IPR036390, IPR036388	WH_DNA-bd_sf, WH-like_DNA-bd_sf	FALSE	FALSE
1	205618957	205619073	ELK4	ENSG00000158711	ENST00000357992	ENSE00001040443	205618957	205619073	4	0	0	TRUE					IPR036390, IPR036388	WH_DNA-bd_sf, WH-like_DNA-bd_sf	FALSE	FALSE
1	205616546	205616644	ELK4	ENSG00000158711	ENST00000357992	ENSE00001416662	205607943	205616644	5	0	-1						IPR036390, IPR036388	WH_DNA-bd_sf, WH-like_DNA-bd_sf	FALSE	FALSE
1			ELK4	ENSG00000158711	ENST00000468523	ENSE00001861693	205625632	205625667	1	-1	-1						IPR036390, IPR036388	WH_DNA-bd_sf, WH-like_DNA-bd_sf	FALSE	FALSE
1	205620614	205620838	ELK4	ENSG00000158711	ENST00000468523	ENSE00001845859	205620614	205620838	3	0	0						IPR036390, IPR036388	WH_DNA-bd_sf, WH-like_DNA-bd_sf	FALSE	FALSE
1			ELK4	ENSG00000158711	ENST00000616704	ENSE00003742360	205631632	205631893	1	-1	-1
1	205616546	205616644	ELK4	ENSG00000158711	ENST00000616704	ENSE00003711619	205616478	205616644	5	0	-1
1			ELK4	ENSG00000158711	ENST00000616704	ENSE00003716480	205603201	205603353	6	-1	-1				TRUE
1			ELK4	ENSG00000158711	ENST00000616704	ENSE00003713989	205600651	205600794	7	-1	-1				TRUE
1			ELK4	ENSG00000158711	ENST00000616704	ENSE00003725197	205599825	205599925	8	-1	-1				TRUE
1			ELK4	ENSG00000158711	ENST00000616704	ENSE00003732021	205598455	205598649	9	-1	-1				TRUE
1			ELK4	ENSG00000158711	ENST00000616704	ENSE00003727470	205597556	205597862	10	-1	-1
1	159826899	159826938	SLAMF8	ENSG00000158714	ENST00000289707	ENSE00001511198	159826873	159826938	1	-1	1						IPR036179, IPR013783	Ig-like_dom_sf, Ig-like_fold	FALSE	FALSE
1	159829866	159830192	SLAMF8	ENSG00000158714	ENST00000289707	ENSE00001040500	159829866	159830192	2	1	1		TRUE				IPR036179, IPR013783	Ig-like_dom_sf, Ig-like_fold	FALSE	FALSE
1	159832876	159833181	SLAMF8	ENSG00000158714	ENST00000289707	ENSE00003464386	159832876	159833181	3	1	1		TRUE				IPR036179, IPR013783	Ig-like_dom_sf, Ig-like_fold	FALSE	FALSE
1	159833262	159833369	SLAMF8	ENSG00000158714	ENST00000289707	ENSE00003601793	159833262	159833369	4	1	1		TRUE				IPR036179, IPR013783	Ig-like_dom_sf, Ig-like_fold	FALSE	FALSE
1	159835184	159835260	SLAMF8	ENSG00000158714	ENST00000289707	ENSE00001067952	159835184	159837492	5	1	-1						IPR036179, IPR013783	Ig-like_dom_sf, Ig-like_fold	FALSE	FALSE
1	159826899	159826938	SLAMF8	ENSG00000158714	ENST00000368104	ENSE00001870508	159826811	159826938	1	-1	1						IPR036179, IPR013783	Ig-like_dom_sf, Ig-like_fold	FALSE	FALSE
1	159835184	159835260	SLAMF8	ENSG00000158714	ENST00000368104	ENSE00001935139	159835184	159835679	4	1	-1						IPR036179, IPR013783	Ig-like_dom_sf, Ig-like_fold	FALSE	FALSE
1			SLC45A3	ENSG00000158715	ENST00000367145	ENSE00001443628	205680394	205680509	1	-1	-1				TRUE		IPR036259	MFS_trans_sf	FALSE	FALSE
1	205664485	205664656	SLC45A3	ENSG00000158715	ENST00000367145	ENSE00001443627	205664485	205664886	2	-1	1						IPR036259	MFS_trans_sf	FALSE	FALSE
1	205662833	205663618	SLC45A3	ENSG00000158715	ENST00000367145	ENSE00001040528	205662833	205663618	3	1	1		TRUE				IPR036259	MFS_trans_sf	FALSE	FALSE
1	205661861	205662126	SLC45A3	ENSG00000158715	ENST00000367145	ENSE00003644968	205661861	205662126	4	1	0						IPR036259	MFS_trans_sf	FALSE	FALSE
1	205659234	205659671	SLC45A3	ENSG00000158715	ENST00000367145	ENSE00003694656	205657851	205659671	5	0	-1						IPR036259	MFS_trans_sf	FALSE	FALSE
1	159781101	159781367	DUSP23	ENSG00000158716	ENST00000368107	ENSE00001446336	159780962	159781367	1	-1	0						IPR029021, IPR020422, IPR016130, IPR003595, IPR000387	Prot-tyrosine_phosphatase-like, TYR_PHOSPHATASE_DUAL_dom, Tyr_Pase_AS, Tyr_Pase_cat, TYR_PHOSPHATASE_dom	FALSE	FALSE
1	159782153	159782338	DUSP23	ENSG00000158716	ENST00000368107	ENSE00001446338	159782153	159782543	2	0	-1						IPR029021, IPR020422, IPR016130, IPR003595, IPR000387, IPR000340, IPR029021, IPR020422, IPR016130, IPR003595, IPR000387	Prot-tyrosine_phosphatase-like, TYR_PHOSPHATASE_DUAL_dom, Tyr_Pase_AS, Tyr_Pase_cat, TYR_PHOSPHATASE_dom, Dual-sp_phosphatase_cat-dom, Prot-tyrosine_phosphatase-like, TYR_PHOSPHATASE_DUAL_dom, Tyr_Pase_AS, Tyr_Pase_cat, TYR_PHOSPHATASE_dom	FALSE	FALSE
1			DUSP23	ENSG00000158716	ENST00000368108	ENSE00001446337	159780960	159780993	1	-1	-1				TRUE		IPR029021, IPR020422, IPR016130, IPR003595, IPR000387	Prot-tyrosine_phosphatase-like, TYR_PHOSPHATASE_DUAL_dom, Tyr_Pase_AS, Tyr_Pase_cat, TYR_PHOSPHATASE_dom	FALSE	FALSE
1	159781101	159781367	DUSP23	ENSG00000158716	ENST00000368108	ENSE00001446339	159781099	159781367	2	-1	0						IPR029021, IPR020422, IPR016130, IPR003595, IPR000387	Prot-tyrosine_phosphatase-like, TYR_PHOSPHATASE_DUAL_dom, Tyr_Pase_AS, Tyr_Pase_cat, TYR_PHOSPHATASE_dom	FALSE	FALSE
1			DUSP23	ENSG00000158716	ENST00000368109	ENSE00001446340	159780932	159781000	1	-1	-1						IPR029021, IPR020422, IPR016130, IPR003595, IPR000387	Prot-tyrosine_phosphatase-like, TYR_PHOSPHATASE_DUAL_dom, Tyr_Pase_AS, Tyr_Pase_cat, TYR_PHOSPHATASE_dom	FALSE	FALSE
1	19643312	19643397	NBL1	ENSG00000158747	ENST00000289749	ENSE00001331203	19643232	19643397	1	-1	2						IPR029034, IPR016728, IPR006207	Cystine-knot_cytokine, Neuroblast_suppress_tumour_1, Cys_knot_C	FALSE	FALSE
1	19655012	19655200	NBL1	ENSG00000158747	ENST00000289749	ENSE00003531266	19655012	19655200	2	2	2			TRUE			IPR029034, IPR016728, IPR006207	Cystine-knot_cytokine, Neuroblast_suppress_tumour_1, Cys_knot_C	FALSE	FALSE
1	19655324	19655435	NBL1	ENSG00000158747	ENST00000289749	ENSE00003817919	19655324	19655435	3	2	0						IPR029034, IPR016728, IPR006207	Cystine-knot_cytokine, Neuroblast_suppress_tumour_1, Cys_knot_C	FALSE	FALSE
1	19656866	19657129	NBL1	ENSG00000158747	ENST00000289749	ENSE00001861250	19656866	19657129	4	0	0						IPR029034, IPR016728, IPR006207	Cystine-knot_cytokine, Neuroblast_suppress_tumour_1, Cys_knot_C	FALSE	FALSE
1			NBL1	ENSG00000158747	ENST00000375136	ENSE00001862341	19644311	19644446	1	-1	-1						IPR029034, IPR016728, IPR006207	Cystine-knot_cytokine, Neuroblast_suppress_tumour_1, Cys_knot_C	FALSE	FALSE
1	19655031	19655200	NBL1	ENSG00000158747	ENST00000375136	ENSE00003828997	19655012	19655200	2	-1	2						IPR029034, IPR016728, IPR006207	Cystine-knot_cytokine, Neuroblast_suppress_tumour_1, Cys_knot_C	FALSE	FALSE
1	19656866	19657129	NBL1	ENSG00000158747	ENST00000375136	ENSE00001159957	19656866	19658452	4	0	-1						IPR029034, IPR016728, IPR006207	Cystine-knot_cytokine, Neuroblast_suppress_tumour_1, Cys_knot_C	FALSE	FALSE
1			NBL1	ENSG00000158747	ENST00000425400	ENSE00001612441	19645372	19645530	1	-1	-1						IPR029034	Cystine-knot_cytokine	FALSE	FALSE
1	19656866	19656933	NBL1	ENSG00000158747	ENST00000425400	ENSE00001682217	19656866	19656933	4	0	2						IPR029034	Cystine-knot_cytokine	FALSE	FALSE
1			NBL1	ENSG00000158747	ENST00000427894	ENSE00001606256	19647610	19647670	1	-1	-1						IPR029034, IPR006207	Cystine-knot_cytokine, Cys_knot_C	FALSE	FALSE
1	19656866	19657076	NBL1	ENSG00000158747	ENST00000427894	ENSE00001600335	19656866	19657076	4	0	1						IPR029034, IPR006207	Cystine-knot_cytokine, Cys_knot_C	FALSE	FALSE
1			NBL1	ENSG00000158747	ENST00000428975	ENSE00001609376	19640554	19640729	1	-1	-1						IPR029034	Cystine-knot_cytokine	FALSE	FALSE
1	19656866	19656934	NBL1	ENSG00000158747	ENST00000428975	ENSE00001721368	19656866	19656934	4	0	0						IPR029034	Cystine-knot_cytokine	FALSE	FALSE
1	19645951	19646033	NBL1	ENSG00000158747	ENST00000439278	ENSE00001682866	19645766	19646033	1	-1	2						IPR029034	Cystine-knot_cytokine	FALSE	FALSE
1	19655324	19655436	NBL1	ENSG00000158747	ENST00000439278	ENSE00003695176	19655324	19655436	3	2	1						IPR029034	Cystine-knot_cytokine	FALSE	FALSE
1			NBL1	ENSG00000158747	ENST00000439664	ENSE00001777682	19643714	19643954	1	-1	-1						IPR029034	Cystine-knot_cytokine	FALSE	FALSE
1	19656866	19656911	NBL1	ENSG00000158747	ENST00000439664	ENSE00001622581	19656866	19656911	4	0	1						IPR029034	Cystine-knot_cytokine	FALSE	FALSE
1			NBL1	ENSG00000158747	ENST00000451758	ENSE00001705119	19643409	19643625	1	-1	-1						IPR029034, IPR006207	Cystine-knot_cytokine, Cys_knot_C	FALSE	FALSE
1	19656866	19656969	NBL1	ENSG00000158747	ENST00000451758	ENSE00001733172	19656866	19656969	4	0	2						IPR029034, IPR006207	Cystine-knot_cytokine, Cys_knot_C	FALSE	FALSE
1	19656866	19657129	NBL1	ENSG00000158747	ENST00000548815	ENSE00003728843	19656866	19658456	4	0	-1						IPR029034, IPR016728, IPR006207	Cystine-knot_cytokine, Neuroblast_suppress_tumour_1, Cys_knot_C	FALSE	FALSE
1			NBL1	ENSG00000158747	ENST00000602662	ENSE00003246751	19596979	19597109	1	-1	-1						IPR029034, IPR016728, IPR006207	Cystine-knot_cytokine, Neuroblast_suppress_tumour_1, Cys_knot_C	FALSE	FALSE
1	19656866	19657129	NBL1	ENSG00000158747	ENST00000602662	ENSE00003257963	19656866	19658056	4	0	-1						IPR029034, IPR016728, IPR006207	Cystine-knot_cytokine, Neuroblast_suppress_tumour_1, Cys_knot_C	FALSE	FALSE
1	19665754	19666467	HTR6	ENSG00000158748	ENST00000289753	ENSE00001040779	19664875	19666467	1	-1	0						IPR017452	GPCR_Rhodpsn_7TM	FALSE	FALSE
1	19678567	19678725	HTR6	ENSG00000158748	ENST00000289753	ENSE00001040777	19678567	19678725	2	0	0	TRUE					IPR017452	GPCR_Rhodpsn_7TM	FALSE	FALSE
1	19678919	19679368	HTR6	ENSG00000158748	ENST00000289753	ENSE00001263964	19678919	19680966	3	0	-1						IPR017452	GPCR_Rhodpsn_7TM	FALSE	FALSE
1	160954727	160954741	ITLN2	ENSG00000158764	ENST00000368029	ENSE00001446166	160954727	160954809	1	-1	0						IPR036056, IPR014716	Fibrinogen-like_C, Fibrinogen_a/b/g_C_1	FALSE	FALSE
1	160954387	160954450	ITLN2	ENSG00000158764	ENST00000368029	ENSE00001173765	160954387	160954450	2	0	1						IPR036056, IPR014716	Fibrinogen-like_C, Fibrinogen_a/b/g_C_1	FALSE	FALSE
1	160952620	160952733	ITLN2	ENSG00000158764	ENST00000368029	ENSE00001133365	160952620	160952733	3	1	1		TRUE				IPR036056, IPR014716	Fibrinogen-like_C, Fibrinogen_a/b/g_C_1	FALSE	FALSE
1	160951043	160951290	ITLN2	ENSG00000158764	ENST00000368029	ENSE00002406851	160951043	160951290	4	1	0						IPR036056, IPR014716	Fibrinogen-like_C, Fibrinogen_a/b/g_C_1	FALSE	FALSE
1	160950553	160950711	ITLN2	ENSG00000158764	ENST00000368029	ENSE00003544847	160950553	160950711	5	0	0	TRUE					IPR036056, IPR014716	Fibrinogen-like_C, Fibrinogen_a/b/g_C_1	FALSE	FALSE
1	160950046	160950166	ITLN2	ENSG00000158764	ENST00000368029	ENSE00003681455	160950046	160950166	6	0	1						IPR036056, IPR014716	Fibrinogen-like_C, Fibrinogen_a/b/g_C_1	FALSE	FALSE
1	160947929	160948032	ITLN2	ENSG00000158764	ENST00000368029	ENSE00003572271	160947929	160948032	7	1	0						IPR036056, IPR014716	Fibrinogen-like_C, Fibrinogen_a/b/g_C_1	FALSE	FALSE
1	160945140	160945292	ITLN2	ENSG00000158764	ENST00000368029	ENSE00001843858	160945025	160945292	8	0	-1						IPR036056, IPR014716	Fibrinogen-like_C, Fibrinogen_a/b/g_C_1	FALSE	FALSE
1	161021010	161021073	F11R	ENSG00000158769	ENST00000368026	ENSE00003306692	161021010	161021152	1	-1	1						IPR042456, IPR036179, IPR013783, IPR013106, IPR007110, IPR003599	F11R, Ig-like_dom_sf, Ig-like_fold, Ig_V-set, Ig-like_dom, Ig_sub	FALSE	FALSE
1	161001285	161001353	F11R	ENSG00000158769	ENST00000368026	ENSE00003615572	161001285	161001353	2	1	1		TRUE				IPR042456, IPR036179, IPR013783, IPR013106, IPR007110, IPR003599	F11R, Ig-like_dom_sf, Ig-like_fold, Ig_V-set, Ig-like_dom, Ig_sub	FALSE	FALSE
1	161001020	161001127	F11R	ENSG00000158769	ENST00000368026	ENSE00003638604	161001020	161001127	3	1	1		TRUE				IPR042456, IPR036179, IPR013783, IPR013106, IPR007110, IPR003599	F11R, Ig-like_dom_sf, Ig-like_fold, Ig_V-set, Ig-like_dom, Ig_sub	FALSE	FALSE
1	161000631	161000777	F11R	ENSG00000158769	ENST00000368026	ENSE00003649157	161000631	161000777	4	1	1		TRUE				IPR042456, IPR036179, IPR013783, IPR013106, IPR007110, IPR003599	F11R, Ig-like_dom_sf, Ig-like_fold, Ig_V-set, Ig-like_dom, Ig_sub	FALSE	FALSE
1	161000146	161000348	F11R	ENSG00000158769	ENST00000368026	ENSE00003467624	161000146	161000348	5	1	0						IPR042456, IPR036179, IPR013783, IPR013106, IPR007110, IPR003599	F11R, Ig-like_dom_sf, Ig-like_fold, Ig_V-set, Ig-like_dom, Ig_sub	FALSE	FALSE
1	160999876	160999978	F11R	ENSG00000158769	ENST00000368026	ENSE00003530301	160999876	160999978	6	0	1						IPR042456, IPR036179, IPR013783, IPR013106, IPR007110, IPR003599	F11R, Ig-like_dom_sf, Ig-like_fold, Ig_V-set, Ig-like_dom, Ig_sub	FALSE	FALSE
1	160999640	160999747	F11R	ENSG00000158769	ENST00000368026	ENSE00003584894	160999640	160999747	7	1	1		TRUE				IPR042456, IPR036179, IPR013783, IPR013106, IPR007110, IPR003599	F11R, Ig-like_dom_sf, Ig-like_fold, Ig_V-set, Ig-like_dom, Ig_sub	FALSE	FALSE
1	160999396	160999408	F11R	ENSG00000158769	ENST00000368026	ENSE00003521634	160999396	160999408	8	1	2						IPR042456, IPR036179, IPR013783, IPR013106, IPR007110, IPR003599	F11R, Ig-like_dom_sf, Ig-like_fold, Ig_V-set, Ig-like_dom, Ig_sub	FALSE	FALSE
1	160999043	160999091	F11R	ENSG00000158769	ENST00000368026	ENSE00003459101	160999043	160999091	9	2	0						IPR042456, IPR036179, IPR013783, IPR013106, IPR007110, IPR003599	F11R, Ig-like_dom_sf, Ig-like_fold, Ig_V-set, Ig-like_dom, Ig_sub	FALSE	FALSE
1	160998871	160998906	F11R	ENSG00000158769	ENST00000368026	ENSE00001353809	160995211	160998906	10	0	-1						IPR042456, IPR036179, IPR013783, IPR013106, IPR007110, IPR003599	F11R, Ig-like_dom_sf, Ig-like_fold, Ig_V-set, Ig-like_dom, Ig_sub	FALSE	FALSE
1	161021010	161021073	F11R	ENSG00000158769	ENST00000537746	ENSE00002294855	161021010	161021096	1	-1	1						IPR042456, IPR036179, IPR013783, IPR007110, IPR003599	F11R, Ig-like_dom_sf, Ig-like_fold, Ig-like_dom, Ig_sub	FALSE	FALSE
1	160998871	160998906	F11R	ENSG00000158769	ENST00000537746	ENSE00002292611	160998402	160998906	9	0	-1						IPR042456, IPR036179, IPR013783, IPR007110, IPR003599	F11R, Ig-like_dom_sf, Ig-like_fold, Ig-like_dom, Ig_sub	FALSE	FALSE
1	161021010	161021073	F11R	ENSG00000158769	ENST00000621309	ENSE00003713202	161021010	161021343	1	-1	1						IPR042456, IPR036179, IPR013783, IPR013151, IPR007110, IPR003599	F11R, Ig-like_dom_sf, Ig-like_fold, Immunoglobulin, Ig-like_dom, Ig_sub	FALSE	FALSE
1	161001084	161001127	F11R	ENSG00000158769	ENST00000621309	ENSE00003741253	161001084	161001127	3	1	0						IPR042456, IPR036179, IPR013783, IPR013151, IPR007110, IPR003599	F11R, Ig-like_dom_sf, Ig-like_fold, Immunoglobulin, Ig-like_dom, Ig_sub	FALSE	FALSE
1	161001045	161001048	F11R	ENSG00000158769	ENST00000621309	ENSE00003740769	161001045	161001048	4	0	1						IPR042456, IPR036179, IPR013783, IPR013151, IPR007110, IPR003599	F11R, Ig-like_dom_sf, Ig-like_fold, Immunoglobulin, Ig-like_dom, Ig_sub	FALSE	FALSE
1	161043268	161043275	USF1	ENSG00000158773	ENST00000368019	ENSE00001446146	161043268	161043359	1	-1	2						IPR036638	HLH_DNA-bd_sf	FALSE	FALSE
1	161042833	161042882	USF1	ENSG00000158773	ENST00000368019	ENSE00003659861	161042833	161042882	2	2	1						IPR036638	HLH_DNA-bd_sf	FALSE	FALSE
1	161042555	161042670	USF1	ENSG00000158773	ENST00000368019	ENSE00003614683	161042555	161042670	3	1	0						IPR036638	HLH_DNA-bd_sf	FALSE	FALSE
1	161042116	161042217	USF1	ENSG00000158773	ENST00000368019	ENSE00003658950	161042116	161042217	4	0	0	TRUE					IPR036638	HLH_DNA-bd_sf	FALSE	FALSE
1	161041735	161041846	USF1	ENSG00000158773	ENST00000368019	ENSE00001446145	161041735	161041846	5	0	1						IPR036638	HLH_DNA-bd_sf	FALSE	FALSE
1	161041324	161041411	USF1	ENSG00000158773	ENST00000368019	ENSE00003685508	161041324	161041411	6	1	2						IPR036638	HLH_DNA-bd_sf	FALSE	FALSE
1	161040814	161040872	USF1	ENSG00000158773	ENST00000368019	ENSE00003650827	161040814	161040872	7	2	1						IPR036638	HLH_DNA-bd_sf	FALSE	FALSE
1	161040576	161040670	USF1	ENSG00000158773	ENST00000368019	ENSE00003551473	161040576	161040670	8	1	0						IPR036638	HLH_DNA-bd_sf	FALSE	FALSE
1	161040202	161040330	USF1	ENSG00000158773	ENST00000368019	ENSE00003540750	161040202	161040330	9	0	0	TRUE					IPR036638	HLH_DNA-bd_sf	FALSE	FALSE
1	161039920	161040009	USF1	ENSG00000158773	ENST00000368019	ENSE00001446144	161039855	161040009	10	0	-1						IPR036638	HLH_DNA-bd_sf	FALSE	FALSE
1			USF1	ENSG00000158773	ENST00000368020	ENSE00001446147	161044912	161044941	1	-1	-1				TRUE		IPR036638	HLH_DNA-bd_sf	FALSE	FALSE
1	161043268	161043275	USF1	ENSG00000158773	ENST00000368020	ENSE00003495906	161043268	161043360	2	-1	2						IPR036638	HLH_DNA-bd_sf	FALSE	FALSE
1	161041651	161041846	USF1	ENSG00000158773	ENST00000368020	ENSE00003618498	161041651	161041846	6	0	1						IPR036638	HLH_DNA-bd_sf	FALSE	FALSE
1	161039920	161040009	USF1	ENSG00000158773	ENST00000368020	ENSE00001446148	161039251	161040009	11	0	-1						IPR036638	HLH_DNA-bd_sf	FALSE	FALSE
1			USF1	ENSG00000158773	ENST00000368021	ENSE00001428030	161045858	161045977	1	-1	-1						IPR036638	HLH_DNA-bd_sf	FALSE	FALSE
1	161041651	161041721	USF1	ENSG00000158773	ENST00000528768	ENSE00002156551	161041651	161041721	1	2	1						IPR036638	HLH_DNA-bd_sf	FALSE	FALSE
1	161040202	161040323	USF1	ENSG00000158773	ENST00000528768	ENSE00002176612	161040202	161040323	5	0	2						IPR036638	HLH_DNA-bd_sf	FALSE	FALSE
1	161039949	161040009	USF1	ENSG00000158773	ENST00000528768	ENSE00002162218	161039940	161040009	6	2	-1						IPR036638	HLH_DNA-bd_sf	FALSE	FALSE
1	161043268	161043275	USF1	ENSG00000158773	ENST00000531842	ENSE00002199259	161043268	161043342	1	-1	2						IPR036638	HLH_DNA-bd_sf	FALSE	FALSE
1	161041834	161041846	USF1	ENSG00000158773	ENST00000531842	ENSE00002362618	161041834	161041846	5	0	1						IPR036638	HLH_DNA-bd_sf	FALSE	FALSE
1	161040209	161040330	USF1	ENSG00000158773	ENST00000531842	ENSE00002158928	161040209	161040330	9	0	2						IPR036638	HLH_DNA-bd_sf	FALSE	FALSE
1	20139428	20139543	PLA2G2F	ENSG00000158786	ENST00000375102	ENSE00001958398	20139323	20139543	1	-1	2						IPR036444, IPR033113, IPR016090	PLipase_A2_dom_sf, PLipase_A2_His_AS, PLipase_A2_dom	FALSE	FALSE
1	20140166	20140218	PLA2G2F	ENSG00000158786	ENST00000375102	ENSE00001664731	20140166	20140218	2	2	1						IPR036444, IPR033113, IPR016090	PLipase_A2_dom_sf, PLipase_A2_His_AS, PLipase_A2_dom	FALSE	FALSE
1	20143446	20143590	PLA2G2F	ENSG00000158786	ENST00000375102	ENSE00000908635	20143446	20143590	3	1	2						IPR036444, IPR033113, IPR016090	PLipase_A2_dom_sf, PLipase_A2_His_AS, PLipase_A2_dom	FALSE	FALSE
1	20144580	20144689	PLA2G2F	ENSG00000158786	ENST00000375102	ENSE00000908636	20144580	20144689	4	2	1						IPR036444, IPR033113, IPR016090	PLipase_A2_dom_sf, PLipase_A2_His_AS, PLipase_A2_dom	FALSE	FALSE
1	20148190	20148401	PLA2G2F	ENSG00000158786	ENST00000375102	ENSE00001465759	20148190	20150381	5	1	-1						IPR036444, IPR033113, IPR016090	PLipase_A2_dom_sf, PLipase_A2_His_AS, PLipase_A2_dom	FALSE	FALSE
1	161118499	161118551	NIT1	ENSG00000158793	ENST00000368007	ENSE00002217288	161118117	161118551	1	-1	2						IPR036526, IPR003010	C-N_Hydrolase_sf, C-N_Hydrolase	FALSE	FALSE
1	161119134	161119388	NIT1	ENSG00000158793	ENST00000368007	ENSE00003588701	161119134	161119388	2	2	2			TRUE			IPR036526, IPR003010	C-N_Hydrolase_sf, C-N_Hydrolase	FALSE	FALSE
1	161119509	161119612	NIT1	ENSG00000158793	ENST00000368007	ENSE00003646891	161119509	161119612	3	2	1						IPR036526, IPR003010	C-N_Hydrolase_sf, C-N_Hydrolase	FALSE	FALSE
1	161119819	161119952	NIT1	ENSG00000158793	ENST00000368007	ENSE00003460133	161119819	161119952	4	1	0						IPR036526, IPR003010	C-N_Hydrolase_sf, C-N_Hydrolase	FALSE	FALSE
1	161120107	161120232	NIT1	ENSG00000158793	ENST00000368007	ENSE00003536273	161120107	161120232	5	0	0	TRUE					IPR036526, IPR003010	C-N_Hydrolase_sf, C-N_Hydrolase	FALSE	FALSE
1	161120499	161120765	NIT1	ENSG00000158793	ENST00000368007	ENSE00002320195	161120499	161121193	6	0	-1						IPR036526, IPR003010	C-N_Hydrolase_sf, C-N_Hydrolase	FALSE	FALSE
1	161118177	161118178	NIT1	ENSG00000158793	ENST00000368008	ENSE00001446118	161118118	161118178	1	-1	2						IPR036526, IPR003010	C-N_Hydrolase_sf, C-N_Hydrolase	FALSE	FALSE
1	161118786	161118881	NIT1	ENSG00000158793	ENST00000368008	ENSE00003499162	161118786	161118881	2	2	2						IPR036526, IPR003010	C-N_Hydrolase_sf, C-N_Hydrolase	FALSE	FALSE
1	161124141	161124155	NIT1	ENSG00000158793	ENST00000368008	ENSE00001446117	161124141	161125445	7	0	-1						IPR036526, IPR003010	C-N_Hydrolase_sf, C-N_Hydrolase	FALSE	FALSE
1	161118177	161118178	NIT1	ENSG00000158793	ENST00000368009	ENSE00002229018	161118105	161118178	1	-1	2						IPR036526, IPR003010	C-N_Hydrolase_sf, C-N_Hydrolase	FALSE	FALSE
1	161120499	161120765	NIT1	ENSG00000158793	ENST00000368009	ENSE00001446119	161120499	161121194	7	0	-1						IPR036526, IPR003010	C-N_Hydrolase_sf, C-N_Hydrolase	FALSE	FALSE
1			NIT1	ENSG00000158793	ENST00000392190	ENSE00001881936	161118118	161118225	1	-1	-1				TRUE		IPR036526, IPR003010	C-N_Hydrolase_sf, C-N_Hydrolase	FALSE	FALSE
1			NIT1	ENSG00000158793	ENST00000392190	ENSE00003652178	161118786	161118881	2	-1	-1				TRUE		IPR036526, IPR003010	C-N_Hydrolase_sf, C-N_Hydrolase	FALSE	FALSE
1	161119144	161119388	NIT1	ENSG00000158793	ENST00000392190	ENSE00003582721	161119134	161119388	3	-1	2						IPR036526, IPR003010	C-N_Hydrolase_sf, C-N_Hydrolase	FALSE	FALSE
1			DEDD	ENSG00000158796	ENST00000368005	ENSE00001446111	161130815	161130837	1	-1	-1						IPR038856, IPR011029	DEDD/DEDD2, DEATH-like_dom_sf	FALSE	FALSE
1	161124138	161124462	DEDD	ENSG00000158796	ENST00000368005	ENSE00003707360	161124138	161124526	2	-1	1						IPR038856, IPR011029	DEDD/DEDD2, DEATH-like_dom_sf	FALSE	FALSE
1	161123839	161123946	DEDD	ENSG00000158796	ENST00000368005	ENSE00003711274	161123839	161123946	3	1	1		TRUE				IPR038856, IPR011029	DEDD/DEDD2, DEATH-like_dom_sf	FALSE	FALSE
1	161122985	161123221	DEDD	ENSG00000158796	ENST00000368005	ENSE00001446110	161122985	161123221	4	1	1		TRUE				IPR038856, IPR011029	DEDD/DEDD2, DEATH-like_dom_sf	FALSE	FALSE
1	161122147	161122523	DEDD	ENSG00000158796	ENST00000368005	ENSE00001446109	161122025	161122523	5	1	-1						IPR038856, IPR011029	DEDD/DEDD2, DEATH-like_dom_sf	FALSE	FALSE
1			DEDD	ENSG00000158796	ENST00000368006	ENSE00001814340	161132551	161132667	1	-1	-1				TRUE		IPR038856, IPR011029	DEDD/DEDD2, DEATH-like_dom_sf	FALSE	FALSE
1			DEDD	ENSG00000158796	ENST00000368006	ENSE00001041055	161130815	161130847	2	-1	-1						IPR038856, IPR011029	DEDD/DEDD2, DEATH-like_dom_sf	FALSE	FALSE
1	161123075	161123221	DEDD	ENSG00000158796	ENST00000368006	ENSE00003704178	161123075	161123221	5	1	1						IPR038856, IPR011029	DEDD/DEDD2, DEATH-like_dom_sf	FALSE	FALSE
1	161122147	161122523	DEDD	ENSG00000158796	ENST00000368006	ENSE00001872364	161120974	161122523	6	1	-1						IPR038856, IPR011029	DEDD/DEDD2, DEATH-like_dom_sf	FALSE	FALSE
1			DEDD	ENSG00000158796	ENST00000458050	ENSE00002321024	161132391	161132466	1	-1	-1						IPR038856, IPR011029	DEDD/DEDD2, DEATH-like_dom_sf	FALSE	FALSE
1	161122147	161122523	DEDD	ENSG00000158796	ENST00000458050	ENSE00001446112	161120977	161122523	6	1	-1						IPR038856, IPR011029	DEDD/DEDD2, DEATH-like_dom_sf	FALSE	FALSE
1			DEDD	ENSG00000158796	ENST00000464113	ENSE00001908681	161132551	161132588	1	-1	-1						IPR038856, IPR011029	DEDD/DEDD2, DEATH-like_dom_sf	FALSE	FALSE
1	161122242	161122523	DEDD	ENSG00000158796	ENST00000464113	ENSE00001856099	161122242	161122523	5	1	1						IPR038856, IPR011029	DEDD/DEDD2, DEATH-like_dom_sf	FALSE	FALSE
1			DEDD	ENSG00000158796	ENST00000490843	ENSE00001840945	161130815	161130843	2	-1	-1						IPR038856, IPR011029	DEDD/DEDD2, DEATH-like_dom_sf	FALSE	FALSE
1	161122147	161122523	DEDD	ENSG00000158796	ENST00000490843	ENSE00001811042	161121787	161122523	6	1	-1						IPR038856, IPR011029	DEDD/DEDD2, DEATH-like_dom_sf	FALSE	FALSE
1			DEDD	ENSG00000158796	ENST00000545495	ENSE00001446114	161132551	161132688	1	-1	-1						IPR038856, IPR011029	DEDD/DEDD2, DEATH-like_dom_sf	FALSE	FALSE
1	20310602	20310740	VWA5B1	ENSG00000158816	ENST00000289815	ENSE00003578463	20310576	20310740	2	-1	1						IPR036465, IPR013694	vWFA_dom_sf, VIT	FALSE	FALSE
1	20312836	20312988	VWA5B1	ENSG00000158816	ENST00000289815	ENSE00003469044	20312836	20312988	3	1	1		TRUE				IPR036465, IPR013694	vWFA_dom_sf, VIT	FALSE	FALSE
1	20314322	20314592	VWA5B1	ENSG00000158816	ENST00000289815	ENSE00003490240	20314322	20314592	4	1	2						IPR036465, IPR013694	vWFA_dom_sf, VIT	FALSE	FALSE
1	20317530	20317675	VWA5B1	ENSG00000158816	ENST00000289815	ENSE00003535492	20317530	20317675	5	2	1						IPR036465, IPR013694	vWFA_dom_sf, VIT	FALSE	FALSE
1	20318590	20318721	VWA5B1	ENSG00000158816	ENST00000289815	ENSE00003540697	20318590	20318721	6	1	1		TRUE				IPR036465, IPR013694	vWFA_dom_sf, VIT	FALSE	FALSE
1	20319382	20319506	VWA5B1	ENSG00000158816	ENST00000289815	ENSE00003653609	20319382	20319506	7	1	0						IPR036465, IPR013694	vWFA_dom_sf, VIT	FALSE	FALSE
1	20323356	20323532	VWA5B1	ENSG00000158816	ENST00000289815	ENSE00003526661	20323356	20323532	8	0	0	TRUE					IPR036465, IPR013694	vWFA_dom_sf, VIT	FALSE	FALSE
1	20327890	20328000	VWA5B1	ENSG00000158816	ENST00000289815	ENSE00003628100	20327890	20328000	9	0	0	TRUE					IPR036465, IPR013694	vWFA_dom_sf, VIT	FALSE	FALSE
1	20330180	20330382	VWA5B1	ENSG00000158816	ENST00000289815	ENSE00003670631	20330180	20330382	10	0	2						IPR036465, IPR013694	vWFA_dom_sf, VIT	FALSE	FALSE
1	20330869	20330983	VWA5B1	ENSG00000158816	ENST00000289815	ENSE00003481661	20330869	20330983	11	2	0						IPR036465, IPR013694	vWFA_dom_sf, VIT	FALSE	FALSE
1	20332766	20332951	VWA5B1	ENSG00000158816	ENST00000289815	ENSE00003599261	20332766	20332951	12	0	0	TRUE					IPR036465, IPR013694	vWFA_dom_sf, VIT	FALSE	FALSE
1	20336303	20336486	VWA5B1	ENSG00000158816	ENST00000289815	ENSE00003538106	20336303	20336486	13	0	1						IPR036465, IPR013694	vWFA_dom_sf, VIT	FALSE	FALSE
1	20337646	20337836	VWA5B1	ENSG00000158816	ENST00000289815	ENSE00003619438	20337646	20337836	14	1	0						IPR036465, IPR013694	vWFA_dom_sf, VIT	FALSE	FALSE
1	20342432	20342609	VWA5B1	ENSG00000158816	ENST00000289815	ENSE00003468152	20342432	20342609	15	0	1						IPR036465, IPR013694	vWFA_dom_sf, VIT	FALSE	FALSE
1	20343079	20343393	VWA5B1	ENSG00000158816	ENST00000289815	ENSE00003459903	20343079	20343393	16	1	1		TRUE				IPR036465, IPR013694	vWFA_dom_sf, VIT	FALSE	FALSE
1	20345456	20345593	VWA5B1	ENSG00000158816	ENST00000289815	ENSE00003556325	20345456	20345593	17	1	1		TRUE				IPR036465, IPR013694	vWFA_dom_sf, VIT	FALSE	FALSE
1	20348245	20348358	VWA5B1	ENSG00000158816	ENST00000289815	ENSE00003623242	20348245	20348358	18	1	1		TRUE				IPR036465, IPR013694	vWFA_dom_sf, VIT	FALSE	FALSE
1	20350156	20350230	VWA5B1	ENSG00000158816	ENST00000289815	ENSE00003544618	20350156	20350230	19	1	1		TRUE				IPR036465, IPR013694	vWFA_dom_sf, VIT	FALSE	FALSE
1	20350857	20350926	VWA5B1	ENSG00000158816	ENST00000289815	ENSE00003555040	20350857	20350926	20	1	2						IPR036465, IPR013694	vWFA_dom_sf, VIT	FALSE	FALSE
1	20352055	20352172	VWA5B1	ENSG00000158816	ENST00000289815	ENSE00003693096	20352055	20352172	21	2	0						IPR036465, IPR013694	vWFA_dom_sf, VIT	FALSE	FALSE
1	20353757	20354263	VWA5B1	ENSG00000158816	ENST00000289815	ENSE00001465717	20353757	20354894	22	0	-1						IPR036465, IPR013694	vWFA_dom_sf, VIT	FALSE	FALSE
1			VWA5B1	ENSG00000158816	ENST00000375079	ENSE00001415948	20290919	20291088	1	-1	-1						IPR036465, IPR013694	vWFA_dom_sf, VIT	FALSE	FALSE
1	20348248	20348376	VWA5B1	ENSG00000158816	ENST00000375079	ENSE00001465722	20348248	20348376	18	1	1						IPR036465, IPR013694	vWFA_dom_sf, VIT	FALSE	FALSE
1	20353757	20354263	VWA5B1	ENSG00000158816	ENST00000375079	ENSE00001465690	20353757	20354263	22	0	0						IPR036465, IPR013694	vWFA_dom_sf, VIT	FALSE	FALSE
1	20589130	20589283	CDA	ENSG00000158825	ENST00000375071	ENSE00001465671	20589097	20589283	1	-1	1						IPR016193, IPR016192, IPR006262	Cytidine_deaminase-like, APOBEC/CMP_deaminase_Zn-bd, Cyt_deam_tetra	FALSE	FALSE
1	20604928	20605039	CDA	ENSG00000158825	ENST00000375071	ENSE00003665273	20604928	20605039	2	1	2						IPR016193, IPR016192, IPR006262	Cytidine_deaminase-like, APOBEC/CMP_deaminase_Zn-bd, Cyt_deam_tetra	FALSE	FALSE
1	20613842	20613899	CDA	ENSG00000158825	ENST00000375071	ENSE00001041265	20613842	20613899	3	2	0						IPR016193, IPR016192, IPR006262	Cytidine_deaminase-like, APOBEC/CMP_deaminase_Zn-bd, Cyt_deam_tetra	FALSE	FALSE
1	20618452	20618568	CDA	ENSG00000158825	ENST00000375071	ENSE00001906111	20618452	20618903	4	0	-1						IPR016193, IPR016192, IPR006262	Cytidine_deaminase-like, APOBEC/CMP_deaminase_Zn-bd, Cyt_deam_tetra	FALSE	FALSE
1	20633549	20633935	PINK1	ENSG00000158828	ENST00000321556	ENSE00001465660	20633458	20633935	1	-1	0						IPR040110, IPR011009, IPR008271	PINK1_STKc, Kinase-like_dom_sf, Ser/Thr_kinase_AS	FALSE	FALSE
1	20637842	20638129	PINK1	ENSG00000158828	ENST00000321556	ENSE00001041274	20637842	20638129	2	0	0	TRUE					IPR040110, IPR011009, IPR008271	PINK1_STKc, Kinase-like_dom_sf, Ser/Thr_kinase_AS	FALSE	FALSE
1	20639892	20639992	PINK1	ENSG00000158828	ENST00000321556	ENSE00001041273	20639892	20639992	3	0	2						IPR040110, IPR011009, IPR008271	PINK1_STKc, Kinase-like_dom_sf, Ser/Thr_kinase_AS	FALSE	FALSE
1	20644490	20644672	PINK1	ENSG00000158828	ENST00000321556	ENSE00003577628	20644490	20644672	4	2	2			TRUE			IPR040110, IPR011009, IPR008271	PINK1_STKc, Kinase-like_dom_sf, Ser/Thr_kinase_AS	FALSE	FALSE
1	20645560	20645723	PINK1	ENSG00000158828	ENST00000321556	ENSE00003693654	20645560	20645723	5	2	1						IPR040110, IPR011009, IPR008271	PINK1_STKc, Kinase-like_dom_sf, Ser/Thr_kinase_AS	FALSE	FALSE
1	20648505	20648632	PINK1	ENSG00000158828	ENST00000321556	ENSE00003662034	20648505	20648632	6	1	0						IPR040110, IPR011009, IPR008271	PINK1_STKc, Kinase-like_dom_sf, Ser/Thr_kinase_AS	FALSE	FALSE
1	20648995	20649231	PINK1	ENSG00000158828	ENST00000321556	ENSE00003524815	20648995	20649231	7	0	0	TRUE					IPR040110, IPR011009, IPR008271	PINK1_STKc, Kinase-like_dom_sf, Ser/Thr_kinase_AS	FALSE	FALSE
1	20650434	20650691	PINK1	ENSG00000158828	ENST00000321556	ENSE00001543152	20650434	20651511	8	0	-1						IPR040110, IPR011009, IPR008271	PINK1_STKc, Kinase-like_dom_sf, Ser/Thr_kinase_AS	FALSE	FALSE
1			B4GALT3	ENSG00000158850	ENST00000319769	ENSE00001935240	161177423	161177507	1	-1	-1				TRUE		IPR029044, IPR027995, IPR027791	Nucleotide-diphossugar_trans, Galactosyl_T_N, Galactosyl_T_C	FALSE	FALSE
1			B4GALT3	ENSG00000158850	ENST00000319769	ENSE00001352942	161176434	161176579	2	-1	-1				TRUE		IPR029044, IPR027995, IPR027791	Nucleotide-diphossugar_trans, Galactosyl_T_N, Galactosyl_T_C	FALSE	FALSE
1	161175808	161176060	B4GALT3	ENSG00000158850	ENST00000319769	ENSE00003498513	161175808	161176074	3	-1	1						IPR029044, IPR027995, IPR027791	Nucleotide-diphossugar_trans, Galactosyl_T_N, Galactosyl_T_C	FALSE	FALSE
1	161174993	161175228	B4GALT3	ENSG00000158850	ENST00000319769	ENSE00003602753	161174993	161175228	4	1	0						IPR029044, IPR027995, IPR027791	Nucleotide-diphossugar_trans, Galactosyl_T_N, Galactosyl_T_C	FALSE	FALSE
1	161173859	161174049	B4GALT3	ENSG00000158850	ENST00000319769	ENSE00003514889	161173859	161174049	5	0	2						IPR029044, IPR027995, IPR027791	Nucleotide-diphossugar_trans, Galactosyl_T_N, Galactosyl_T_C	FALSE	FALSE
1	161173605	161173727	B4GALT3	ENSG00000158850	ENST00000319769	ENSE00003554912	161173605	161173727	6	2	2			TRUE			IPR029044, IPR027995, IPR027791	Nucleotide-diphossugar_trans, Galactosyl_T_N, Galactosyl_T_C	FALSE	FALSE
1	161172227	161172331	B4GALT3	ENSG00000158850	ENST00000319769	ENSE00003495327	161172227	161172331	7	2	2			TRUE			IPR029044, IPR027995, IPR027791	Nucleotide-diphossugar_trans, Galactosyl_T_N, Galactosyl_T_C	FALSE	FALSE
1	161171816	161172089	B4GALT3	ENSG00000158850	ENST00000319769	ENSE00001933506	161171310	161172089	8	2	-1						IPR029044, IPR027995, IPR027791	Nucleotide-diphossugar_trans, Galactosyl_T_N, Galactosyl_T_C	FALSE	FALSE
1			B4GALT3	ENSG00000158850	ENST00000367998	ENSE00001433680	161177423	161177497	1	-1	-1				TRUE		IPR029044, IPR027995, IPR027791	Nucleotide-diphossugar_trans, Galactosyl_T_N, Galactosyl_T_C	FALSE	FALSE
1			B4GALT3	ENSG00000158850	ENST00000367998	ENSE00001434244	161176434	161176508	2	-1	-1				TRUE		IPR029044, IPR027995, IPR027791	Nucleotide-diphossugar_trans, Galactosyl_T_N, Galactosyl_T_C	FALSE	FALSE
1	161175808	161176060	B4GALT3	ENSG00000158850	ENST00000367998	ENSE00003592191	161175808	161176095	3	-1	1						IPR029044, IPR027995, IPR027791	Nucleotide-diphossugar_trans, Galactosyl_T_N, Galactosyl_T_C	FALSE	FALSE
1	161171816	161172089	B4GALT3	ENSG00000158850	ENST00000367998	ENSE00001421127	161171312	161172089	8	2	-1						IPR029044, IPR027995, IPR027791	Nucleotide-diphossugar_trans, Galactosyl_T_N, Galactosyl_T_C	FALSE	FALSE
1			B4GALT3	ENSG00000158850	ENST00000622395	ENSE00003732480	161177423	161177968	1	-1	-1						IPR029044, IPR027995, IPR027791	Nucleotide-diphossugar_trans, Galactosyl_T_N, Galactosyl_T_C	FALSE	FALSE
1	161171816	161172089	B4GALT3	ENSG00000158850	ENST00000622395	ENSE00003723600	161171311	161172089	8	2	-1						IPR029044, IPR027995, IPR027791	Nucleotide-diphossugar_trans, Galactosyl_T_N, Galactosyl_T_C	FALSE	FALSE
1	161197995	161198627	ADAMTS4	ENSG00000158859	ENST00000367995	ENSE00001849352	161197995	161199053	1	-1	0						IPR024079	MetalloPept_cat_dom_sf	FALSE	FALSE
1	161196494	161196880	ADAMTS4	ENSG00000158859	ENST00000367995	ENSE00001675974	161195979	161196880	2	0	-1						IPR024079	MetalloPept_cat_dom_sf	FALSE	FALSE
1	161197995	161198627	ADAMTS4	ENSG00000158859	ENST00000367996	ENSE00001860852	161197995	161199054	1	-1	0						IPR041645, IPR036383, IPR024079, IPR013273, IPR010294, IPR006586, IPR002870, IPR001590	ADAM_CR_2, TSP1_rpt_sf, MetalloPept_cat_dom_sf, ADAMTS/ADAMTS-like, ADAM_spacer1, ADAM_Cys-rich, Peptidase_M12B_N, Peptidase_M12B	FALSE	FALSE
1	161196557	161196880	ADAMTS4	ENSG00000158859	ENST00000367996	ENSE00001041589	161196557	161196880	2	0	0	TRUE					IPR041645, IPR036383, IPR024079, IPR013273, IPR010294, IPR006586, IPR002870, IPR001590	ADAM_CR_2, TSP1_rpt_sf, MetalloPept_cat_dom_sf, ADAMTS/ADAMTS-like, ADAM_spacer1, ADAM_Cys-rich, Peptidase_M12B_N, Peptidase_M12B	FALSE	FALSE
1	161196171	161196303	ADAMTS4	ENSG00000158859	ENST00000367996	ENSE00001041604	161196171	161196303	3	0	1						IPR041645, IPR036383, IPR024079, IPR013273, IPR010294, IPR006586, IPR002870, IPR001590	ADAM_CR_2, TSP1_rpt_sf, MetalloPept_cat_dom_sf, ADAMTS/ADAMTS-like, ADAM_spacer1, ADAM_Cys-rich, Peptidase_M12B_N, Peptidase_M12B	FALSE	FALSE
1	161195465	161195635	ADAMTS4	ENSG00000158859	ENST00000367996	ENSE00001288666	161195465	161195635	4	1	1		TRUE				IPR041645, IPR036383, IPR024079, IPR013273, IPR010294, IPR006586, IPR002870, IPR001590	ADAM_CR_2, TSP1_rpt_sf, MetalloPept_cat_dom_sf, ADAMTS/ADAMTS-like, ADAM_spacer1, ADAM_Cys-rich, Peptidase_M12B_N, Peptidase_M12B	FALSE	FALSE
1	161193935	161194221	ADAMTS4	ENSG00000158859	ENST00000367996	ENSE00001041601	161193935	161194221	5	1	0						IPR041645, IPR036383, IPR024079, IPR013273, IPR010294, IPR006586, IPR002870, IPR001590	ADAM_CR_2, TSP1_rpt_sf, MetalloPept_cat_dom_sf, ADAMTS/ADAMTS-like, ADAM_spacer1, ADAM_Cys-rich, Peptidase_M12B_N, Peptidase_M12B	FALSE	FALSE
1	161193640	161193826	ADAMTS4	ENSG00000158859	ENST00000367996	ENSE00001041571	161193640	161193826	6	0	1						IPR041645, IPR036383, IPR024079, IPR013273, IPR010294, IPR006586, IPR002870, IPR001590	ADAM_CR_2, TSP1_rpt_sf, MetalloPept_cat_dom_sf, ADAMTS/ADAMTS-like, ADAM_spacer1, ADAM_Cys-rich, Peptidase_M12B_N, Peptidase_M12B	FALSE	FALSE
1	161193213	161193388	ADAMTS4	ENSG00000158859	ENST00000367996	ENSE00001041575	161193213	161193388	7	1	0						IPR041645, IPR036383, IPR024079, IPR013273, IPR010294, IPR006586, IPR002870, IPR001590	ADAM_CR_2, TSP1_rpt_sf, MetalloPept_cat_dom_sf, ADAMTS/ADAMTS-like, ADAM_spacer1, ADAM_Cys-rich, Peptidase_M12B_N, Peptidase_M12B	FALSE	FALSE
1	161192065	161192240	ADAMTS4	ENSG00000158859	ENST00000367996	ENSE00001041585	161192065	161192240	8	0	2						IPR041645, IPR036383, IPR024079, IPR013273, IPR010294, IPR006586, IPR002870, IPR001590	ADAM_CR_2, TSP1_rpt_sf, MetalloPept_cat_dom_sf, ADAMTS/ADAMTS-like, ADAM_spacer1, ADAM_Cys-rich, Peptidase_M12B_N, Peptidase_M12B	FALSE	FALSE
1	161191138	161191564	ADAMTS4	ENSG00000158859	ENST00000367996	ENSE00001446083	161184302	161191564	9	2	-1						IPR041645, IPR036383, IPR024079, IPR013273, IPR010294, IPR006586, IPR002870, IPR001590	ADAM_CR_2, TSP1_rpt_sf, MetalloPept_cat_dom_sf, ADAMTS/ADAMTS-like, ADAM_spacer1, ADAM_Cys-rich, Peptidase_M12B_N, Peptidase_M12B	FALSE	FALSE
1			NDUFS2	ENSG00000158864	ENST00000367993	ENSE00001132501	161199315	161199523	1	-1	-1				TRUE		IPR038290, IPR029014, IPR022885, IPR014029	NADH_Q_OxRdtase_suD_sf, NiFe-Hase_large, NDH1_su_D/H, NADH_UbQ_OxRdtase_49kDa_CS	FALSE	FALSE
1	161202386	161202480	NDUFS2	ENSG00000158864	ENST00000367993	ENSE00003462883	161202147	161202480	2	-1	2						IPR038290, IPR029014, IPR022885, IPR014029	NADH_Q_OxRdtase_suD_sf, NiFe-Hase_large, NDH1_su_D/H, NADH_UbQ_OxRdtase_49kDa_CS	FALSE	FALSE
1	161203437	161203543	NDUFS2	ENSG00000158864	ENST00000367993	ENSE00003464463	161203437	161203543	3	2	1						IPR038290, IPR029014, IPR022885, IPR014029	NADH_Q_OxRdtase_suD_sf, NiFe-Hase_large, NDH1_su_D/H, NADH_UbQ_OxRdtase_49kDa_CS	FALSE	FALSE
1	161206407	161206597	NDUFS2	ENSG00000158864	ENST00000367993	ENSE00003489152	161206407	161206597	4	1	0						IPR038290, IPR029014, IPR022885, IPR014029	NADH_Q_OxRdtase_suD_sf, NiFe-Hase_large, NDH1_su_D/H, NADH_UbQ_OxRdtase_49kDa_CS	FALSE	FALSE
1	161209193	161209313	NDUFS2	ENSG00000158864	ENST00000367993	ENSE00003550227	161209193	161209313	5	0	1						IPR038290, IPR029014, IPR022885, IPR014029	NADH_Q_OxRdtase_suD_sf, NiFe-Hase_large, NDH1_su_D/H, NADH_UbQ_OxRdtase_49kDa_CS	FALSE	FALSE
1	161209483	161209595	NDUFS2	ENSG00000158864	ENST00000367993	ENSE00003672735	161209483	161209595	6	1	0						IPR038290, IPR029014, IPR022885, IPR014029	NADH_Q_OxRdtase_suD_sf, NiFe-Hase_large, NDH1_su_D/H, NADH_UbQ_OxRdtase_49kDa_CS	FALSE	FALSE
1	161209857	161209931	NDUFS2	ENSG00000158864	ENST00000367993	ENSE00003495523	161209857	161209931	7	0	0	TRUE					IPR038290, IPR029014, IPR022885, IPR014029	NADH_Q_OxRdtase_suD_sf, NiFe-Hase_large, NDH1_su_D/H, NADH_UbQ_OxRdtase_49kDa_CS	FALSE	FALSE
1	161210111	161210188	NDUFS2	ENSG00000158864	ENST00000367993	ENSE00003466143	161210111	161210188	8	0	0	TRUE					IPR038290, IPR029014, IPR022885, IPR014029	NADH_Q_OxRdtase_suD_sf, NiFe-Hase_large, NDH1_su_D/H, NADH_UbQ_OxRdtase_49kDa_CS	FALSE	FALSE
1	161210304	161210389	NDUFS2	ENSG00000158864	ENST00000367993	ENSE00003634980	161210304	161210389	9	0	2						IPR038290, IPR029014, IPR022885, IPR014029	NADH_Q_OxRdtase_suD_sf, NiFe-Hase_large, NDH1_su_D/H, NADH_UbQ_OxRdtase_49kDa_CS	FALSE	FALSE
1	161210591	161210710	NDUFS2	ENSG00000158864	ENST00000367993	ENSE00003587080	161210591	161210710	10	2	2			TRUE			IPR038290, IPR029014, IPR022885, IPR014029	NADH_Q_OxRdtase_suD_sf, NiFe-Hase_large, NDH1_su_D/H, NADH_UbQ_OxRdtase_49kDa_CS	FALSE	FALSE
1	161212351	161212480	NDUFS2	ENSG00000158864	ENST00000367993	ENSE00003567087	161212351	161212480	11	2	0						IPR038290, IPR029014, IPR022885, IPR014029	NADH_Q_OxRdtase_suD_sf, NiFe-Hase_large, NDH1_su_D/H, NADH_UbQ_OxRdtase_49kDa_CS	FALSE	FALSE
1	161213380	161213475	NDUFS2	ENSG00000158864	ENST00000367993	ENSE00003541082	161213380	161213475	12	0	0	TRUE					IPR038290, IPR029014, IPR022885, IPR014029	NADH_Q_OxRdtase_suD_sf, NiFe-Hase_large, NDH1_su_D/H, NADH_UbQ_OxRdtase_49kDa_CS	FALSE	FALSE
1	161213649	161213732	NDUFS2	ENSG00000158864	ENST00000367993	ENSE00003465746	161213649	161213732	13	0	0	TRUE					IPR038290, IPR029014, IPR022885, IPR014029	NADH_Q_OxRdtase_suD_sf, NiFe-Hase_large, NDH1_su_D/H, NADH_UbQ_OxRdtase_49kDa_CS	FALSE	FALSE
1	161213864	161213921	NDUFS2	ENSG00000158864	ENST00000367993	ENSE00003471424	161213864	161213921	14	0	1						IPR038290, IPR029014, IPR022885, IPR014029	NADH_Q_OxRdtase_suD_sf, NiFe-Hase_large, NDH1_su_D/H, NADH_UbQ_OxRdtase_49kDa_CS	FALSE	FALSE
1	161214156	161214193	NDUFS2	ENSG00000158864	ENST00000367993	ENSE00001884216	161214156	161214395	15	1	-1						IPR038290, IPR029014, IPR022885, IPR014029	NADH_Q_OxRdtase_suD_sf, NiFe-Hase_large, NDH1_su_D/H, NADH_UbQ_OxRdtase_49kDa_CS	FALSE	FALSE
1	161213864	161213941	NDUFS2	ENSG00000158864	ENST00000392179	ENSE00001897899	161213864	161214395	13	0	-1						IPR038290, IPR029014, IPR022885, IPR014029	NADH_Q_OxRdtase_suD_sf, NiFe-Hase_large, NDH1_su_D/H, NADH_UbQ_OxRdtase_49kDa_CS	FALSE	FALSE
1			NDUFS2	ENSG00000158864	ENST00000676600	ENSE00003905842	161197398	161197487	1	-1	-1				TRUE		IPR038290, IPR029014, IPR022885, IPR014029	NADH_Q_OxRdtase_suD_sf, NiFe-Hase_large, NDH1_su_D/H, NADH_UbQ_OxRdtase_49kDa_CS	FALSE	FALSE
1	161202386	161202480	NDUFS2	ENSG00000158864	ENST00000676600	ENSE00003906757	161202310	161202480	2	-1	2						IPR038290, IPR029014, IPR022885, IPR014029	NADH_Q_OxRdtase_suD_sf, NiFe-Hase_large, NDH1_su_D/H, NADH_UbQ_OxRdtase_49kDa_CS	FALSE	FALSE
1	161214156	161214193	NDUFS2	ENSG00000158864	ENST00000676600	ENSE00003908780	161214156	161214381	15	1	-1						IPR038290, IPR029014, IPR022885, IPR014029	NADH_Q_OxRdtase_suD_sf, NiFe-Hase_large, NDH1_su_D/H, NADH_UbQ_OxRdtase_49kDa_CS	FALSE	FALSE
1	161202386	161202480	NDUFS2	ENSG00000158864	ENST00000676972	ENSE00003906071	161202367	161202480	1	-1	2						IPR038290, IPR029014, IPR022885, IPR014029	NADH_Q_OxRdtase_suD_sf, NiFe-Hase_large, NDH1_su_D/H, NADH_UbQ_OxRdtase_49kDa_CS	FALSE	FALSE
1	161213864	161213941	NDUFS2	ENSG00000158864	ENST00000677231	ENSE00003907108	161213864	161214335	13	0	-1						IPR038290, IPR029014, IPR022885, IPR014029	NADH_Q_OxRdtase_suD_sf, NiFe-Hase_large, NDH1_su_D/H, NADH_UbQ_OxRdtase_49kDa_CS	FALSE	FALSE
1	161202386	161202480	NDUFS2	ENSG00000158864	ENST00000677453	ENSE00003909511	161202270	161202480	1	-1	2						IPR038290, IPR029014, IPR022885, IPR014029	NADH_Q_OxRdtase_suD_sf, NiFe-Hase_large, NDH1_su_D/H, NADH_UbQ_OxRdtase_49kDa_CS	FALSE	FALSE
1	161212592	161212654	NDUFS2	ENSG00000158864	ENST00000677453	ENSE00003904683	161212592	161212654	11	0	0						IPR038290, IPR029014, IPR022885, IPR014029	NADH_Q_OxRdtase_suD_sf, NiFe-Hase_large, NDH1_su_D/H, NADH_UbQ_OxRdtase_49kDa_CS	FALSE	FALSE
1	161214156	161214193	NDUFS2	ENSG00000158864	ENST00000677453	ENSE00003904301	161214156	161214511	15	1	-1						IPR038290, IPR029014, IPR022885, IPR014029	NADH_Q_OxRdtase_suD_sf, NiFe-Hase_large, NDH1_su_D/H, NADH_UbQ_OxRdtase_49kDa_CS	FALSE	FALSE
1			NDUFS2	ENSG00000158864	ENST00000677550	ENSE00003905511	161197372	161197487	1	-1	-1						IPR038290, IPR029014, IPR022885, IPR014029	NADH_Q_OxRdtase_suD_sf, NiFe-Hase_large, NDH1_su_D/H, NADH_UbQ_OxRdtase_49kDa_CS	FALSE	FALSE
1	161213864	161213941	NDUFS2	ENSG00000158864	ENST00000677550	ENSE00003904978	161213864	161214381	14	0	-1						IPR038290, IPR029014, IPR022885, IPR014029	NADH_Q_OxRdtase_suD_sf, NiFe-Hase_large, NDH1_su_D/H, NADH_UbQ_OxRdtase_49kDa_CS	FALSE	FALSE
1			NDUFS2	ENSG00000158864	ENST00000677579	ENSE00003906537	161197424	161197487	1	-1	-1						IPR038290, IPR029014, IPR022885, IPR014029	NADH_Q_OxRdtase_suD_sf, NiFe-Hase_large, NDH1_su_D/H, NADH_UbQ_OxRdtase_49kDa_CS	FALSE	FALSE
1	161213864	161213941	NDUFS2	ENSG00000158864	ENST00000677579	ENSE00003909814	161213864	161214293	15	0	-1						IPR038290, IPR029014, IPR022885, IPR014029	NADH_Q_OxRdtase_suD_sf, NiFe-Hase_large, NDH1_su_D/H, NADH_UbQ_OxRdtase_49kDa_CS	FALSE	FALSE
1	161214156	161214193	NDUFS2	ENSG00000158864	ENST00000677846	ENSE00003907488	161214156	161214374	16	1	-1						IPR038290, IPR029014, IPR022885, IPR014029	NADH_Q_OxRdtase_suD_sf, NiFe-Hase_large, NDH1_su_D/H, NADH_UbQ_OxRdtase_49kDa_CS	FALSE	FALSE
1			NDUFS2	ENSG00000158864	ENST00000678507	ENSE00003908124	161197416	161197487	1	-1	-1						IPR038290, IPR029014, IPR022885, IPR014029	NADH_Q_OxRdtase_suD_sf, NiFe-Hase_large, NDH1_su_D/H, NADH_UbQ_OxRdtase_49kDa_CS	FALSE	FALSE
1			NDUFS2	ENSG00000158864	ENST00000678511	ENSE00003904801	161202192	161202260	1	-1	-1				TRUE		IPR038290, IPR029014, IPR022885, IPR014029	NADH_Q_OxRdtase_suD_sf, NiFe-Hase_large, NDH1_su_D/H, NADH_UbQ_OxRdtase_49kDa_CS	FALSE	FALSE
1	161202386	161202480	NDUFS2	ENSG00000158864	ENST00000678511	ENSE00003909639	161202369	161202480	2	-1	2						IPR038290, IPR029014, IPR022885, IPR014029	NADH_Q_OxRdtase_suD_sf, NiFe-Hase_large, NDH1_su_D/H, NADH_UbQ_OxRdtase_49kDa_CS	FALSE	FALSE
1	161202386	161202480	NDUFS2	ENSG00000158864	ENST00000678783	ENSE00003909427	161202287	161202480	1	-1	2						IPR038290, IPR029014, IPR022885, IPR014029	NADH_Q_OxRdtase_suD_sf, NiFe-Hase_large, NDH1_su_D/H, NADH_UbQ_OxRdtase_49kDa_CS	FALSE	FALSE
1	161214156	161214193	NDUFS2	ENSG00000158864	ENST00000678911	ENSE00003905841	161214156	161214368	14	1	-1						IPR038290, IPR029014, IPR022885, IPR014029	NADH_Q_OxRdtase_suD_sf, NiFe-Hase_large, NDH1_su_D/H, NADH_UbQ_OxRdtase_49kDa_CS	FALSE	FALSE
1			NDUFS2	ENSG00000158864	ENST00000679176	ENSE00003905075	161199312	161199523	1	-1	-1						IPR038290, IPR029014, IPR022885, IPR014029	NADH_Q_OxRdtase_suD_sf, NiFe-Hase_large, NDH1_su_D/H, NADH_UbQ_OxRdtase_49kDa_CS	FALSE	FALSE
1	161202386	161202480	NDUFS2	ENSG00000158864	ENST00000679218	ENSE00001815741	161202349	161202480	1	-1	2						IPR038290, IPR029014, IPR014029	NADH_Q_OxRdtase_suD_sf, NiFe-Hase_large, NADH_UbQ_OxRdtase_49kDa_CS	FALSE	FALSE
1	161203787	161203837	NDUFS2	ENSG00000158864	ENST00000679218	ENSE00001887798	161203787	161203837	3	1	1						IPR038290, IPR029014, IPR014029	NADH_Q_OxRdtase_suD_sf, NiFe-Hase_large, NADH_UbQ_OxRdtase_49kDa_CS	FALSE	FALSE
1	161210591	161210696	NDUFS2	ENSG00000158864	ENST00000679218	ENSE00001890951	161210591	161210696	10	2	0						IPR038290, IPR029014, IPR014029	NADH_Q_OxRdtase_suD_sf, NiFe-Hase_large, NADH_UbQ_OxRdtase_49kDa_CS	FALSE	FALSE
1	161215322	161215370	FCER1G	ENSG00000158869	ENST00000289902	ENSE00001068321	161215295	161215370	1	-1	1						IPR042340, IPR021663	FCER1G, CD3_zeta/IgE_Fc_rcpt_gamma	FALSE	FALSE
1	161217986	161218077	FCER1G	ENSG00000158869	ENST00000289902	ENSE00001041693	161217986	161218077	2	1	0						IPR042340	FCER1G	FALSE	FALSE
1	161218241	161218276	FCER1G	ENSG00000158869	ENST00000289902	ENSE00003609913	161218241	161218276	3	0	0	TRUE					IPR042340	FCER1G	FALSE	FALSE
1	161218703	161218723	FCER1G	ENSG00000158869	ENST00000289902	ENSE00003480932	161218703	161218723	4	0	0	TRUE					IPR042340	FCER1G	FALSE	FALSE
1	161218881	161218943	FCER1G	ENSG00000158869	ENST00000289902	ENSE00003565129	161218881	161219245	5	0	-1						IPR042340, IPR021663	FCER1G, CD3_zeta/IgE_Fc_rcpt_gamma	FALSE	FALSE
1	161215322	161215370	FCER1G	ENSG00000158869	ENST00000367992	ENSE00001446077	161215279	161215370	1	-1	1						IPR042340	FCER1G	FALSE	FALSE
1	161220390	161220530	FCER1G	ENSG00000158869	ENST00000367992	ENSE00001851958	161220390	161220699	5	0	-1						IPR042340	FCER1G	FALSE	FALSE
1			APOA2	ENSG00000158874	ENST00000367990	ENSE00001041701	161223595	161223628	1	-1	-1				TRUE		IPR036172	ApoA-II_sf	FALSE	FALSE
1	161223350	161223401	APOA2	ENSG00000158874	ENST00000367990	ENSE00003711228	161223350	161223425	2	-1	1						IPR036172	ApoA-II_sf	FALSE	FALSE
1	161222918	161223050	APOA2	ENSG00000158874	ENST00000367990	ENSE00003710364	161222918	161223050	3	1	2						IPR036172	ApoA-II_sf	FALSE	FALSE
1	161222405	161222522	APOA2	ENSG00000158874	ENST00000367990	ENSE00003708696	161222292	161222522	4	2	-1						IPR036172	ApoA-II_sf	FALSE	FALSE
1	161223350	161223401	APOA2	ENSG00000158874	ENST00000463273	ENSE00001836611	161223350	161223585	1	-1	1						IPR036172	ApoA-II_sf	FALSE	FALSE
1	161222423	161222522	APOA2	ENSG00000158874	ENST00000463273	ENSE00001863586	161222423	161222522	3	2	0						IPR036172	ApoA-II_sf	FALSE	FALSE
1			APOA2	ENSG00000158874	ENST00000463812	ENSE00001882795	161223595	161223631	1	-1	-1						IPR036172	ApoA-II_sf	FALSE	FALSE
1	161222918	161222958	APOA2	ENSG00000158874	ENST00000463812	ENSE00003709945	161222918	161223050	2	-1	2						IPR036172	ApoA-II_sf	FALSE	FALSE
1	161223502	161223576	APOA2	ENSG00000158874	ENST00000464492	ENSE00001829531	161223502	161223615	1	-1	0						IPR036172	ApoA-II_sf	FALSE	FALSE
1	161223350	161223425	APOA2	ENSG00000158874	ENST00000464492	ENSE00003705700	161223350	161223425	2	0	1						IPR036172	ApoA-II_sf	FALSE	FALSE
1	161222405	161222522	APOA2	ENSG00000158874	ENST00000464492	ENSE00001863680	161222316	161222522	4	2	-1						IPR036172	ApoA-II_sf	FALSE	FALSE
1			APOA2	ENSG00000158874	ENST00000468465	ENSE00003711232	161223350	161223425	2	-1	-1				TRUE		IPR036172	ApoA-II_sf	FALSE	FALSE
1	161222918	161222958	APOA2	ENSG00000158874	ENST00000468465	ENSE00001855384	161222918	161222994	3	-1	2						IPR036172	ApoA-II_sf	FALSE	FALSE
1			APOA2	ENSG00000158874	ENST00000469730	ENSE00001880935	161223519	161223559	1	-1	-1						IPR036172	ApoA-II_sf	FALSE	FALSE
1	161222508	161222522	APOA2	ENSG00000158874	ENST00000469730	ENSE00003788806	161222508	161222522	4	2	2						IPR036172	ApoA-II_sf	FALSE	FALSE
1	161222405	161222453	APOA2	ENSG00000158874	ENST00000470459	ENSE00001812096	161222296	161222453	5	2	-1						IPR036172	ApoA-II_sf	FALSE	FALSE
1	161226490	161226604	TOMM40L	ENSG00000158882	ENST00000367987	ENSE00001446068	161226304	161226604	1	-1	1						IPR037930	Tom40	FALSE	FALSE
1	161226888	161226955	TOMM40L	ENSG00000158882	ENST00000367987	ENSE00003624253	161226888	161226955	2	1	0						IPR037930	Tom40	FALSE	FALSE
1	161227258	161227350	TOMM40L	ENSG00000158882	ENST00000367987	ENSE00003583099	161227258	161227350	3	0	0	TRUE					IPR037930	Tom40	FALSE	FALSE
1	161227636	161227737	TOMM40L	ENSG00000158882	ENST00000367987	ENSE00003633255	161227636	161227737	4	0	0	TRUE					IPR037930	Tom40	FALSE	FALSE
1	161227884	161227989	TOMM40L	ENSG00000158882	ENST00000367987	ENSE00003663480	161227884	161227989	5	0	1						IPR037930	Tom40	FALSE	FALSE
1	161228186	161228308	TOMM40L	ENSG00000158882	ENST00000367987	ENSE00003500977	161228186	161228308	6	1	1		TRUE				IPR037930	Tom40	FALSE	FALSE
1	161228428	161228504	TOMM40L	ENSG00000158882	ENST00000367987	ENSE00003498713	161228428	161228504	7	1	0						IPR037930	Tom40	FALSE	FALSE
1	161228715	161228817	TOMM40L	ENSG00000158882	ENST00000367987	ENSE00003482445	161228715	161228817	8	0	1						IPR037930	Tom40	FALSE	FALSE
1	161228956	161229095	TOMM40L	ENSG00000158882	ENST00000367987	ENSE00001446067	161228956	161230618	9	1	-1						IPR037930	Tom40	FALSE	FALSE
1			TOMM40L	ENSG00000158882	ENST00000367988	ENSE00001205354	161226060	161226136	1	-1	-1				TRUE		IPR037930	Tom40	FALSE	FALSE
1	161226490	161226604	TOMM40L	ENSG00000158882	ENST00000367988	ENSE00003649346	161226355	161226604	2	-1	1						IPR037930	Tom40	FALSE	FALSE
1	161228956	161229095	TOMM40L	ENSG00000158882	ENST00000367988	ENSE00001845974	161228956	161230746	10	1	-1						IPR037930	Tom40	FALSE	FALSE
1			TOMM40L	ENSG00000158882	ENST00000545897	ENSE00003740482	161225939	161226136	1	-1	-1						IPR037930	Tom40	FALSE	FALSE
1	161228956	161229095	TOMM40L	ENSG00000158882	ENST00000545897	ENSE00002232664	161228956	161230744	9	1	-1						IPR037930	Tom40	FALSE	FALSE
1	161309839	161309905	MPZ	ENSG00000158887	ENST00000463290	ENSE00001899303	161309839	161309954	1	-1	1
1	161307258	161307424	MPZ	ENSG00000158887	ENST00000463290	ENSE00001041809	161307258	161307424	2	1	0						IPR036179, IPR029869, IPR019738, IPR019566, IPR013783, IPR013106, IPR007110, IPR003599	Ig-like_dom_sf, P0, Myelin_P0_CS, Myelin-PO_C, Ig-like_fold, Ig_V-set, Ig-like_dom, Ig_sub	FALSE	FALSE
1	161306708	161306921	MPZ	ENSG00000158887	ENST00000463290	ENSE00003643873	161306708	161306921	3	0	1						IPR036179, IPR029869, IPR019738, IPR019566, IPR013783, IPR013106, IPR007110, IPR003599	Ig-like_dom_sf, P0, Myelin_P0_CS, Myelin-PO_C, Ig-like_fold, Ig_V-set, Ig-like_dom, Ig_sub	FALSE	FALSE
1	161306329	161306464	MPZ	ENSG00000158887	ENST00000463290	ENSE00003615032	161306329	161306464	4	1	2						IPR036179, IPR029869, IPR019738, IPR019566, IPR013783, IPR013106, IPR007110, IPR003599	Ig-like_dom_sf, P0, Myelin_P0_CS, Myelin-PO_C, Ig-like_fold, Ig_V-set, Ig-like_dom, Ig_sub	FALSE	FALSE
1	161306108	161306168	MPZ	ENSG00000158887	ENST00000463290	ENSE00003629276	161306108	161306168	5	2	0						IPR036179, IPR029869, IPR019738, IPR019566, IPR013783, IPR013106, IPR007110, IPR003599	Ig-like_dom_sf, P0, Myelin_P0_CS, Myelin-PO_C, Ig-like_fold, Ig_V-set, Ig-like_dom, Ig_sub	FALSE	FALSE
1	161305876	161305977	MPZ	ENSG00000158887	ENST00000463290	ENSE00001939463	161305534	161305977	6	0	-1
1			MPZ	ENSG00000158887	ENST00000463290	ENSE00001919545	161304735	161305289	7	-1	-1
1			MPZ	ENSG00000158887	ENST00000491222	ENSE00001931533	161307258	161307471	1	-1	-1				TRUE		IPR029869, IPR019738, IPR019566	P0, Myelin_P0_CS, Myelin-PO_C	FALSE	FALSE
1			MPZ	ENSG00000158887	ENST00000491222	ENSE00003548408	161306708	161306921	2	-1	-1				TRUE		IPR029869, IPR019738, IPR019566	P0, Myelin_P0_CS, Myelin-PO_C	FALSE	FALSE
1			MPZ	ENSG00000158887	ENST00000491222	ENSE00003571903	161306329	161306464	3	-1	-1				TRUE		IPR029869, IPR019738, IPR019566	P0, Myelin_P0_CS, Myelin-PO_C	FALSE	FALSE
1	161306108	161306164	MPZ	ENSG00000158887	ENST00000491222	ENSE00003594925	161306108	161306168	4	-1	0						IPR029869, IPR019738, IPR019566	P0, Myelin_P0_CS, Myelin-PO_C	FALSE	FALSE
1	161305876	161305977	MPZ	ENSG00000158887	ENST00000491222	ENSE00002180848	161304779	161305977	5	0	-1						IPR029869, IPR019738, IPR019566	P0, Myelin_P0_CS, Myelin-PO_C	FALSE	FALSE
1	161309839	161309905	MPZ	ENSG00000158887	ENST00000526189	ENSE00001313871	161309839	161309968	1	-1	1						IPR036179, IPR029869, IPR019738, IPR019566, IPR013783, IPR013106, IPR007110, IPR003599	Ig-like_dom_sf, P0, Myelin_P0_CS, Myelin-PO_C, Ig-like_fold, Ig_V-set, Ig-like_dom, Ig_sub	FALSE	FALSE
1	161306789	161306921	MPZ	ENSG00000158887	ENST00000526189	ENSE00002145910	161306789	161306921	3	0	1						IPR036179, IPR029869, IPR019738, IPR019566, IPR013783, IPR013106	Ig-like_dom_sf, P0, Myelin_P0_CS, Myelin-PO_C, Ig-like_fold, Ig_V-set	FALSE	FALSE
1	161305876	161305977	MPZ	ENSG00000158887	ENST00000526189	ENSE00001888443	161305329	161305977	6	0	-1						IPR036179, IPR029869, IPR019738, IPR019566, IPR013783, IPR013106	Ig-like_dom_sf, P0, Myelin_P0_CS, Myelin-PO_C, Ig-like_fold, Ig_V-set	FALSE	FALSE
1	161305684	161305977	MPZ	ENSG00000158887	ENST00000672602	ENSE00001414908	161304735	161305977	6	0	-1						IPR036179, IPR029869, IPR019738, IPR019566, IPR013783, IPR013106, IPR007110, IPR003599	Ig-like_dom_sf, P0, Myelin_P0_CS, Myelin-PO_C, Ig-like_fold, Ig_V-set, Ig-like_dom, Ig_sub	FALSE	FALSE
1	64470898	64470942	CACHD1	ENSG00000158966	ENST00000290039	ENSE00001521413	64470793	64470942	1	-1	0						IPR036465, IPR029151, IPR013608	vWFA_dom_sf, Sensor-like_sf, VWA_N	FALSE	FALSE
1	64550594	64550656	CACHD1	ENSG00000158966	ENST00000290039	ENSE00003537959	64550594	64550656	2	0	0	TRUE					IPR036465, IPR029151, IPR013608	vWFA_dom_sf, Sensor-like_sf, VWA_N	FALSE	FALSE
1	64582156	64582304	CACHD1	ENSG00000158966	ENST00000290039	ENSE00003548245	64582156	64582304	3	0	2						IPR036465, IPR029151, IPR013608	vWFA_dom_sf, Sensor-like_sf, VWA_N	FALSE	FALSE
1	64602806	64602912	CACHD1	ENSG00000158966	ENST00000290039	ENSE00003509680	64602806	64602912	4	2	1						IPR036465, IPR029151, IPR013608	vWFA_dom_sf, Sensor-like_sf, VWA_N	FALSE	FALSE
1	64629355	64629481	CACHD1	ENSG00000158966	ENST00000290039	ENSE00003598060	64629355	64629481	5	1	2						IPR036465, IPR029151, IPR013608	vWFA_dom_sf, Sensor-like_sf, VWA_N	FALSE	FALSE
1	64632599	64632743	CACHD1	ENSG00000158966	ENST00000290039	ENSE00003688493	64632599	64632743	6	2	0						IPR036465, IPR029151, IPR013608	vWFA_dom_sf, Sensor-like_sf, VWA_N	FALSE	FALSE
1	64634044	64634260	CACHD1	ENSG00000158966	ENST00000290039	ENSE00003682668	64634044	64634260	7	0	1						IPR036465, IPR029151, IPR013608	vWFA_dom_sf, Sensor-like_sf, VWA_N	FALSE	FALSE
1	64641820	64641969	CACHD1	ENSG00000158966	ENST00000290039	ENSE00003514457	64641820	64641969	8	1	1		TRUE				IPR036465, IPR029151, IPR013608	vWFA_dom_sf, Sensor-like_sf, VWA_N	FALSE	FALSE
1	64647801	64648034	CACHD1	ENSG00000158966	ENST00000290039	ENSE00003562157	64647801	64648034	9	1	1		TRUE				IPR036465, IPR029151, IPR013608	vWFA_dom_sf, Sensor-like_sf, VWA_N	FALSE	FALSE
1	64652161	64652310	CACHD1	ENSG00000158966	ENST00000290039	ENSE00003494299	64652161	64652310	10	1	1		TRUE				IPR036465, IPR029151, IPR013608	vWFA_dom_sf, Sensor-like_sf, VWA_N	FALSE	FALSE
1	64653758	64653881	CACHD1	ENSG00000158966	ENST00000290039	ENSE00003621509	64653758	64653881	11	1	2						IPR036465, IPR029151, IPR013608	vWFA_dom_sf, Sensor-like_sf, VWA_N	FALSE	FALSE
1	64654686	64654803	CACHD1	ENSG00000158966	ENST00000290039	ENSE00003513555	64654686	64654803	12	2	0						IPR036465, IPR029151, IPR013608	vWFA_dom_sf, Sensor-like_sf, VWA_N	FALSE	FALSE
1	64658705	64658873	CACHD1	ENSG00000158966	ENST00000290039	ENSE00003664708	64658705	64658873	13	0	1						IPR036465, IPR029151, IPR013608	vWFA_dom_sf, Sensor-like_sf, VWA_N	FALSE	FALSE
1	64663695	64663837	CACHD1	ENSG00000158966	ENST00000290039	ENSE00003649719	64663695	64663837	14	1	0						IPR036465, IPR029151, IPR013608	vWFA_dom_sf, Sensor-like_sf, VWA_N	FALSE	FALSE
1	64664498	64664679	CACHD1	ENSG00000158966	ENST00000290039	ENSE00003554244	64664498	64664679	15	0	2						IPR036465, IPR029151, IPR013608	vWFA_dom_sf, Sensor-like_sf, VWA_N	FALSE	FALSE
1	64666057	64666167	CACHD1	ENSG00000158966	ENST00000290039	ENSE00003462517	64666057	64666167	16	2	2			TRUE			IPR036465, IPR029151, IPR013608	vWFA_dom_sf, Sensor-like_sf, VWA_N	FALSE	FALSE
1	64671564	64671686	CACHD1	ENSG00000158966	ENST00000290039	ENSE00003503806	64671564	64671686	17	2	2			TRUE			IPR036465, IPR029151, IPR013608	vWFA_dom_sf, Sensor-like_sf, VWA_N	FALSE	FALSE
1	64673158	64673257	CACHD1	ENSG00000158966	ENST00000290039	ENSE00003465007	64673158	64673257	18	2	0						IPR036465, IPR029151, IPR013608	vWFA_dom_sf, Sensor-like_sf, VWA_N	FALSE	FALSE
1	64673348	64673464	CACHD1	ENSG00000158966	ENST00000290039	ENSE00003643357	64673348	64673464	19	0	0	TRUE					IPR036465, IPR029151, IPR013608	vWFA_dom_sf, Sensor-like_sf, VWA_N	FALSE	FALSE
1	64675401	64675561	CACHD1	ENSG00000158966	ENST00000290039	ENSE00003673419	64675401	64675561	20	0	2						IPR036465, IPR029151, IPR013608	vWFA_dom_sf, Sensor-like_sf, VWA_N	FALSE	FALSE
1	64675897	64675983	CACHD1	ENSG00000158966	ENST00000290039	ENSE00003672124	64675897	64675983	21	2	2			TRUE			IPR036465, IPR029151, IPR013608	vWFA_dom_sf, Sensor-like_sf, VWA_N	FALSE	FALSE
1	64676895	64677011	CACHD1	ENSG00000158966	ENST00000290039	ENSE00003686449	64676895	64677011	22	2	2			TRUE			IPR036465, IPR029151, IPR013608	vWFA_dom_sf, Sensor-like_sf, VWA_N	FALSE	FALSE
1	64678159	64678310	CACHD1	ENSG00000158966	ENST00000290039	ENSE00003659502	64678159	64678310	23	2	1						IPR036465, IPR029151, IPR013608	vWFA_dom_sf, Sensor-like_sf, VWA_N	FALSE	FALSE
1	64679595	64679756	CACHD1	ENSG00000158966	ENST00000290039	ENSE00003489012	64679595	64679756	24	1	1		TRUE				IPR036465, IPR029151, IPR013608	vWFA_dom_sf, Sensor-like_sf, VWA_N	FALSE	FALSE
1	64681258	64681335	CACHD1	ENSG00000158966	ENST00000290039	ENSE00003585532	64681258	64681335	25	1	1		TRUE				IPR036465, IPR029151, IPR013608	vWFA_dom_sf, Sensor-like_sf, VWA_N	FALSE	FALSE
1	64682005	64682106	CACHD1	ENSG00000158966	ENST00000290039	ENSE00003533059	64682005	64682106	26	1	1		TRUE				IPR036465, IPR029151, IPR013608	vWFA_dom_sf, Sensor-like_sf, VWA_N	FALSE	FALSE
1	64691323	64691561	CACHD1	ENSG00000158966	ENST00000290039	ENSE00003488134	64691323	64693058	27	1	-1						IPR036465, IPR029151, IPR013608	vWFA_dom_sf, Sensor-like_sf, VWA_N	FALSE	FALSE
1			CACHD1	ENSG00000158966	ENST00000650260	ENSE00003838246	64505901	64506487	1	-1	-1				TRUE		IPR036465, IPR029151, IPR013608	vWFA_dom_sf, Sensor-like_sf, VWA_N	FALSE	FALSE
1			CACHD1	ENSG00000158966	ENST00000650260	ENSE00003577570	64550594	64550656	2	-1	-1				TRUE		IPR036465, IPR029151, IPR013608	vWFA_dom_sf, Sensor-like_sf, VWA_N	FALSE	FALSE
1	64582297	64582304	CACHD1	ENSG00000158966	ENST00000650260	ENSE00003833956	64582156	64582304	3	-1	2						IPR036465, IPR029151, IPR013608	vWFA_dom_sf, Sensor-like_sf, VWA_N	FALSE	FALSE
1	64691323	64691561	CACHD1	ENSG00000158966	ENST00000650260	ENSE00003834842	64691323	64693040	27	1	-1						IPR036465, IPR029151, IPR013608	vWFA_dom_sf, Sensor-like_sf, VWA_N	FALSE	FALSE
1	64470745	64470942	CACHD1	ENSG00000158966	ENST00000651257	ENSE00003843099	64470129	64470942	1	-1	0						IPR036465, IPR029151, IPR013608	vWFA_dom_sf, Sensor-like_sf, VWA_N	FALSE	FALSE
1	64691323	64691561	CACHD1	ENSG00000158966	ENST00000651257	ENSE00003893340	64691323	64693053	27	1	-1						IPR036465, IPR029151, IPR013608	vWFA_dom_sf, Sensor-like_sf, VWA_N	FALSE	FALSE
1	28987438	28987905	EPB41	ENSG00000159023	ENST00000343067	ENSE00003686609	28987431	28987905	2	-1	0						IPR035963, IPR029071, IPR021187, IPR019749, IPR019748, IPR019747, IPR018980, IPR014847, IPR014352, IPR011993, IPR008379, IPR007477, IPR000798	FERM_2, Ubiquitin-like_domsf, Band_41_protein_chordates, Band_41_domain, FERM_central, FERM_CS, FERM_PH-like_C, FERM-adjacent, FERM/acyl-CoA-bd_prot_sf, PH-like_dom_sf, Band_4.1_C, SAB_dom, Ez/rad/moesin-like	FALSE	FALSE
1	28993330	28993542	EPB41	ENSG00000159023	ENST00000343067	ENSE00003507583	28993330	28993542	3	0	0	TRUE					IPR035963, IPR029071, IPR021187, IPR019749, IPR019748, IPR019747, IPR018980, IPR014847, IPR014352, IPR011993, IPR008379, IPR007477, IPR000798	FERM_2, Ubiquitin-like_domsf, Band_41_protein_chordates, Band_41_domain, FERM_central, FERM_CS, FERM_PH-like_C, FERM-adjacent, FERM/acyl-CoA-bd_prot_sf, PH-like_dom_sf, Band_4.1_C, SAB_dom, Ez/rad/moesin-like	FALSE	FALSE
1	28997215	28997319	EPB41	ENSG00000159023	ENST00000343067	ENSE00001065026	28997215	28997319	4	0	0	TRUE					IPR035963, IPR029071, IPR021187, IPR019749, IPR019748, IPR019747, IPR018980, IPR018979, IPR014847, IPR014352, IPR011993, IPR008379, IPR007477, IPR000798	FERM_2, Ubiquitin-like_domsf, Band_41_protein_chordates, Band_41_domain, FERM_central, FERM_CS, FERM_PH-like_C, FERM_N, FERM-adjacent, FERM/acyl-CoA-bd_prot_sf, PH-like_dom_sf, Band_4.1_C, SAB_dom, Ez/rad/moesin-like	FALSE	FALSE
1	29011865	29011907	EPB41	ENSG00000159023	ENST00000343067	ENSE00001065032	29011865	29011907	5	0	1						IPR035963, IPR029071, IPR021187, IPR019749, IPR019748, IPR019747, IPR018980, IPR018979, IPR014847, IPR014352, IPR011993, IPR008379, IPR007477, IPR000798	FERM_2, Ubiquitin-like_domsf, Band_41_protein_chordates, Band_41_domain, FERM_central, FERM_CS, FERM_PH-like_C, FERM_N, FERM-adjacent, FERM/acyl-CoA-bd_prot_sf, PH-like_dom_sf, Band_4.1_C, SAB_dom, Ez/rad/moesin-like	FALSE	FALSE
1	29015692	29015767	EPB41	ENSG00000159023	ENST00000343067	ENSE00001065030	29015692	29015767	6	1	2						IPR035963, IPR029071, IPR021187, IPR019749, IPR019748, IPR019747, IPR018980, IPR018979, IPR014847, IPR014352, IPR011993, IPR008379, IPR007477, IPR000798	FERM_2, Ubiquitin-like_domsf, Band_41_protein_chordates, Band_41_domain, FERM_central, FERM_CS, FERM_PH-like_C, FERM_N, FERM-adjacent, FERM/acyl-CoA-bd_prot_sf, PH-like_dom_sf, Band_4.1_C, SAB_dom, Ez/rad/moesin-like	FALSE	FALSE
1	29018224	29018442	EPB41	ENSG00000159023	ENST00000343067	ENSE00001065027	29018224	29018442	7	2	2			TRUE			IPR035963, IPR029071, IPR021187, IPR019749, IPR019748, IPR019747, IPR018980, IPR018979, IPR014847, IPR014352, IPR011993, IPR008379, IPR007477, IPR000798	FERM_2, Ubiquitin-like_domsf, Band_41_protein_chordates, Band_41_domain, FERM_central, FERM_CS, FERM_PH-like_C, FERM_N, FERM-adjacent, FERM/acyl-CoA-bd_prot_sf, PH-like_dom_sf, Band_4.1_C, SAB_dom, Ez/rad/moesin-like	FALSE	FALSE
1	29030400	29030487	EPB41	ENSG00000159023	ENST00000343067	ENSE00001065043	29030400	29030487	8	2	0						IPR035963, IPR029071, IPR021187, IPR019749, IPR019748, IPR019747, IPR018980, IPR018979, IPR014847, IPR014352, IPR011993, IPR008379, IPR007477, IPR000798	FERM_2, Ubiquitin-like_domsf, Band_41_protein_chordates, Band_41_domain, FERM_central, FERM_CS, FERM_PH-like_C, FERM_N, FERM-adjacent, FERM/acyl-CoA-bd_prot_sf, PH-like_dom_sf, Band_4.1_C, SAB_dom, Ez/rad/moesin-like	FALSE	FALSE
1	29033093	29033245	EPB41	ENSG00000159023	ENST00000343067	ENSE00001065025	29033093	29033245	9	0	0	TRUE					IPR035963, IPR029071, IPR021187, IPR019749, IPR019748, IPR019747, IPR018980, IPR018979, IPR014847, IPR014352, IPR011993, IPR008379, IPR007477, IPR000798	FERM_2, Ubiquitin-like_domsf, Band_41_protein_chordates, Band_41_domain, FERM_central, FERM_CS, FERM_PH-like_C, FERM_N, FERM-adjacent, FERM/acyl-CoA-bd_prot_sf, PH-like_dom_sf, Band_4.1_C, SAB_dom, Ez/rad/moesin-like	FALSE	FALSE
1	29035826	29035923	EPB41	ENSG00000159023	ENST00000343067	ENSE00001065024	29035826	29035923	10	0	2						IPR035963, IPR029071, IPR021187, IPR019749, IPR019748, IPR019747, IPR018980, IPR018979, IPR014847, IPR014352, IPR011993, IPR008379, IPR007477, IPR000798	FERM_2, Ubiquitin-like_domsf, Band_41_protein_chordates, Band_41_domain, FERM_central, FERM_CS, FERM_PH-like_C, FERM_N, FERM-adjacent, FERM/acyl-CoA-bd_prot_sf, PH-like_dom_sf, Band_4.1_C, SAB_dom, Ez/rad/moesin-like	FALSE	FALSE
1	29039254	29039426	EPB41	ENSG00000159023	ENST00000343067	ENSE00001065035	29039254	29039426	11	2	1						IPR035963, IPR029071, IPR021187, IPR019749, IPR019748, IPR019747, IPR018980, IPR018979, IPR014847, IPR014352, IPR011993, IPR008379, IPR007477, IPR000798	FERM_2, Ubiquitin-like_domsf, Band_41_protein_chordates, Band_41_domain, FERM_central, FERM_CS, FERM_PH-like_C, FERM_N, FERM-adjacent, FERM/acyl-CoA-bd_prot_sf, PH-like_dom_sf, Band_4.1_C, SAB_dom, Ez/rad/moesin-like	FALSE	FALSE
1	29053104	29053312	EPB41	ENSG00000159023	ENST00000343067	ENSE00001065031	29053104	29053312	12	1	0						IPR035963, IPR029071, IPR021187, IPR019749, IPR019748, IPR019747, IPR018980, IPR018979, IPR014847, IPR014352, IPR011993, IPR008379, IPR007477, IPR000798	FERM_2, Ubiquitin-like_domsf, Band_41_protein_chordates, Band_41_domain, FERM_central, FERM_CS, FERM_PH-like_C, FERM_N, FERM-adjacent, FERM/acyl-CoA-bd_prot_sf, PH-like_dom_sf, Band_4.1_C, SAB_dom, Ez/rad/moesin-like	FALSE	FALSE
1	29058589	29058645	EPB41	ENSG00000159023	ENST00000343067	ENSE00001065039	29058589	29058645	13	0	0	TRUE					IPR035963, IPR029071, IPR021187, IPR019749, IPR019748, IPR019747, IPR018980, IPR018979, IPR014847, IPR014352, IPR011993, IPR007477, IPR000798	FERM_2, Ubiquitin-like_domsf, Band_41_protein_chordates, Band_41_domain, FERM_central, FERM_CS, FERM_PH-like_C, FERM_N, FERM-adjacent, FERM/acyl-CoA-bd_prot_sf, PH-like_dom_sf, SAB_dom, Ez/rad/moesin-like	FALSE	FALSE
1	29058811	29058852	EPB41	ENSG00000159023	ENST00000343067	ENSE00001065038	29058811	29058852	14	0	0	TRUE					IPR035963, IPR029071, IPR021187, IPR019749, IPR019748, IPR019747, IPR018980, IPR018979, IPR014847, IPR014352, IPR011993, IPR008379, IPR007477, IPR000798	FERM_2, Ubiquitin-like_domsf, Band_41_protein_chordates, Band_41_domain, FERM_central, FERM_CS, FERM_PH-like_C, FERM_N, FERM-adjacent, FERM/acyl-CoA-bd_prot_sf, PH-like_dom_sf, Band_4.1_C, SAB_dom, Ez/rad/moesin-like	FALSE	FALSE
1	29060422	29060484	EPB41	ENSG00000159023	ENST00000343067	ENSE00001065029	29060422	29060484	15	0	0	TRUE					IPR035963, IPR029071, IPR021187, IPR019749, IPR019748, IPR019747, IPR018980, IPR018979, IPR014847, IPR014352, IPR011993, IPR008379, IPR007477, IPR000798	FERM_2, Ubiquitin-like_domsf, Band_41_protein_chordates, Band_41_domain, FERM_central, FERM_CS, FERM_PH-like_C, FERM_N, FERM-adjacent, FERM/acyl-CoA-bd_prot_sf, PH-like_dom_sf, Band_4.1_C, SAB_dom, Ez/rad/moesin-like	FALSE	FALSE
1	29064982	29065158	EPB41	ENSG00000159023	ENST00000343067	ENSE00003461752	29064982	29065158	16	0	0	TRUE					IPR035963, IPR029071, IPR021187, IPR019749, IPR019748, IPR019747, IPR018980, IPR018979, IPR014847, IPR014352, IPR011993, IPR008379, IPR007477, IPR000798	FERM_2, Ubiquitin-like_domsf, Band_41_protein_chordates, Band_41_domain, FERM_central, FERM_CS, FERM_PH-like_C, FERM_N, FERM-adjacent, FERM/acyl-CoA-bd_prot_sf, PH-like_dom_sf, Band_4.1_C, SAB_dom, Ez/rad/moesin-like	FALSE	FALSE
1	29097807	29097935	EPB41	ENSG00000159023	ENST00000343067	ENSE00003487555	29097807	29097935	17	0	0	TRUE					IPR035963, IPR029071, IPR021187, IPR019749, IPR019748, IPR019747, IPR018980, IPR018979, IPR014847, IPR014352, IPR011993, IPR008379, IPR007477, IPR000798	FERM_2, Ubiquitin-like_domsf, Band_41_protein_chordates, Band_41_domain, FERM_central, FERM_CS, FERM_PH-like_C, FERM_N, FERM-adjacent, FERM/acyl-CoA-bd_prot_sf, PH-like_dom_sf, Band_4.1_C, SAB_dom, Ez/rad/moesin-like	FALSE	FALSE
1	29109336	29109437	EPB41	ENSG00000159023	ENST00000343067	ENSE00003509531	29109336	29109437	18	0	0	TRUE					IPR035963, IPR029071, IPR021187, IPR019749, IPR019748, IPR019747, IPR018980, IPR018979, IPR014847, IPR014352, IPR011993, IPR008379, IPR007477, IPR000798	FERM_2, Ubiquitin-like_domsf, Band_41_protein_chordates, Band_41_domain, FERM_central, FERM_CS, FERM_PH-like_C, FERM_N, FERM-adjacent, FERM/acyl-CoA-bd_prot_sf, PH-like_dom_sf, Band_4.1_C, SAB_dom, Ez/rad/moesin-like	FALSE	FALSE
1	29112368	29112448	EPB41	ENSG00000159023	ENST00000343067	ENSE00003493439	29112368	29112448	19	0	0	TRUE					IPR035963, IPR029071, IPR021187, IPR019749, IPR019748, IPR019747, IPR018980, IPR018979, IPR014847, IPR014352, IPR011993, IPR008379, IPR007477, IPR000798	FERM_2, Ubiquitin-like_domsf, Band_41_protein_chordates, Band_41_domain, FERM_central, FERM_CS, FERM_PH-like_C, FERM_N, FERM-adjacent, FERM/acyl-CoA-bd_prot_sf, PH-like_dom_sf, Band_4.1_C, SAB_dom, Ez/rad/moesin-like	FALSE	FALSE
1	29115699	29115797	EPB41	ENSG00000159023	ENST00000343067	ENSE00003538414	29115699	29115803	20	0	-1						IPR035963, IPR029071, IPR021187, IPR019749, IPR019748, IPR019747, IPR018980, IPR018979, IPR014847, IPR014352, IPR011993, IPR008379, IPR007477, IPR000798	FERM_2, Ubiquitin-like_domsf, Band_41_protein_chordates, Band_41_domain, FERM_central, FERM_CS, FERM_PH-like_C, FERM_N, FERM-adjacent, FERM/acyl-CoA-bd_prot_sf, PH-like_dom_sf, Band_4.1_C, SAB_dom, Ez/rad/moesin-like	FALSE	FALSE
1			EPB41	ENSG00000159023	ENST00000347529	ENSE00001928610	28887172	28887210	1	-1	-1						IPR035963, IPR029071, IPR021187, IPR019749, IPR019748, IPR019747, IPR018980, IPR014847, IPR014352, IPR011993, IPR008379, IPR007477, IPR000798	FERM_2, Ubiquitin-like_domsf, Band_41_protein_chordates, Band_41_domain, FERM_central, FERM_CS, FERM_PH-like_C, FERM-adjacent, FERM/acyl-CoA-bd_prot_sf, PH-like_dom_sf, Band_4.1_C, SAB_dom, Ez/rad/moesin-like	FALSE	FALSE
1			EPB41	ENSG00000159023	ENST00000349460	ENSE00003830040	28914601	28914768	1	-1	-1						IPR035963, IPR029071, IPR021187, IPR019749, IPR019748, IPR019747, IPR018980, IPR018979, IPR014847, IPR014352, IPR011993, IPR008379, IPR007477, IPR000798	FERM_2, Ubiquitin-like_domsf, Band_41_protein_chordates, Band_41_domain, FERM_central, FERM_CS, FERM_PH-like_C, FERM_N, FERM-adjacent, FERM/acyl-CoA-bd_prot_sf, PH-like_dom_sf, Band_4.1_C, SAB_dom, Ez/rad/moesin-like	FALSE	FALSE
1	29068733	29068768	EPB41	ENSG00000159023	ENST00000349460	ENSE00003798075	29068733	29068768	15	0	0						IPR035963, IPR029071, IPR021187, IPR019749, IPR019748, IPR019747, IPR018980, IPR018979, IPR014847, IPR014352, IPR011993, IPR007477, IPR000798	FERM_2, Ubiquitin-like_domsf, Band_41_protein_chordates, Band_41_domain, FERM_central, FERM_CS, FERM_PH-like_C, FERM_N, FERM-adjacent, FERM/acyl-CoA-bd_prot_sf, PH-like_dom_sf, SAB_dom, Ez/rad/moesin-like	FALSE	FALSE
1			EPB41	ENSG00000159023	ENST00000349460	ENSE00003820687	29116819	29117048	20	-1	-1						IPR035963, IPR029071, IPR021187, IPR019749, IPR019748, IPR019747, IPR018980, IPR018979, IPR014847, IPR014352, IPR011993, IPR008379, IPR007477, IPR000798	FERM_2, Ubiquitin-like_domsf, Band_41_protein_chordates, Band_41_domain, FERM_central, FERM_CS, FERM_PH-like_C, FERM_N, FERM-adjacent, FERM/acyl-CoA-bd_prot_sf, PH-like_dom_sf, Band_4.1_C, SAB_dom, Ez/rad/moesin-like	FALSE	FALSE
1			EPB41	ENSG00000159023	ENST00000373797	ENSE00001416728	28914574	28914768	1	-1	-1						IPR035963, IPR029071, IPR021187, IPR019749, IPR019748, IPR019747, IPR018980, IPR018979, IPR014847, IPR014352, IPR011993, IPR007477, IPR000798	FERM_2, Ubiquitin-like_domsf, Band_41_protein_chordates, Band_41_domain, FERM_central, FERM_CS, FERM_PH-like_C, FERM_N, FERM-adjacent, FERM/acyl-CoA-bd_prot_sf, PH-like_dom_sf, SAB_dom, Ez/rad/moesin-like	FALSE	FALSE
1	29064982	29065179	EPB41	ENSG00000159023	ENST00000373797	ENSE00001461595	29064982	29065221	15	0	-1						IPR035963, IPR029071, IPR021187, IPR019749, IPR019748, IPR019747, IPR018980, IPR018979, IPR014847, IPR014352, IPR011993, IPR007477, IPR000798	FERM_2, Ubiquitin-like_domsf, Band_41_protein_chordates, Band_41_domain, FERM_central, FERM_CS, FERM_PH-like_C, FERM_N, FERM-adjacent, FERM/acyl-CoA-bd_prot_sf, PH-like_dom_sf, SAB_dom, Ez/rad/moesin-like	FALSE	FALSE
1			EPB41	ENSG00000159023	ENST00000373798	ENSE00001461597	28893741	28893837	1	-1	-1				TRUE		IPR035963, IPR029071, IPR021187, IPR019749, IPR019748, IPR019747, IPR018980, IPR018979, IPR014847, IPR014352, IPR011993, IPR008379, IPR007477, IPR000798	FERM_2, Ubiquitin-like_domsf, Band_41_protein_chordates, Band_41_domain, FERM_central, FERM_CS, FERM_PH-like_C, FERM_N, FERM-adjacent, FERM/acyl-CoA-bd_prot_sf, PH-like_dom_sf, Band_4.1_C, SAB_dom, Ez/rad/moesin-like	FALSE	FALSE
1			EPB41	ENSG00000159023	ENST00000373798	ENSE00003732311	29116819	29120046	21	-1	-1						IPR035963, IPR029071, IPR021187, IPR019749, IPR019748, IPR019747, IPR018980, IPR018979, IPR014847, IPR014352, IPR011993, IPR008379, IPR007477, IPR000798	FERM_2, Ubiquitin-like_domsf, Band_41_protein_chordates, Band_41_domain, FERM_central, FERM_CS, FERM_PH-like_C, FERM_N, FERM-adjacent, FERM/acyl-CoA-bd_prot_sf, PH-like_dom_sf, Band_4.1_C, SAB_dom, Ez/rad/moesin-like	FALSE	FALSE
1			EPB41	ENSG00000159023	ENST00000373800	ENSE00001900393	28887124	28887210	1	-1	-1				TRUE		IPR035963, IPR029071, IPR021187, IPR019749, IPR019748, IPR019747, IPR018980, IPR018979, IPR014847, IPR014352, IPR011993, IPR008379, IPR007477, IPR000798	FERM_2, Ubiquitin-like_domsf, Band_41_protein_chordates, Band_41_domain, FERM_central, FERM_CS, FERM_PH-like_C, FERM_N, FERM-adjacent, FERM/acyl-CoA-bd_prot_sf, PH-like_dom_sf, Band_4.1_C, SAB_dom, Ez/rad/moesin-like	FALSE	FALSE
1			EPB41	ENSG00000159023	ENST00000373800	ENSE00001379378	28989356	28989435	3	-1	-1				TRUE		IPR035963, IPR029071, IPR021187, IPR019749, IPR019748, IPR019747, IPR018980, IPR018979, IPR014847, IPR014352, IPR011993, IPR008379, IPR007477, IPR000798	FERM_2, Ubiquitin-like_domsf, Band_41_protein_chordates, Band_41_domain, FERM_central, FERM_CS, FERM_PH-like_C, FERM_N, FERM-adjacent, FERM/acyl-CoA-bd_prot_sf, PH-like_dom_sf, Band_4.1_C, SAB_dom, Ez/rad/moesin-like	FALSE	FALSE
1	28993489	28993542	EPB41	ENSG00000159023	ENST00000373800	ENSE00003618282	28993330	28993542	4	-1	0						IPR035963, IPR029071, IPR021187, IPR019749, IPR019748, IPR019747, IPR018980, IPR018979, IPR014847, IPR014352, IPR011993, IPR008379, IPR007477, IPR000798	FERM_2, Ubiquitin-like_domsf, Band_41_protein_chordates, Band_41_domain, FERM_central, FERM_CS, FERM_PH-like_C, FERM_N, FERM-adjacent, FERM/acyl-CoA-bd_prot_sf, PH-like_dom_sf, Band_4.1_C, SAB_dom, Ez/rad/moesin-like	FALSE	FALSE
1			EPB41	ENSG00000159023	ENST00000373800	ENSE00001890606	29116819	29117114	19	-1	-1						IPR035963, IPR029071, IPR021187, IPR019749, IPR019748, IPR019747, IPR018980, IPR018979, IPR014847, IPR014352, IPR011993, IPR008379, IPR007477, IPR000798	FERM_2, Ubiquitin-like_domsf, Band_41_protein_chordates, Band_41_domain, FERM_central, FERM_CS, FERM_PH-like_C, FERM_N, FERM-adjacent, FERM/acyl-CoA-bd_prot_sf, PH-like_dom_sf, Band_4.1_C, SAB_dom, Ez/rad/moesin-like	FALSE	FALSE
1	29053107	29053312	EPB41	ENSG00000159023	ENST00000636666	ENSE00003796670	29053107	29053312	7	1	0						IPR035963, IPR029071, IPR021187, IPR019749, IPR019748, IPR019747, IPR018980, IPR018979, IPR014847, IPR014352, IPR011993, IPR007477, IPR000798	FERM_2, Ubiquitin-like_domsf, Band_41_protein_chordates, Band_41_domain, FERM_central, FERM_CS, FERM_PH-like_C, FERM_N, FERM-adjacent, FERM/acyl-CoA-bd_prot_sf, PH-like_dom_sf, SAB_dom, Ez/rad/moesin-like	FALSE	FALSE
1	29070391	29070615	EPB41	ENSG00000159023	ENST00000636666	ENSE00003793626	29070391	29072806	10	0	-1						IPR035963, IPR021187, IPR019749, IPR019748, IPR019747, IPR018980, IPR014847, IPR014352, IPR011993, IPR007477	FERM_2, Band_41_protein_chordates, Band_41_domain, FERM_central, FERM_CS, FERM_PH-like_C, FERM-adjacent, FERM/acyl-CoA-bd_prot_sf, PH-like_dom_sf, SAB_dom	FALSE	FALSE
1	28987611	28987905	EPB41	ENSG00000159023	ENST00000642643	ENSE00003828681	28987611	28987905	1	2	0
1	29031788	29031841	EPB41	ENSG00000159023	ENST00000642643	ENSE00003817771	29031788	29031913	8	0	-1
1			EPB41	ENSG00000159023	ENST00000642643	ENSE00003825578	29033093	29033245	9	-1	-1				TRUE
1			EPB41	ENSG00000159023	ENST00000642643	ENSE00003823962	29064982	29065607	13	-1	-1
1			EPB41	ENSG00000159023	ENST00000642937	ENSE00001859768	28887100	28887210	1	-1	-1						IPR035963, IPR029071, IPR021187, IPR019749, IPR019748, IPR019747, IPR018980, IPR018979, IPR014847, IPR014352, IPR011993, IPR008379, IPR007477, IPR000798	FERM_2, Ubiquitin-like_domsf, Band_41_protein_chordates, Band_41_domain, FERM_central, FERM_CS, FERM_PH-like_C, FERM_N, FERM-adjacent, FERM/acyl-CoA-bd_prot_sf, PH-like_dom_sf, Band_4.1_C, SAB_dom, Ez/rad/moesin-like	FALSE	FALSE
1			EPB41	ENSG00000159023	ENST00000643173	ENSE00003828416	28914567	28914768	1	-1	-1						IPR035963, IPR029071, IPR021187, IPR019749, IPR019748, IPR019747, IPR018980, IPR018979, IPR014847, IPR014352, IPR011993, IPR007477, IPR000798	FERM_2, Ubiquitin-like_domsf, Band_41_protein_chordates, Band_41_domain, FERM_central, FERM_CS, FERM_PH-like_C, FERM_N, FERM-adjacent, FERM/acyl-CoA-bd_prot_sf, PH-like_dom_sf, SAB_dom, Ez/rad/moesin-like	FALSE	FALSE
1	29068733	29068783	EPB41	ENSG00000159023	ENST00000643173	ENSE00003817574	29068733	29068783	16	0	0						IPR035963, IPR029071, IPR021187, IPR019749, IPR019748, IPR019747, IPR018980, IPR018979, IPR014847, IPR014352, IPR011993, IPR007477, IPR000798	FERM_2, Ubiquitin-like_domsf, Band_41_protein_chordates, Band_41_domain, FERM_central, FERM_CS, FERM_PH-like_C, FERM_N, FERM-adjacent, FERM/acyl-CoA-bd_prot_sf, PH-like_dom_sf, SAB_dom, Ez/rad/moesin-like	FALSE	FALSE
1	29069166	29069294	EPB41	ENSG00000159023	ENST00000643173	ENSE00003817985	29069166	29072280	17	0	-1						IPR035963, IPR029071, IPR021187, IPR019749, IPR019748, IPR019747, IPR018980, IPR018979, IPR014847, IPR014352, IPR011993, IPR007477, IPR000798	FERM_2, Ubiquitin-like_domsf, Band_41_protein_chordates, Band_41_domain, FERM_central, FERM_CS, FERM_PH-like_C, FERM_N, FERM-adjacent, FERM/acyl-CoA-bd_prot_sf, PH-like_dom_sf, SAB_dom, Ez/rad/moesin-like	FALSE	FALSE
1	29069166	29069294	EPB41	ENSG00000159023	ENST00000643604	ENSE00003815445	29069166	29072173	18	0	-1						IPR035963, IPR029071, IPR021187, IPR019749, IPR019748, IPR019747, IPR018980, IPR018979, IPR014847, IPR014352, IPR011993, IPR007477, IPR000798	FERM_2, Ubiquitin-like_domsf, Band_41_protein_chordates, Band_41_domain, FERM_central, FERM_CS, FERM_PH-like_C, FERM_N, FERM-adjacent, FERM/acyl-CoA-bd_prot_sf, PH-like_dom_sf, SAB_dom, Ez/rad/moesin-like	FALSE	FALSE
1	29069166	29069294	EPB41	ENSG00000159023	ENST00000644342	ENSE00003823052	29069166	29072956	16	0	-1						IPR035963, IPR029071, IPR021187, IPR019749, IPR019748, IPR019747, IPR018980, IPR018979, IPR014847, IPR014352, IPR011993, IPR007477, IPR000798	FERM_2, Ubiquitin-like_domsf, Band_41_protein_chordates, Band_41_domain, FERM_central, FERM_CS, FERM_PH-like_C, FERM_N, FERM-adjacent, FERM/acyl-CoA-bd_prot_sf, PH-like_dom_sf, SAB_dom, Ez/rad/moesin-like	FALSE	FALSE
1	29039418	29039426	EPB41	ENSG00000159023	ENST00000644470	ENSE00003820326	29039418	29039426	1	1	1						IPR021187	Band_41_protein_chordates	FALSE	FALSE
1	29069166	29069294	EPB41	ENSG00000159023	ENST00000644470	ENSE00003816270	29069166	29069522	7	0	-1						IPR021187	Band_41_protein_chordates	FALSE	FALSE
1			EPB41	ENSG00000159023	ENST00000644600	ENSE00003828498	28914544	28914768	1	-1	-1						IPR035963, IPR029071, IPR021187, IPR019749, IPR019748, IPR019747, IPR018980, IPR018979, IPR014847, IPR014352, IPR011993, IPR007477, IPR000798	FERM_2, Ubiquitin-like_domsf, Band_41_protein_chordates, Band_41_domain, FERM_central, FERM_CS, FERM_PH-like_C, FERM_N, FERM-adjacent, FERM/acyl-CoA-bd_prot_sf, PH-like_dom_sf, SAB_dom, Ez/rad/moesin-like	FALSE	FALSE
1	29069166	29069294	EPB41	ENSG00000159023	ENST00000644600	ENSE00003830664	29069166	29072293	18	0	-1						IPR035963, IPR029071, IPR021187, IPR019749, IPR019748, IPR019747, IPR018980, IPR018979, IPR014847, IPR014352, IPR011993, IPR007477, IPR000798	FERM_2, Ubiquitin-like_domsf, Band_41_protein_chordates, Band_41_domain, FERM_central, FERM_CS, FERM_PH-like_C, FERM_N, FERM-adjacent, FERM/acyl-CoA-bd_prot_sf, PH-like_dom_sf, SAB_dom, Ez/rad/moesin-like	FALSE	FALSE
1	29070391	29070615	EPB41	ENSG00000159023	ENST00000644780	ENSE00003824988	29070391	29072312	17	0	-1						IPR035963, IPR029071, IPR021187, IPR019749, IPR019748, IPR019747, IPR018980, IPR018979, IPR014847, IPR014352, IPR011993, IPR007477, IPR000798	FERM_2, Ubiquitin-like_domsf, Band_41_protein_chordates, Band_41_domain, FERM_central, FERM_CS, FERM_PH-like_C, FERM_N, FERM-adjacent, FERM/acyl-CoA-bd_prot_sf, PH-like_dom_sf, SAB_dom, Ez/rad/moesin-like	FALSE	FALSE
1	29018359	29018442	EPB41	ENSG00000159023	ENST00000644848	ENSE00003826546	29018359	29018442	1	2	2						IPR035963, IPR021187, IPR019748, IPR019747, IPR018980, IPR014847, IPR014352, IPR011993, IPR007477	FERM_2, Band_41_protein_chordates, FERM_central, FERM_CS, FERM_PH-like_C, FERM-adjacent, FERM/acyl-CoA-bd_prot_sf, PH-like_dom_sf, SAB_dom	FALSE	FALSE
1	29069166	29069294	EPB41	ENSG00000159023	ENST00000644848	ENSE00003821459	29069166	29072314	9	0	-1						IPR035963, IPR021187, IPR019748, IPR019747, IPR018980, IPR014847, IPR014352, IPR011993, IPR007477	FERM_2, Band_41_protein_chordates, FERM_central, FERM_CS, FERM_PH-like_C, FERM-adjacent, FERM/acyl-CoA-bd_prot_sf, PH-like_dom_sf, SAB_dom	FALSE	FALSE
1			EPB41	ENSG00000159023	ENST00000645184	ENSE00003830208	28914626	28914768	1	-1	-1						IPR035963, IPR029071, IPR021187, IPR019749, IPR019748, IPR019747, IPR018980, IPR018979, IPR014847, IPR014352, IPR011993, IPR007477, IPR000798	FERM_2, Ubiquitin-like_domsf, Band_41_protein_chordates, Band_41_domain, FERM_central, FERM_CS, FERM_PH-like_C, FERM_N, FERM-adjacent, FERM/acyl-CoA-bd_prot_sf, PH-like_dom_sf, SAB_dom, Ez/rad/moesin-like	FALSE	FALSE
1	29064982	29065179	EPB41	ENSG00000159023	ENST00000645184	ENSE00003827253	29064982	29065950	13	0	-1						IPR035963, IPR029071, IPR021187, IPR019749, IPR019748, IPR019747, IPR018980, IPR018979, IPR014847, IPR014352, IPR011993, IPR007477, IPR000798	FERM_2, Ubiquitin-like_domsf, Band_41_protein_chordates, Band_41_domain, FERM_central, FERM_CS, FERM_PH-like_C, FERM_N, FERM-adjacent, FERM/acyl-CoA-bd_prot_sf, PH-like_dom_sf, SAB_dom, Ez/rad/moesin-like	FALSE	FALSE
1			EPB41	ENSG00000159023	ENST00000646189	ENSE00003830874	28887103	28887210	1	-1	-1						IPR035963, IPR029071, IPR021187, IPR019749, IPR019748, IPR019747, IPR018980, IPR018979, IPR014847, IPR014352, IPR011993, IPR007477, IPR000798	FERM_2, Ubiquitin-like_domsf, Band_41_protein_chordates, Band_41_domain, FERM_central, FERM_CS, FERM_PH-like_C, FERM_N, FERM-adjacent, FERM/acyl-CoA-bd_prot_sf, PH-like_dom_sf, SAB_dom, Ez/rad/moesin-like	FALSE	FALSE
1	29070364	29070615	EPB41	ENSG00000159023	ENST00000646189	ENSE00003816945	29070364	29072169	15	0	-1						IPR035963, IPR029071, IPR021187, IPR019749, IPR019748, IPR019747, IPR018980, IPR018979, IPR014847, IPR014352, IPR011993, IPR007477, IPR000798	FERM_2, Ubiquitin-like_domsf, Band_41_protein_chordates, Band_41_domain, FERM_central, FERM_CS, FERM_PH-like_C, FERM_N, FERM-adjacent, FERM/acyl-CoA-bd_prot_sf, PH-like_dom_sf, SAB_dom, Ez/rad/moesin-like	FALSE	FALSE
1			EPB41	ENSG00000159023	ENST00000646260	ENSE00003816902	28893371	28893837	1	-1	-1						IPR035963, IPR029071, IPR021187, IPR019749, IPR019748, IPR019747, IPR018980, IPR018979, IPR014847, IPR014352, IPR011993, IPR007477, IPR000798	FERM_2, Ubiquitin-like_domsf, Band_41_protein_chordates, Band_41_domain, FERM_central, FERM_CS, FERM_PH-like_C, FERM_N, FERM-adjacent, FERM/acyl-CoA-bd_prot_sf, PH-like_dom_sf, SAB_dom, Ez/rad/moesin-like	FALSE	FALSE
1	29064982	29065163	EPB41	ENSG00000159023	ENST00000646260	ENSE00003816808	29064982	29065163	13	0	2						IPR035963, IPR029071, IPR021187, IPR019749, IPR019748, IPR019747, IPR018980, IPR018979, IPR014847, IPR014352, IPR011993, IPR007477, IPR000798	FERM_2, Ubiquitin-like_domsf, Band_41_protein_chordates, Band_41_domain, FERM_central, FERM_CS, FERM_PH-like_C, FERM_N, FERM-adjacent, FERM/acyl-CoA-bd_prot_sf, PH-like_dom_sf, SAB_dom, Ez/rad/moesin-like	FALSE	FALSE
1	29065684	29065761	EPB41	ENSG00000159023	ENST00000646800	ENSE00003813108	29065684	29065825	17	0	-1
1			EPB41	ENSG00000159023	ENST00000646800	ENSE00003824287	29068733	29068768	18	-1	-1				TRUE
1			EPB41	ENSG00000159023	ENST00000646800	ENSE00003823590	29069166	29073093	19	-1	-1
1	29053164	29053312	EPB41	ENSG00000159023	ENST00000646871	ENSE00003818188	29053164	29053312	1	1	0						IPR021187	Band_41_protein_chordates	FALSE	FALSE
1	29096155	29096604	EPB41	ENSG00000159023	ENST00000646871	ENSE00003823123	29096155	29096604	4	0	0	TRUE					IPR021187	Band_41_protein_chordates	FALSE	FALSE
1	29097807	29097904	EPB41	ENSG00000159023	ENST00000646871	ENSE00003815875	29097807	29097904	5	0	2						IPR021187	Band_41_protein_chordates	FALSE	FALSE
1			EPB41	ENSG00000159023	ENST00000647103	ENSE00002704273	28887091	28887210	1	-1	-1						IPR035963, IPR029071, IPR021187, IPR019749, IPR019748, IPR019747, IPR018980, IPR018979, IPR014847, IPR014352, IPR011993, IPR008379, IPR007477, IPR000798	FERM_2, Ubiquitin-like_domsf, Band_41_protein_chordates, Band_41_domain, FERM_central, FERM_CS, FERM_PH-like_C, FERM_N, FERM-adjacent, FERM/acyl-CoA-bd_prot_sf, PH-like_dom_sf, Band_4.1_C, SAB_dom, Ez/rad/moesin-like	FALSE	FALSE
1			EPB41	ENSG00000159023	ENST00000647103	ENSE00001429864	28987448	28987905	2	-1	-1				TRUE		IPR035963, IPR029071, IPR021187, IPR019749, IPR019748, IPR019747, IPR018980, IPR018979, IPR014847, IPR014352, IPR011993, IPR008379, IPR007477, IPR000798	FERM_2, Ubiquitin-like_domsf, Band_41_protein_chordates, Band_41_domain, FERM_central, FERM_CS, FERM_PH-like_C, FERM_N, FERM-adjacent, FERM/acyl-CoA-bd_prot_sf, PH-like_dom_sf, Band_4.1_C, SAB_dom, Ez/rad/moesin-like	FALSE	FALSE
1			EPB41	ENSG00000159023	ENST00000647103	ENSE00003825110	29116819	29120041	18	-1	-1						IPR035963, IPR029071, IPR021187, IPR019749, IPR019748, IPR019747, IPR018980, IPR018979, IPR014847, IPR014352, IPR011993, IPR008379, IPR007477, IPR000798	FERM_2, Ubiquitin-like_domsf, Band_41_protein_chordates, Band_41_domain, FERM_central, FERM_CS, FERM_PH-like_C, FERM_N, FERM-adjacent, FERM/acyl-CoA-bd_prot_sf, PH-like_dom_sf, Band_4.1_C, SAB_dom, Ez/rad/moesin-like	FALSE	FALSE
1			EPB41	ENSG00000159023	ENST00000648181	ENSE00003831346	28914569	28914773	1	-1	-1						IPR035963, IPR029071, IPR021187, IPR019749, IPR019748, IPR019747, IPR018980, IPR014847, IPR014352, IPR011993, IPR007477, IPR000798	FERM_2, Ubiquitin-like_domsf, Band_41_protein_chordates, Band_41_domain, FERM_central, FERM_CS, FERM_PH-like_C, FERM-adjacent, FERM/acyl-CoA-bd_prot_sf, PH-like_dom_sf, SAB_dom, Ez/rad/moesin-like	FALSE	FALSE
1	29064982	29065179	EPB41	ENSG00000159023	ENST00000648181	ENSE00003835485	29064982	29065899	13	0	-1						IPR035963, IPR029071, IPR021187, IPR019749, IPR019748, IPR019747, IPR018980, IPR014847, IPR014352, IPR011993, IPR007477, IPR000798	FERM_2, Ubiquitin-like_domsf, Band_41_protein_chordates, Band_41_domain, FERM_central, FERM_CS, FERM_PH-like_C, FERM-adjacent, FERM/acyl-CoA-bd_prot_sf, PH-like_dom_sf, SAB_dom, Ez/rad/moesin-like	FALSE	FALSE
1			EPB41	ENSG00000159023	ENST00000648891	ENSE00003829494	28914572	28914768	1	-1	-1						IPR035963, IPR029071, IPR021187, IPR019749, IPR019748, IPR019747, IPR018980, IPR018979, IPR014847, IPR014352, IPR011993, IPR007477, IPR000798	FERM_2, Ubiquitin-like_domsf, Band_41_protein_chordates, Band_41_domain, FERM_central, FERM_CS, FERM_PH-like_C, FERM_N, FERM-adjacent, FERM/acyl-CoA-bd_prot_sf, PH-like_dom_sf, SAB_dom, Ez/rad/moesin-like	FALSE	FALSE
1	29035006	29035086	EPB41	ENSG00000159023	ENST00000648891	ENSE00003836219	29035006	29035283	10	0	-1
1			EPB41	ENSG00000159023	ENST00000648891	ENSE00003828906	29035826	29035923	11	-1	-1				TRUE
1			EPB41	ENSG00000159023	ENST00000648891	ENSE00003815344	29039254	29039426	12	-1	-1				TRUE
1			EPB41	ENSG00000159023	ENST00000648891	ENSE00003824547	29053104	29053312	13	-1	-1				TRUE
1			EPB41	ENSG00000159023	ENST00000648891	ENSE00003821387	29058589	29058645	14	-1	-1				TRUE
1			EPB41	ENSG00000159023	ENST00000648891	ENSE00003830323	29058811	29058852	15	-1	-1				TRUE
1			EPB41	ENSG00000159023	ENST00000648891	ENSE00003820752	29060422	29060484	16	-1	-1				TRUE
1			EPB41	ENSG00000159023	ENST00000648891	ENSE00003838195	29064982	29065616	17	-1	-1
1			EPB41	ENSG00000159023	ENST00000649717	ENSE00003831805	29116819	29118846	17	-1	-1						IPR035963, IPR029071, IPR021187, IPR019749, IPR019748, IPR019747, IPR018980, IPR018979, IPR014847, IPR014352, IPR011993, IPR008379, IPR000798	FERM_2, Ubiquitin-like_domsf, Band_41_protein_chordates, Band_41_domain, FERM_central, FERM_CS, FERM_PH-like_C, FERM_N, FERM-adjacent, FERM/acyl-CoA-bd_prot_sf, PH-like_dom_sf, Band_4.1_C, Ez/rad/moesin-like	FALSE	FALSE
1			EPB41	ENSG00000159023	ENST00000650265	ENSE00003823103	28914569	28914768	1	-1	-1						IPR035963, IPR029071, IPR021187, IPR019749, IPR019748, IPR019747, IPR018980, IPR018979, IPR014847, IPR014352, IPR011993, IPR007477, IPR000798	FERM_2, Ubiquitin-like_domsf, Band_41_protein_chordates, Band_41_domain, FERM_central, FERM_CS, FERM_PH-like_C, FERM_N, FERM-adjacent, FERM/acyl-CoA-bd_prot_sf, PH-like_dom_sf, SAB_dom, Ez/rad/moesin-like	FALSE	FALSE
1			SV2A	ENSG00000159164	ENST00000369145	ENSE00001448905	149917739	149917841	1	-1	-1				TRUE		IPR036259, IPR022308, IPR020846, IPR005829	MFS_trans_sf, SV2, MFS_dom, Sugar_transporter_CS	FALSE	FALSE
1	149913219	149913840	SV2A	ENSG00000159164	ENST00000369145	ENSE00001448908	149913219	149914187	2	-1	1						IPR036259, IPR022308, IPR020846, IPR011701, IPR005829	MFS_trans_sf, SV2, MFS_dom, MFS, Sugar_transporter_CS	FALSE	FALSE
1	149911800	149911980	SV2A	ENSG00000159164	ENST00000369145	ENSE00001043672	149911800	149911980	3	1	2						IPR036259, IPR022308, IPR020846, IPR011701, IPR005829	MFS_trans_sf, SV2, MFS_dom, MFS, Sugar_transporter_CS	FALSE	FALSE
1	149910826	149910977	SV2A	ENSG00000159164	ENST00000369145	ENSE00001796232	149910826	149910977	4	2	1						IPR036259, IPR022308, IPR020846, IPR011701, IPR005829	MFS_trans_sf, SV2, MFS_dom, MFS, Sugar_transporter_CS	FALSE	FALSE
1	149910570	149910703	SV2A	ENSG00000159164	ENST00000369145	ENSE00001043666	149910570	149910703	5	1	0						IPR036259, IPR022308, IPR020846, IPR011701, IPR005829	MFS_trans_sf, SV2, MFS_dom, MFS, Sugar_transporter_CS	FALSE	FALSE
1	149909801	149909890	SV2A	ENSG00000159164	ENST00000369145	ENSE00001043685	149909801	149909890	6	0	0	TRUE					IPR036259, IPR022308, IPR020846, IPR011701, IPR005829	MFS_trans_sf, SV2, MFS_dom, MFS, Sugar_transporter_CS	FALSE	FALSE
1	149909461	149909571	SV2A	ENSG00000159164	ENST00000369145	ENSE00001043688	149909461	149909571	7	0	0	TRUE					IPR036259, IPR022308, IPR020846, IPR011701, IPR005829	MFS_trans_sf, SV2, MFS_dom, MFS, Sugar_transporter_CS	FALSE	FALSE
1	149909192	149909280	SV2A	ENSG00000159164	ENST00000369145	ENSE00001043676	149909192	149909280	8	0	2						IPR036259, IPR022308, IPR020846, IPR011701, IPR005829	MFS_trans_sf, SV2, MFS_dom, MFS, Sugar_transporter_CS	FALSE	FALSE
1	149908042	149908206	SV2A	ENSG00000159164	ENST00000369145	ENSE00001043663	149908042	149908206	9	2	2			TRUE			IPR036259, IPR022308, IPR020846, IPR011701, IPR005829	MFS_trans_sf, SV2, MFS_dom, MFS, Sugar_transporter_CS	FALSE	FALSE
1	149907700	149907833	SV2A	ENSG00000159164	ENST00000369145	ENSE00001043674	149907700	149907833	10	2	1						IPR036259, IPR022308, IPR020846, IPR011701, IPR005829	MFS_trans_sf, SV2, MFS_dom, MFS, Sugar_transporter_CS	FALSE	FALSE
1	149906650	149906856	SV2A	ENSG00000159164	ENST00000369145	ENSE00001043671	149906650	149906856	11	1	1		TRUE				IPR036259, IPR022308, IPR020846, IPR011701, IPR005829	MFS_trans_sf, SV2, MFS_dom, MFS, Sugar_transporter_CS	FALSE	FALSE
1	149905876	149906039	SV2A	ENSG00000159164	ENST00000369145	ENSE00001448904	149905472	149906039	12	1	-1						IPR036259, IPR022308, IPR020846, IPR005829	MFS_trans_sf, SV2, MFS_dom, Sugar_transporter_CS	FALSE	FALSE
1			SV2A	ENSG00000159164	ENST00000369146	ENSE00001343910	149917739	149917844	1	-1	-1						IPR036259, IPR022308, IPR020846, IPR011701, IPR005829	MFS_trans_sf, SV2, MFS_dom, MFS, Sugar_transporter_CS	FALSE	FALSE
1	149905880	149906039	SV2A	ENSG00000159164	ENST00000369146	ENSE00001043678	149905880	149906039	12	1	2						IPR036259, IPR022308, IPR020846, IPR011701, IPR005829	MFS_trans_sf, SV2, MFS_dom, MFS, Sugar_transporter_CS	FALSE	FALSE
1	149905014	149905197	SV2A	ENSG00000159164	ENST00000369146	ENSE00001448906	149903318	149905197	13	2	-1						IPR036259, IPR022308, IPR020846, IPR011701, IPR005829	MFS_trans_sf, SV2, MFS_dom, MFS, Sugar_transporter_CS	FALSE	FALSE
1	201399410	201399489	LAD1	ENSG00000159166	ENST00000367313	ENSE00001444185	201399410	201399548	1	-1	2
1	201389160	201389303	LAD1	ENSG00000159166	ENST00000367313	ENSE00001192656	201389160	201389303	2	2	2			TRUE
1	201386335	201387178	LAD1	ENSG00000159166	ENST00000367313	ENSE00001192652	201386335	201387178	3	2	0
1	201385701	201385805	LAD1	ENSG00000159166	ENST00000367313	ENSE00001043718	201385701	201385805	4	0	0	TRUE
1	201384792	201384835	LAD1	ENSG00000159166	ENST00000367313	ENSE00001043690	201384792	201384835	5	0	2
1	201383317	201383389	LAD1	ENSG00000159166	ENST00000367313	ENSE00001137361	201383317	201383389	6	2	0
1	201383074	201383211	LAD1	ENSG00000159166	ENST00000367313	ENSE00003466289	201383074	201383211	7	0	0	TRUE
1	201382653	201382739	LAD1	ENSG00000159166	ENST00000367313	ENSE00000791360	201382653	201382739	8	0	0	TRUE
1	201382252	201382326	LAD1	ENSG00000159166	ENST00000367313	ENSE00001329048	201382252	201382326	9	0	0	TRUE
1	201381888	201381893	LAD1	ENSG00000159166	ENST00000367313	ENSE00001551915	201381207	201381893	10	0	-1
1	201399269	201399306	LAD1	ENSG00000159166	ENST00000391967	ENSE00001444190	201399269	201399324	1	-1	2
1	201381888	201381893	LAD1	ENSG00000159166	ENST00000391967	ENSE00001444189	201380833	201381893	10	0	-1
1	201399878	201399915	LAD1	ENSG00000159166	ENST00000631576	ENSE00003781468	201399878	201399915	1	0	2
1	201386811	201387178	LAD1	ENSG00000159166	ENST00000631576	ENSE00003775672	201386811	201387178	3	2	1
1	201397228	201397316	LAD1	ENSG00000159166	ENST00000632743	ENSE00003778283	201397228	201397316	1	0	2
1	201386847	201387178	LAD1	ENSG00000159166	ENST00000632743	ENSE00003778422	201386847	201387178	3	2	1
1			LAD1	ENSG00000159166	ENST00000633953	ENSE00003775941	201399269	201399309	1	-1	-1
1	201391078	201391181	LAD1	ENSG00000159166	ENST00000633953	ENSE00003775552	201391078	201391195	2	-1	2
1	201386893	201387178	LAD1	ENSG00000159166	ENST00000633953	ENSE00003778403	201386893	201387178	4	2	0
1			TNNI1	ENSG00000159173	ENST00000336092	ENSE00001444166	201429699	201429866	1	-1	-1						IPR038077	Troponin_sf	FALSE	FALSE
1			TNNI1	ENSG00000159173	ENST00000336092	ENSE00001444165	201428838	201429274	2	-1	-1				TRUE		IPR038077	Troponin_sf	FALSE	FALSE
1			TNNI1	ENSG00000159173	ENST00000336092	ENSE00001444164	201427175	201427293	3	-1	-1				TRUE		IPR038077	Troponin_sf	FALSE	FALSE
1			TNNI1	ENSG00000159173	ENST00000336092	ENSE00001350141	201421673	201421726	4	-1	-1				TRUE		IPR038077	Troponin_sf	FALSE	FALSE
1	201417783	201417793	TNNI1	ENSG00000159173	ENST00000336092	ENSE00001350131	201417783	201417812	5	-1	2						IPR038077	Troponin_sf	FALSE	FALSE
1	201417116	201417119	TNNI1	ENSG00000159173	ENST00000336092	ENSE00003535850	201417116	201417119	6	2	0						IPR038077	Troponin_sf	FALSE	FALSE
1	201415213	201415254	TNNI1	ENSG00000159173	ENST00000336092	ENSE00003526310	201415213	201415254	7	0	0	TRUE					IPR038077	Troponin_sf	FALSE	FALSE
1	201414518	201414649	TNNI1	ENSG00000159173	ENST00000336092	ENSE00003561878	201414518	201414649	8	0	0	TRUE					IPR038077	Troponin_sf	FALSE	FALSE
1	201413032	201413121	TNNI1	ENSG00000159173	ENST00000336092	ENSE00001074235	201413032	201413121	9	0	0	TRUE					IPR038077	Troponin_sf	FALSE	FALSE
1	201411357	201411533	TNNI1	ENSG00000159173	ENST00000336092	ENSE00003787328	201411357	201411533	10	0	0	TRUE					IPR038077	Troponin_sf	FALSE	FALSE
1	201410328	201410435	TNNI1	ENSG00000159173	ENST00000336092	ENSE00001074229	201410326	201410435	11	0	-1						IPR038077	Troponin_sf	FALSE	FALSE
1			TNNI1	ENSG00000159173	ENST00000336092	ENSE00001417996	201408864	201409250	12	-1	-1						IPR038077	Troponin_sf	FALSE	FALSE
1			TNNI1	ENSG00000159173	ENST00000361379	ENSE00003843411	201421673	201421730	1	-1	-1				TRUE		IPR038077	Troponin_sf	FALSE	FALSE
1			TNNI1	ENSG00000159173	ENST00000361379	ENSE00001957519	201403784	201409250	9	-1	-1						IPR038077	Troponin_sf	FALSE	FALSE
1			TNNI1	ENSG00000159173	ENST00000367312	ENSE00001444162	201421673	201421718	1	-1	-1						IPR038077	Troponin_sf	FALSE	FALSE
1	201410328	201410435	TNNI1	ENSG00000159173	ENST00000367312	ENSE00001444161	201409857	201410435	8	0	-1						IPR038077	Troponin_sf	FALSE	FALSE
1			TNNI1	ENSG00000159173	ENST00000555340	ENSE00002472525	201417747	201417812	2	-1	-1				TRUE		IPR038077	Troponin_sf	FALSE	FALSE
1			TNNI1	ENSG00000159173	ENST00000555340	ENSE00003643546	201417116	201417119	3	-1	-1				TRUE		IPR038077	Troponin_sf	FALSE	FALSE
1			TNNI1	ENSG00000159173	ENST00000555340	ENSE00003568679	201415213	201415254	4	-1	-1				TRUE		IPR038077	Troponin_sf	FALSE	FALSE
1	201414518	201414643	TNNI1	ENSG00000159173	ENST00000555340	ENSE00003471139	201414518	201414649	5	-1	0						IPR038077	Troponin_sf	FALSE	FALSE
1			TNNI1	ENSG00000159173	ENST00000555948	ENSE00002463018	201422019	201422021	1	-1	-1						IPR038077	Troponin_sf	FALSE	FALSE
1	201413059	201413121	TNNI1	ENSG00000159173	ENST00000555948	ENSE00002447156	201413059	201413121	7	0	0						IPR038077	Troponin_sf	FALSE	FALSE
1	201410328	201410393	TNNI1	ENSG00000159173	ENST00000555948	ENSE00002517687	201410326	201410393	8	0	-1						IPR038077	Troponin_sf	FALSE	FALSE
1			TNNI1	ENSG00000159173	ENST00000555948	ENSE00002489403	201409067	201409250	9	-1	-1						IPR038077	Troponin_sf	FALSE	FALSE
1			TNNI1	ENSG00000159173	ENST00000556362	ENSE00002508680	201422019	201422167	1	-1	-1						IPR038077	Troponin_sf	FALSE	FALSE
1	201411402	201411533	TNNI1	ENSG00000159173	ENST00000556362	ENSE00002506407	201411402	201411533	8	0	0						IPR038077	Troponin_sf	FALSE	FALSE
1			TNNI1	ENSG00000159173	ENST00000622580	ENSE00001632535	201421673	201421746	1	-1	-1						IPR038077	Troponin_sf	FALSE	FALSE
1	201415213	201415258	TNNI1	ENSG00000159173	ENST00000622580	ENSE00003741631	201415213	201415258	3	2	0						IPR038077	Troponin_sf	FALSE	FALSE
1			TNNI1	ENSG00000159173	ENST00000622580	ENSE00003739354	201403768	201409250	8	-1	-1						IPR038077	Troponin_sf	FALSE	FALSE
1	201496192	201496303	CSRP1	ENSG00000159176	ENST00000340006	ENSE00003653306	201496192	201496304	2	-1	1
1	201490176	201490344	CSRP1	ENSG00000159176	ENST00000340006	ENSE00003479163	201490176	201490344	3	1	2
1	201488855	201488984	CSRP1	ENSG00000159176	ENST00000340006	ENSE00003600334	201488855	201488984	4	2	0
1	201485283	201485376	CSRP1	ENSG00000159176	ENST00000340006	ENSE00003604532	201485283	201485376	5	0	1
1	201484713	201484789	CSRP1	ENSG00000159176	ENST00000340006	ENSE00003894071	201483530	201484789	6	1	-1
1			CSRP1	ENSG00000159176	ENST00000367306	ENSE00001444148	201509437	201509456	1	-1	-1				TRUE
1			CSRP1	ENSG00000159176	ENST00000367306	ENSE00001444147	201507070	201507412	2	-1	-1
1	201496192	201496192	CSRP1	ENSG00000159176	ENST00000524951	ENSE00002163054	201496192	201496261	2	-1	1
1	201484725	201484789	CSRP1	ENSG00000159176	ENST00000524951	ENSE00002176383	201484725	201484789	6	1	0
1			CSRP1	ENSG00000159176	ENST00000526723	ENSE00002195803	201507070	201507123	1	-1	-1
1	201496238	201496303	CSRP1	ENSG00000159176	ENST00000526723	ENSE00002155151	201496238	201496304	2	-1	0
1	201490176	201490291	CSRP1	ENSG00000159176	ENST00000526723	ENSE00002142781	201490176	201490291	3	0	2
1	201484713	201484789	CSRP1	ENSG00000159176	ENST00000526723	ENSE00003471078	201484677	201484789	6	1	-1
1	201488873	201488984	CSRP1	ENSG00000159176	ENST00000531916	ENSE00002175043	201488873	201488984	5	2	0
1	201483990	201484058	CSRP1	ENSG00000159176	ENST00000531916	ENSE00002158853	201483926	201484058	6	0	-1
1			CSRP1	ENSG00000159176	ENST00000532460	ENSE00002170331	201496422	201496573	1	-1	-1
1	201484713	201484789	CSRP1	ENSG00000159176	ENST00000532460	ENSE00002165761	201483979	201484789	6	1	-1
1			CSRP1	ENSG00000159176	ENST00000533432	ENSE00002200829	201506624	201506839	1	-1	-1
1	201484713	201484789	CSRP1	ENSG00000159176	ENST00000533432	ENSE00002141634	201484363	201484789	6	1	-1
1			C1QC	ENSG00000159189	ENST00000374637	ENSE00001464099	22643653	22643886	1	-1	-1				TRUE		IPR008983, IPR008160	Tumour_necrosis_fac-like_dom, Collagen	FALSE	TRUE
1	22644024	22644204	C1QC	ENSG00000159189	ENST00000374637	ENSE00001464106	22644011	22644204	2	-1	1						IPR008983, IPR008160	Tumour_necrosis_fac-like_dom, Collagen	FALSE	TRUE
1	22647227	22647783	C1QC	ENSG00000159189	ENST00000374637	ENSE00001464098	22647227	22647887	3	1	-1						IPR008983, IPR008160	Tumour_necrosis_fac-like_dom, Collagen	FALSE	TRUE
1			C1QC	ENSG00000159189	ENST00000374639	ENSE00001306226	22643633	22643737	1	-1	-1						IPR008983, IPR008160	Tumour_necrosis_fac-like_dom, Collagen	FALSE	TRUE
1	22647227	22647783	C1QC	ENSG00000159189	ENST00000374639	ENSE00001542062	22647227	22648110	3	1	-1						IPR008983, IPR008160	Tumour_necrosis_fac-like_dom, Collagen	FALSE	TRUE
1			C1QC	ENSG00000159189	ENST00000374640	ENSE00001464107	22643633	22643714	1	-1	-1						IPR008983, IPR008160	Tumour_necrosis_fac-like_dom, Collagen	FALSE	TRUE
1	22647227	22647783	C1QC	ENSG00000159189	ENST00000374640	ENSE00003844063	22647227	22648108	3	1	-1						IPR008983, IPR008160	Tumour_necrosis_fac-like_dom, Collagen	FALSE	TRUE
1	150283268	150283633	CIART	ENSG00000159208	ENST00000290363	ENSE00001187300	150282554	150283633	1	-1	0
1	150283805	150283880	CIART	ENSG00000159208	ENST00000290363	ENSE00001044201	150283805	150283880	2	0	1
1	150284426	150284504	CIART	ENSG00000159208	ENST00000290363	ENSE00003648991	150284426	150284504	3	1	2
1	150284597	150284708	CIART	ENSG00000159208	ENST00000290363	ENSE00003578505	150284597	150284708	4	2	0
1	150286430	150286954	CIART	ENSG00000159208	ENST00000290363	ENSE00001418861	150286430	150287093	5	0	-1
1	150283532	150283633	CIART	ENSG00000159208	ENST00000369094	ENSE00001448795	150283462	150283633	2	-1	0
1	150283268	150283633	CIART	ENSG00000159208	ENST00000369095	ENSE00001448796	150283208	150283633	2	-1	0
1			CIART	ENSG00000159208	ENST00000417398	ENSE00001740162	150282772	150282823	1	-1	-1
1	150286430	150286776	CIART	ENSG00000159208	ENST00000417398	ENSE00001774268	150286430	150286776	6	0	2
1			CIART	ENSG00000159208	ENST00000447007	ENSE00001429058	150282543	150282618	1	-1	-1
1	150283532	150283633	CIART	ENSG00000159208	ENST00000447007	ENSE00001770558	150283514	150283633	2	-1	0
1	150286430	150286737	CIART	ENSG00000159208	ENST00000447007	ENSE00001637682	150286430	150286737	6	0	2
1			CCDC24	ENSG00000159214	ENST00000372318	ENSE00001237118	43991599	43991746	1	-1	-1
1	43991879	43992004	CCDC24	ENSG00000159214	ENST00000372318	ENSE00003709148	43991847	43992004	2	-1	0
1	43992212	43992387	CCDC24	ENSG00000159214	ENST00000372318	ENSE00001187563	43992212	43992387	3	0	2
1	43992523	43992639	CCDC24	ENSG00000159214	ENST00000372318	ENSE00003524624	43992523	43992639	4	2	2			TRUE
1	43993887	43993964	CCDC24	ENSG00000159214	ENST00000372318	ENSE00003468545	43993887	43993964	5	2	2			TRUE
1	43995108	43995162	CCDC24	ENSG00000159214	ENST00000372318	ENSE00003703876	43995108	43995162	6	2	0
1	43995601	43995670	CCDC24	ENSG00000159214	ENST00000372318	ENSE00003703037	43995601	43995670	7	0	1
1	43995778	43995856	CCDC24	ENSG00000159214	ENST00000372318	ENSE00003703108	43995778	43995856	8	1	2
1	43995938	43996160	CCDC24	ENSG00000159214	ENST00000372318	ENSE00003558834	43995938	43996528	9	2	-1
1	17308223	17308314	PADI4	ENSG00000159339	ENST00000375448	ENSE00001883200	17308197	17308314	1	-1	2						IPR038685, IPR036556, IPR013733, IPR013732, IPR013530, IPR008972	PAD_N_sf, PAD_central_sf, Prot_Arg_deaminase_cen_dom, PAD_N, PAD_C, Cupredoxin	FALSE	FALSE
1	17330969	17331149	PADI4	ENSG00000159339	ENST00000375448	ENSE00001268578	17330969	17331149	2	2	0						IPR038685, IPR013732, IPR008972	PAD_N_sf, PAD_N, Cupredoxin	FALSE	FALSE
1	17333943	17334009	PADI4	ENSG00000159339	ENST00000375448	ENSE00001044965	17333943	17334009	3	0	1						IPR038685, IPR013732, IPR008972	PAD_N_sf, PAD_N, Cupredoxin	FALSE	FALSE
1	17336159	17336226	PADI4	ENSG00000159339	ENST00000375448	ENSE00001044983	17336159	17336226	4	1	0						IPR038685, IPR036556, IPR013733, IPR013732, IPR013530, IPR008972	PAD_N_sf, PAD_central_sf, Prot_Arg_deaminase_cen_dom, PAD_N, PAD_C, Cupredoxin	FALSE	FALSE
1	17338038	17338155	PADI4	ENSG00000159339	ENST00000375448	ENSE00001044981	17338038	17338155	5	0	1						IPR038685, IPR036556, IPR013733, IPR013732, IPR013530, IPR008972	PAD_N_sf, PAD_central_sf, Prot_Arg_deaminase_cen_dom, PAD_N, PAD_C, Cupredoxin	FALSE	FALSE
1	17339688	17339813	PADI4	ENSG00000159339	ENST00000375448	ENSE00001044989	17339688	17339813	6	1	1		TRUE				IPR038685, IPR036556, IPR013733, IPR013732, IPR013530, IPR008972	PAD_N_sf, PAD_central_sf, Prot_Arg_deaminase_cen_dom, PAD_N, PAD_C, Cupredoxin	FALSE	FALSE
1	17341943	17342121	PADI4	ENSG00000159339	ENST00000375448	ENSE00001268541	17341943	17342121	7	1	0						IPR038685, IPR036556, IPR013733, IPR013732, IPR013530, IPR008972	PAD_N_sf, PAD_central_sf, Prot_Arg_deaminase_cen_dom, PAD_N, PAD_C, Cupredoxin	FALSE	FALSE
1	17342299	17342402	PADI4	ENSG00000159339	ENST00000375448	ENSE00001044974	17342299	17342402	8	0	2						IPR038685, IPR036556, IPR013733, IPR013732, IPR013530, IPR008972	PAD_N_sf, PAD_central_sf, Prot_Arg_deaminase_cen_dom, PAD_N, PAD_C, Cupredoxin	FALSE	FALSE
1	17346028	17346139	PADI4	ENSG00000159339	ENST00000375448	ENSE00001044969	17346028	17346139	9	2	0						IPR038685, IPR036556, IPR013733, IPR013732, IPR013530, IPR008972	PAD_N_sf, PAD_central_sf, Prot_Arg_deaminase_cen_dom, PAD_N, PAD_C, Cupredoxin	FALSE	FALSE
1	17347941	17348048	PADI4	ENSG00000159339	ENST00000375448	ENSE00001044980	17347941	17348048	10	0	0	TRUE					IPR038685, IPR036556, IPR013733, IPR013732, IPR013530, IPR008972	PAD_N_sf, PAD_central_sf, Prot_Arg_deaminase_cen_dom, PAD_N, PAD_C, Cupredoxin	FALSE	FALSE
1	17354533	17354687	PADI4	ENSG00000159339	ENST00000375448	ENSE00003537690	17354533	17354687	11	0	2						IPR038685, IPR036556, IPR013733, IPR013732, IPR013530, IPR008972	PAD_N_sf, PAD_central_sf, Prot_Arg_deaminase_cen_dom, PAD_N, PAD_C, Cupredoxin	FALSE	FALSE
1	17355983	17356127	PADI4	ENSG00000159339	ENST00000375448	ENSE00003660940	17355983	17356127	12	2	0						IPR038685, IPR036556, IPR013733, IPR013732, IPR013530, IPR008972	PAD_N_sf, PAD_central_sf, Prot_Arg_deaminase_cen_dom, PAD_N, PAD_C, Cupredoxin	FALSE	FALSE
1	17356357	17356459	PADI4	ENSG00000159339	ENST00000375448	ENSE00003683785	17356357	17356459	13	0	1						IPR038685, IPR036556, IPR013733, IPR013732, IPR013530, IPR008972	PAD_N_sf, PAD_central_sf, Prot_Arg_deaminase_cen_dom, PAD_N, PAD_C, Cupredoxin	FALSE	FALSE
1	17358838	17358908	PADI4	ENSG00000159339	ENST00000375448	ENSE00001044973	17358838	17358908	14	1	0						IPR038685, IPR036556, IPR013733, IPR013732, IPR013530, IPR008972	PAD_N_sf, PAD_central_sf, Prot_Arg_deaminase_cen_dom, PAD_N, PAD_C, Cupredoxin	FALSE	FALSE
1	17359280	17359408	PADI4	ENSG00000159339	ENST00000375448	ENSE00001044963	17359280	17359408	15	0	0	TRUE					IPR038685, IPR036556, IPR013733, IPR013732, IPR013530, IPR008972	PAD_N_sf, PAD_central_sf, Prot_Arg_deaminase_cen_dom, PAD_N, PAD_C, Cupredoxin	FALSE	FALSE
1	17363522	17363755	PADI4	ENSG00000159339	ENST00000375448	ENSE00001467124	17363522	17364004	16	0	-1						IPR038685, IPR036556, IPR013733, IPR013732, IPR013530, IPR008972	PAD_N_sf, PAD_central_sf, Prot_Arg_deaminase_cen_dom, PAD_N, PAD_C, Cupredoxin	FALSE	FALSE
1	17308223	17308314	PADI4	ENSG00000159339	ENST00000375453	ENSE00001467134	17308195	17308314	1	-1	2						IPR038685, IPR013732, IPR008972	PAD_N_sf, PAD_N, Cupredoxin	FALSE	FALSE
1	17334324	17334367	PADI4	ENSG00000159339	ENST00000375453	ENSE00001467132	17334324	17334796	4	1	-1						IPR038685, IPR013732, IPR008972	PAD_N_sf, PAD_N, Cupredoxin	FALSE	FALSE
1			ADIPOR1	ENSG00000159346	ENST00000340990	ENSE00001653979	202958185	202958312	1	-1	-1				TRUE
1	202950930	202951070	ADIPOR1	ENSG00000159346	ENST00000340990	ENSE00001386121	202950930	202951164	2	-1	0
1	202948304	202948420	ADIPOR1	ENSG00000159346	ENST00000340990	ENSE00001044999	202948304	202948420	3	0	0	TRUE
1	202946439	202946610	ADIPOR1	ENSG00000159346	ENST00000340990	ENSE00001044995	202946439	202946610	4	0	1
1	202944983	202945169	ADIPOR1	ENSG00000159346	ENST00000340990	ENSE00003786628	202944983	202945169	5	1	2
1	202943758	202943945	ADIPOR1	ENSG00000159346	ENST00000340990	ENSE00001044996	202943758	202943945	6	2	1
1	202942025	202942218	ADIPOR1	ENSG00000159346	ENST00000340990	ENSE00003649683	202942025	202942218	7	1	0
1	202941573	202941701	ADIPOR1	ENSG00000159346	ENST00000340990	ENSE00001877687	202940832	202941701	8	0	-1
1			ADIPOR1	ENSG00000159346	ENST00000367254	ENSE00001378786	202958185	202958264	1	-1	-1
1	202943778	202943863	ADIPOR1	ENSG00000159346	ENST00000367254	ENSE00001510203	202943758	202943863	5	1	-1
1			ADIPOR1	ENSG00000159346	ENST00000367254	ENSE00003626467	202942025	202942218	6	-1	-1				TRUE
1			ADIPOR1	ENSG00000159346	ENST00000367254	ENSE00001298590	202941490	202941701	7	-1	-1
1			ADIPOR1	ENSG00000159346	ENST00000417068	ENSE00001760121	202958475	202958572	1	-1	-1				TRUE
1			ADIPOR1	ENSG00000159346	ENST00000417068	ENSE00001738417	202954241	202954307	2	-1	-1
1	202943764	202943945	ADIPOR1	ENSG00000159346	ENST00000417068	ENSE00001791852	202943764	202943945	7	2	1
1			ADIPOR1	ENSG00000159346	ENST00000426229	ENSE00001510204	202958185	202958285	1	-1	-1
1	202967191	202967205	CYB5R1	ENSG00000159348	ENST00000367249	ENSE00001933185	202967191	202967257	1	-1	0						IPR039261, IPR017938, IPR017927, IPR008333, IPR001834, IPR001709	FNR_nucleotide-bd, Riboflavin_synthase-like_b-brl, FAD-bd_FR_type, Cbr1-like_FAD-bd_dom, CBR-like, Flavoprot_Pyr_Nucl_cyt_Rdtase	FALSE	FALSE
1	202966749	202966898	CYB5R1	ENSG00000159348	ENST00000367249	ENSE00003567443	202966749	202966898	2	0	0	TRUE					IPR039261, IPR017938, IPR017927, IPR008333, IPR001834, IPR001709	FNR_nucleotide-bd, Riboflavin_synthase-like_b-brl, FAD-bd_FR_type, Cbr1-like_FAD-bd_dom, CBR-like, Flavoprot_Pyr_Nucl_cyt_Rdtase	FALSE	FALSE
1	202966528	202966600	CYB5R1	ENSG00000159348	ENST00000367249	ENSE00003560906	202966528	202966600	3	0	1						IPR039261, IPR017938, IPR017927, IPR008333, IPR001834, IPR001709	FNR_nucleotide-bd, Riboflavin_synthase-like_b-brl, FAD-bd_FR_type, Cbr1-like_FAD-bd_dom, CBR-like, Flavoprot_Pyr_Nucl_cyt_Rdtase	FALSE	FALSE
1	202965887	202965993	CYB5R1	ENSG00000159348	ENST00000367249	ENSE00003584184	202965887	202965993	4	1	0						IPR039261, IPR017938, IPR017927, IPR008333, IPR001834, IPR001709	FNR_nucleotide-bd, Riboflavin_synthase-like_b-brl, FAD-bd_FR_type, Cbr1-like_FAD-bd_dom, CBR-like, Flavoprot_Pyr_Nucl_cyt_Rdtase	FALSE	FALSE
1	202965371	202965500	CYB5R1	ENSG00000159348	ENST00000367249	ENSE00003496923	202965371	202965500	5	0	1						IPR039261, IPR017938, IPR017927, IPR008333, IPR001834, IPR001709	FNR_nucleotide-bd, Riboflavin_synthase-like_b-brl, FAD-bd_FR_type, Cbr1-like_FAD-bd_dom, CBR-like, Flavoprot_Pyr_Nucl_cyt_Rdtase	FALSE	FALSE
1	202964612	202964695	CYB5R1	ENSG00000159348	ENST00000367249	ENSE00003541448	202964612	202964695	6	1	1		TRUE				IPR039261, IPR017938, IPR017927, IPR008333, IPR001834, IPR001709	FNR_nucleotide-bd, Riboflavin_synthase-like_b-brl, FAD-bd_FR_type, Cbr1-like_FAD-bd_dom, CBR-like, Flavoprot_Pyr_Nucl_cyt_Rdtase	FALSE	FALSE
1	202963642	202963727	CYB5R1	ENSG00000159348	ENST00000367249	ENSE00003672348	202963642	202963727	7	1	0						IPR039261, IPR017938, IPR017927, IPR008333, IPR001834, IPR001709	FNR_nucleotide-bd, Riboflavin_synthase-like_b-brl, FAD-bd_FR_type, Cbr1-like_FAD-bd_dom, CBR-like, Flavoprot_Pyr_Nucl_cyt_Rdtase	FALSE	FALSE
1	202963066	202963165	CYB5R1	ENSG00000159348	ENST00000367249	ENSE00003571255	202963066	202963165	8	0	1						IPR039261, IPR017938, IPR017927, IPR008333, IPR001834, IPR001709	FNR_nucleotide-bd, Riboflavin_synthase-like_b-brl, FAD-bd_FR_type, Cbr1-like_FAD-bd_dom, CBR-like, Flavoprot_Pyr_Nucl_cyt_Rdtase	FALSE	FALSE
1	202962527	202962699	CYB5R1	ENSG00000159348	ENST00000367249	ENSE00001443927	202961873	202962699	9	1	-1						IPR039261, IPR017938, IPR017927, IPR008333, IPR001834, IPR001709	FNR_nucleotide-bd, Riboflavin_synthase-like_b-brl, FAD-bd_FR_type, Cbr1-like_FAD-bd_dom, CBR-like, Flavoprot_Pyr_Nucl_cyt_Rdtase	FALSE	FALSE
1	202966528	202966560	CYB5R1	ENSG00000159348	ENST00000446185	ENSE00001595057	202966528	202966560	1	1	1						IPR039261, IPR017938, IPR017927, IPR008333, IPR001834, IPR001709	FNR_nucleotide-bd, Riboflavin_synthase-like_b-brl, FAD-bd_FR_type, Cbr1-like_FAD-bd_dom, CBR-like, Flavoprot_Pyr_Nucl_cyt_Rdtase	FALSE	FALSE
1	202962926	202963165	CYB5R1	ENSG00000159348	ENST00000446185	ENSE00001602467	202962926	202963165	6	0	0						IPR039261, IPR017938, IPR017927, IPR008333, IPR001834, IPR001709	FNR_nucleotide-bd, Riboflavin_synthase-like_b-brl, FAD-bd_FR_type, Cbr1-like_FAD-bd_dom, CBR-like, Flavoprot_Pyr_Nucl_cyt_Rdtase	FALSE	FALSE
1	151254783	151254808	PSMD4	ENSG00000159352	ENST00000368881	ENSE00001045043	151254709	151254808	1	-1	2						IPR036465, IPR003903	vWFA_dom_sf, UIM_dom	FALSE	FALSE
1	151262161	151262301	PSMD4	ENSG00000159352	ENST00000368881	ENSE00003607968	151262161	151262301	2	2	2			TRUE			IPR036465, IPR003903	vWFA_dom_sf, UIM_dom	FALSE	FALSE
1	151263914	151264028	PSMD4	ENSG00000159352	ENST00000368881	ENSE00003498568	151263914	151264028	3	2	0						IPR036465, IPR003903	vWFA_dom_sf, UIM_dom	FALSE	FALSE
1	151264832	151264918	PSMD4	ENSG00000159352	ENST00000368881	ENSE00003536253	151264832	151264918	4	0	0	TRUE					IPR036465, IPR003903	vWFA_dom_sf, UIM_dom	FALSE	FALSE
1	151265166	151265234	PSMD4	ENSG00000159352	ENST00000368881	ENSE00003668859	151265166	151265234	5	0	0	TRUE					IPR036465, IPR003903	vWFA_dom_sf, UIM_dom	FALSE	FALSE
1	151265394	151265609	PSMD4	ENSG00000159352	ENST00000368881	ENSE00003786930	151265394	151265609	6	0	0	TRUE					IPR036465, IPR003903	vWFA_dom_sf, UIM_dom	FALSE	FALSE
1	151266004	151266121	PSMD4	ENSG00000159352	ENST00000368881	ENSE00001367044	151266004	151266121	7	0	1						IPR036465, IPR003903	vWFA_dom_sf, UIM_dom	FALSE	FALSE
1	151266308	151266439	PSMD4	ENSG00000159352	ENST00000368881	ENSE00003587378	151266308	151266439	8	1	1		TRUE				IPR036465, IPR003903	vWFA_dom_sf, UIM_dom	FALSE	FALSE
1	151266520	151266587	PSMD4	ENSG00000159352	ENST00000368881	ENSE00003671650	151266520	151266587	9	1	0						IPR036465, IPR003903	vWFA_dom_sf, UIM_dom	FALSE	FALSE
1	151267173	151267343	PSMD4	ENSG00000159352	ENST00000368881	ENSE00001881813	151267173	151267459	10	0	-1						IPR036465, IPR003903	vWFA_dom_sf, UIM_dom	FALSE	FALSE
1	151254783	151254808	PSMD4	ENSG00000159352	ENST00000368884	ENSE00001810732	151254734	151254808	1	-1	2						IPR036465, IPR003903	vWFA_dom_sf, UIM_dom	FALSE	FALSE
1	151266004	151266112	PSMD4	ENSG00000159352	ENST00000368884	ENSE00001633563	151266004	151266112	7	0	1						IPR036465, IPR003903	vWFA_dom_sf, UIM_dom	FALSE	FALSE
1	151267173	151267343	PSMD4	ENSG00000159352	ENST00000368884	ENSE00001448199	151267173	151267479	10	0	-1						IPR036465, IPR003903	vWFA_dom_sf, UIM_dom	FALSE	FALSE
1	151264888	151264918	PSMD4	ENSG00000159352	ENST00000445776	ENSE00001773890	151264888	151264918	1	2	0						IPR036465	vWFA_dom_sf	FALSE	FALSE
1	151267173	151267343	PSMD4	ENSG00000159352	ENST00000445776	ENSE00001728732	151267173	151267466	6	0	-1						IPR036465	vWFA_dom_sf	FALSE	FALSE
1	17011729	17011738	ATP13A2	ENSG00000159363	ENST00000326735	ENSE00002308211	17011729	17011928	1	-1	1						IPR036412, IPR023299, IPR023298, IPR023214, IPR018303, IPR008250, IPR006544	HAD-like_sf, ATPase_P-typ_cyto_dom_N, ATPase_P-typ_TM_dom_sf, HAD_sf, ATPase_P-typ_P_site, ATPase_P-typ_transduc_dom_A_sf, P-type_TPase_V	FALSE	FALSE
1	17005684	17005778	ATP13A2	ENSG00000159363	ENST00000326735	ENSE00001714765	17005684	17005778	2	1	0						IPR036412, IPR023299, IPR023298, IPR023214, IPR018303, IPR008250, IPR006544	HAD-like_sf, ATPase_P-typ_cyto_dom_N, ATPase_P-typ_TM_dom_sf, HAD_sf, ATPase_P-typ_P_site, ATPase_P-typ_transduc_dom_A_sf, P-type_TPase_V	FALSE	FALSE
1	17005374	17005556	ATP13A2	ENSG00000159363	ENST00000326735	ENSE00001668184	17005374	17005556	3	0	0	TRUE					IPR036412, IPR023299, IPR023298, IPR023214, IPR018303, IPR008250, IPR006544	HAD-like_sf, ATPase_P-typ_cyto_dom_N, ATPase_P-typ_TM_dom_sf, HAD_sf, ATPase_P-typ_P_site, ATPase_P-typ_transduc_dom_A_sf, P-type_TPase_V	FALSE	FALSE
1	17005014	17005072	ATP13A2	ENSG00000159363	ENST00000326735	ENSE00001595216	17005014	17005072	4	0	2						IPR036412, IPR023299, IPR023298, IPR023214, IPR018303, IPR008250, IPR006544	HAD-like_sf, ATPase_P-typ_cyto_dom_N, ATPase_P-typ_TM_dom_sf, HAD_sf, ATPase_P-typ_P_site, ATPase_P-typ_transduc_dom_A_sf, P-type_TPase_V	FALSE	FALSE
1	17004692	17004821	ATP13A2	ENSG00000159363	ENST00000326735	ENSE00001269149	17004692	17004821	5	2	0						IPR036412, IPR023299, IPR023298, IPR023214, IPR018303, IPR008250, IPR006544	HAD-like_sf, ATPase_P-typ_cyto_dom_N, ATPase_P-typ_TM_dom_sf, HAD_sf, ATPase_P-typ_P_site, ATPase_P-typ_transduc_dom_A_sf, P-type_TPase_V	FALSE	FALSE
1	17004332	17004411	ATP13A2	ENSG00000159363	ENST00000326735	ENSE00001749836	17004332	17004411	6	0	2						IPR036412, IPR023299, IPR023298, IPR023214, IPR018303, IPR008250, IPR006544	HAD-like_sf, ATPase_P-typ_cyto_dom_N, ATPase_P-typ_TM_dom_sf, HAD_sf, ATPase_P-typ_P_site, ATPase_P-typ_transduc_dom_A_sf, P-type_TPase_V	FALSE	FALSE
1	17002296	17002373	ATP13A2	ENSG00000159363	ENST00000326735	ENSE00001712002	17002296	17002373	7	2	2			TRUE			IPR036412, IPR023299, IPR023298, IPR023214, IPR018303, IPR008250, IPR006544	HAD-like_sf, ATPase_P-typ_cyto_dom_N, ATPase_P-typ_TM_dom_sf, HAD_sf, ATPase_P-typ_P_site, ATPase_P-typ_transduc_dom_A_sf, P-type_TPase_V	FALSE	FALSE
1	17002034	17002103	ATP13A2	ENSG00000159363	ENST00000326735	ENSE00001760891	17002034	17002103	8	2	0						IPR036412, IPR023299, IPR023298, IPR023214, IPR018303, IPR008250, IPR006544	HAD-like_sf, ATPase_P-typ_cyto_dom_N, ATPase_P-typ_TM_dom_sf, HAD_sf, ATPase_P-typ_P_site, ATPase_P-typ_transduc_dom_A_sf, P-type_TPase_V	FALSE	FALSE
1	17000400	17000534	ATP13A2	ENSG00000159363	ENST00000326735	ENSE00001741647	17000400	17000534	9	0	0	TRUE					IPR036412, IPR023299, IPR023298, IPR023214, IPR018303, IPR008250, IPR006544	HAD-like_sf, ATPase_P-typ_cyto_dom_N, ATPase_P-typ_TM_dom_sf, HAD_sf, ATPase_P-typ_P_site, ATPase_P-typ_transduc_dom_A_sf, P-type_TPase_V	FALSE	FALSE
1	17000246	17000312	ATP13A2	ENSG00000159363	ENST00000326735	ENSE00003681412	17000246	17000312	10	0	1						IPR036412, IPR023299, IPR023298, IPR023214, IPR018303, IPR008250, IPR006544	HAD-like_sf, ATPase_P-typ_cyto_dom_N, ATPase_P-typ_TM_dom_sf, HAD_sf, ATPase_P-typ_P_site, ATPase_P-typ_transduc_dom_A_sf, P-type_TPase_V	FALSE	FALSE
1	17000011	17000142	ATP13A2	ENSG00000159363	ENST00000326735	ENSE00003785986	17000011	17000142	11	1	1		TRUE				IPR036412, IPR023299, IPR023298, IPR023214, IPR018303, IPR008250, IPR006544	HAD-like_sf, ATPase_P-typ_cyto_dom_N, ATPase_P-typ_TM_dom_sf, HAD_sf, ATPase_P-typ_P_site, ATPase_P-typ_transduc_dom_A_sf, P-type_TPase_V	FALSE	FALSE
1	16997020	16997175	ATP13A2	ENSG00000159363	ENST00000326735	ENSE00003642245	16997020	16997175	12	1	1		TRUE				IPR036412, IPR023299, IPR023298, IPR023214, IPR018303, IPR008250, IPR006544	HAD-like_sf, ATPase_P-typ_cyto_dom_N, ATPase_P-typ_TM_dom_sf, HAD_sf, ATPase_P-typ_P_site, ATPase_P-typ_transduc_dom_A_sf, P-type_TPase_V	FALSE	FALSE
1	16996386	16996496	ATP13A2	ENSG00000159363	ENST00000326735	ENSE00003495349	16996386	16996496	13	1	1		TRUE				IPR036412, IPR023299, IPR023298, IPR023214, IPR018303, IPR008250, IPR006544	HAD-like_sf, ATPase_P-typ_cyto_dom_N, ATPase_P-typ_TM_dom_sf, HAD_sf, ATPase_P-typ_P_site, ATPase_P-typ_transduc_dom_A_sf, P-type_TPase_V	FALSE	FALSE
1	16996254	16996300	ATP13A2	ENSG00000159363	ENST00000326735	ENSE00003515248	16996254	16996300	14	1	0						IPR036412, IPR023299, IPR023298, IPR023214, IPR018303, IPR008250, IPR006544	HAD-like_sf, ATPase_P-typ_cyto_dom_N, ATPase_P-typ_TM_dom_sf, HAD_sf, ATPase_P-typ_P_site, ATPase_P-typ_transduc_dom_A_sf, P-type_TPase_V	FALSE	FALSE
1	16995976	16996164	ATP13A2	ENSG00000159363	ENST00000326735	ENSE00001045127	16995976	16996164	15	0	0	TRUE					IPR036412, IPR023299, IPR023298, IPR023214, IPR018303, IPR008250, IPR006544	HAD-like_sf, ATPase_P-typ_cyto_dom_N, ATPase_P-typ_TM_dom_sf, HAD_sf, ATPase_P-typ_P_site, ATPase_P-typ_transduc_dom_A_sf, P-type_TPase_V	FALSE	FALSE
1	16993629	16993835	ATP13A2	ENSG00000159363	ENST00000326735	ENSE00001045159	16993629	16993835	16	0	0	TRUE					IPR036412, IPR023299, IPR023298, IPR023214, IPR018303, IPR008250, IPR006544	HAD-like_sf, ATPase_P-typ_cyto_dom_N, ATPase_P-typ_TM_dom_sf, HAD_sf, ATPase_P-typ_P_site, ATPase_P-typ_transduc_dom_A_sf, P-type_TPase_V	FALSE	FALSE
1	16992486	16992581	ATP13A2	ENSG00000159363	ENST00000326735	ENSE00001045148	16992486	16992581	17	0	0	TRUE					IPR036412, IPR023299, IPR023298, IPR023214, IPR018303, IPR008250, IPR006544	HAD-like_sf, ATPase_P-typ_cyto_dom_N, ATPase_P-typ_TM_dom_sf, HAD_sf, ATPase_P-typ_P_site, ATPase_P-typ_transduc_dom_A_sf, P-type_TPase_V	FALSE	FALSE
1	16992243	16992402	ATP13A2	ENSG00000159363	ENST00000326735	ENSE00001045169	16992243	16992402	18	0	1						IPR036412, IPR023299, IPR023298, IPR023214, IPR018303, IPR008250, IPR006544	HAD-like_sf, ATPase_P-typ_cyto_dom_N, ATPase_P-typ_TM_dom_sf, HAD_sf, ATPase_P-typ_P_site, ATPase_P-typ_transduc_dom_A_sf, P-type_TPase_V	FALSE	FALSE
1	16992009	16992129	ATP13A2	ENSG00000159363	ENST00000326735	ENSE00001045175	16992009	16992129	19	1	2						IPR036412, IPR023299, IPR023298, IPR023214, IPR018303, IPR008250, IPR006544	HAD-like_sf, ATPase_P-typ_cyto_dom_N, ATPase_P-typ_TM_dom_sf, HAD_sf, ATPase_P-typ_P_site, ATPase_P-typ_transduc_dom_A_sf, P-type_TPase_V	FALSE	FALSE
1	16991734	16991858	ATP13A2	ENSG00000159363	ENST00000326735	ENSE00003511365	16991734	16991858	20	2	1						IPR036412, IPR023299, IPR023298, IPR023214, IPR018303, IPR008250, IPR006544	HAD-like_sf, ATPase_P-typ_cyto_dom_N, ATPase_P-typ_TM_dom_sf, HAD_sf, ATPase_P-typ_P_site, ATPase_P-typ_transduc_dom_A_sf, P-type_TPase_V	FALSE	FALSE
1	16990127	16990287	ATP13A2	ENSG00000159363	ENST00000326735	ENSE00003616538	16990127	16990287	21	1	0						IPR036412, IPR023299, IPR023298, IPR023214, IPR018303, IPR008250, IPR006544	HAD-like_sf, ATPase_P-typ_cyto_dom_N, ATPase_P-typ_TM_dom_sf, HAD_sf, ATPase_P-typ_P_site, ATPase_P-typ_transduc_dom_A_sf, P-type_TPase_V	FALSE	FALSE
1	16989887	16990003	ATP13A2	ENSG00000159363	ENST00000326735	ENSE00003519727	16989887	16990003	22	0	0	TRUE					IPR036412, IPR023299, IPR023298, IPR023214, IPR018303, IPR008250, IPR006544	HAD-like_sf, ATPase_P-typ_cyto_dom_N, ATPase_P-typ_TM_dom_sf, HAD_sf, ATPase_P-typ_P_site, ATPase_P-typ_transduc_dom_A_sf, P-type_TPase_V	FALSE	FALSE
1	16989691	16989770	ATP13A2	ENSG00000159363	ENST00000326735	ENSE00003588633	16989691	16989770	23	0	2						IPR036412, IPR023299, IPR023298, IPR023214, IPR018303, IPR008250, IPR006544	HAD-like_sf, ATPase_P-typ_cyto_dom_N, ATPase_P-typ_TM_dom_sf, HAD_sf, ATPase_P-typ_P_site, ATPase_P-typ_transduc_dom_A_sf, P-type_TPase_V	FALSE	FALSE
1	16988322	16988474	ATP13A2	ENSG00000159363	ENST00000326735	ENSE00003640034	16988322	16988474	24	2	2			TRUE			IPR036412, IPR023299, IPR023298, IPR023214, IPR018303, IPR008250, IPR006544	HAD-like_sf, ATPase_P-typ_cyto_dom_N, ATPase_P-typ_TM_dom_sf, HAD_sf, ATPase_P-typ_P_site, ATPase_P-typ_transduc_dom_A_sf, P-type_TPase_V	FALSE	FALSE
1	16988138	16988234	ATP13A2	ENSG00000159363	ENST00000326735	ENSE00003594185	16988138	16988234	25	2	0						IPR036412, IPR023299, IPR023298, IPR023214, IPR018303, IPR008250, IPR006544	HAD-like_sf, ATPase_P-typ_cyto_dom_N, ATPase_P-typ_TM_dom_sf, HAD_sf, ATPase_P-typ_P_site, ATPase_P-typ_transduc_dom_A_sf, P-type_TPase_V	FALSE	FALSE
1	16987046	16987269	ATP13A2	ENSG00000159363	ENST00000326735	ENSE00003651965	16987046	16987269	26	0	2						IPR036412, IPR023299, IPR023298, IPR023214, IPR018303, IPR008250, IPR006544	HAD-like_sf, ATPase_P-typ_cyto_dom_N, ATPase_P-typ_TM_dom_sf, HAD_sf, ATPase_P-typ_P_site, ATPase_P-typ_transduc_dom_A_sf, P-type_TPase_V	FALSE	FALSE
1	16986805	16986956	ATP13A2	ENSG00000159363	ENST00000326735	ENSE00001269261	16986805	16986956	27	2	1						IPR036412, IPR023299, IPR023298, IPR023214, IPR018303, IPR008250, IPR006544	HAD-like_sf, ATPase_P-typ_cyto_dom_N, ATPase_P-typ_TM_dom_sf, HAD_sf, ATPase_P-typ_P_site, ATPase_P-typ_transduc_dom_A_sf, P-type_TPase_V	FALSE	FALSE
1	16986463	16986632	ATP13A2	ENSG00000159363	ENST00000326735	ENSE00001045132	16986463	16986632	28	1	0						IPR036412, IPR023299, IPR023298, IPR023214, IPR018303, IPR008250, IPR006544	HAD-like_sf, ATPase_P-typ_cyto_dom_N, ATPase_P-typ_TM_dom_sf, HAD_sf, ATPase_P-typ_P_site, ATPase_P-typ_transduc_dom_A_sf, P-type_TPase_V	FALSE	FALSE
1	16986221	16986358	ATP13A2	ENSG00000159363	ENST00000326735	ENSE00003563233	16985958	16986358	29	0	-1						IPR036412, IPR023299, IPR023298, IPR023214, IPR018303, IPR008250, IPR006544	HAD-like_sf, ATPase_P-typ_cyto_dom_N, ATPase_P-typ_TM_dom_sf, HAD_sf, ATPase_P-typ_P_site, ATPase_P-typ_transduc_dom_A_sf, P-type_TPase_V	FALSE	FALSE
1	17011729	17011738	ATP13A2	ENSG00000159363	ENST00000341676	ENSE00001863605	17011729	17011915	1	-1	1						IPR036412, IPR023299, IPR023298, IPR023214, IPR018303, IPR008250, IPR006544	HAD-like_sf, ATPase_P-typ_cyto_dom_N, ATPase_P-typ_TM_dom_sf, HAD_sf, ATPase_P-typ_P_site, ATPase_P-typ_transduc_dom_A_sf, P-type_TPase_V	FALSE	FALSE
1	17004707	17004821	ATP13A2	ENSG00000159363	ENST00000341676	ENSE00001709189	17004707	17004821	5	2	0						IPR036412, IPR023299, IPR023298, IPR023214, IPR018303, IPR008250, IPR006544	HAD-like_sf, ATPase_P-typ_cyto_dom_N, ATPase_P-typ_TM_dom_sf, HAD_sf, ATPase_P-typ_P_site, ATPase_P-typ_transduc_dom_A_sf, P-type_TPase_V	FALSE	FALSE
1	16985985	16986358	ATP13A2	ENSG00000159363	ENST00000341676	ENSE00003518841	16985958	16986358	27	1	-1						IPR036412, IPR023299, IPR023298, IPR023214, IPR018303, IPR008250, IPR006544	HAD-like_sf, ATPase_P-typ_cyto_dom_N, ATPase_P-typ_TM_dom_sf, HAD_sf, ATPase_P-typ_P_site, ATPase_P-typ_transduc_dom_A_sf, P-type_TPase_V	FALSE	FALSE
1	16985985	16986358	ATP13A2	ENSG00000159363	ENST00000502418	ENSE00002037648	16985981	16986358	7	1	-1						IPR036412, IPR023298, IPR023214	HAD-like_sf, ATPase_P-typ_TM_dom_sf, HAD_sf	FALSE	FALSE
1	16996254	16996283	ATP13A2	ENSG00000159363	ENST00000503552	ENSE00002080874	16996254	16996283	1	0	0						IPR036412, IPR023299, IPR023298	HAD-like_sf, ATPase_P-typ_cyto_dom_N, ATPase_P-typ_TM_dom_sf	FALSE	FALSE
1	16992243	16992342	ATP13A2	ENSG00000159363	ENST00000503552	ENSE00002065425	16992243	16992342	4	0	1						IPR036412, IPR023299, IPR023298	HAD-like_sf, ATPase_P-typ_cyto_dom_N, ATPase_P-typ_TM_dom_sf	FALSE	FALSE
1	16990175	16990287	ATP13A2	ENSG00000159363	ENST00000503552	ENSE00002073673	16990175	16990287	7	1	0						IPR036412, IPR023299, IPR023298	HAD-like_sf, ATPase_P-typ_cyto_dom_N, ATPase_P-typ_TM_dom_sf	FALSE	FALSE
1	16996386	16996478	ATP13A2	ENSG00000159363	ENST00000506174	ENSE00002027705	16996386	16996478	4	1	1						IPR023298, IPR008250	ATPase_P-typ_TM_dom_sf, ATPase_P-typ_transduc_dom_A_sf	FALSE	FALSE
1	16996087	16996164	ATP13A2	ENSG00000159363	ENST00000506174	ENSE00002024833	16996087	16996164	6	0	0						IPR023298, IPR008250	ATPase_P-typ_TM_dom_sf, ATPase_P-typ_transduc_dom_A_sf	FALSE	FALSE
1	17005374	17005395	ATP13A2	ENSG00000159363	ENST00000508222	ENSE00002085711	17005374	17005395	1	2	0
1	17000400	17000507	ATP13A2	ENSG00000159363	ENST00000508222	ENSE00002048462	17000400	17000507	7	0	0	TRUE
1	17000283	17000312	ATP13A2	ENSG00000159363	ENST00000508222	ENSE00002023238	17000283	17000312	8	0	0
1	17005684	17005765	ATP13A2	ENSG00000159363	ENST00000509619	ENSE00002056447	17005684	17005765	1	2	0
1	17004332	17004408	ATP13A2	ENSG00000159363	ENST00000509619	ENSE00002036390	17004332	17004408	5	0	2						IPR023298, IPR008250	ATPase_P-typ_TM_dom_sf, ATPase_P-typ_transduc_dom_A_sf	FALSE	FALSE
1	17002320	17002373	ATP13A2	ENSG00000159363	ENST00000509619	ENSE00002055194	17002320	17002373	6	2	2
1	17005684	17005714	ATP13A2	ENSG00000159363	ENST00000510069	ENSE00002050084	17005684	17005714	1	2	0						IPR023298, IPR008250	ATPase_P-typ_TM_dom_sf, ATPase_P-typ_transduc_dom_A_sf	FALSE	FALSE
1	17000269	17000312	ATP13A2	ENSG00000159363	ENST00000511957	ENSE00002039617	17000269	17000312	7	0	2
1	151399588	151399727	PSMB4	ENSG00000159377	ENST00000290541	ENSE00001942667	151399573	151399727	1	-1	2						IPR029055, IPR023333, IPR016295, IPR016050	Ntn_hydrolases_N, Proteasome_suB-type, Proteasome_beta4, Proteasome_bsu_CS	FALSE	FALSE
1	151399981	151400187	PSMB4	ENSG00000159377	ENST00000290541	ENSE00003517020	151399981	151400187	2	2	2			TRUE			IPR029055, IPR023333, IPR016295, IPR016050	Ntn_hydrolases_N, Proteasome_suB-type, Proteasome_beta4, Proteasome_bsu_CS	FALSE	FALSE
1	151400442	151400588	PSMB4	ENSG00000159377	ENST00000290541	ENSE00003560860	151400442	151400588	3	2	2			TRUE			IPR029055, IPR023333, IPR016295, IPR016050	Ntn_hydrolases_N, Proteasome_suB-type, Proteasome_beta4, Proteasome_bsu_CS	FALSE	FALSE
1	151400764	151400845	PSMB4	ENSG00000159377	ENST00000290541	ENSE00003527118	151400764	151400845	4	2	0						IPR029055, IPR023333, IPR016295, IPR016050	Ntn_hydrolases_N, Proteasome_suB-type, Proteasome_beta4, Proteasome_bsu_CS	FALSE	FALSE
1	151401239	151401355	PSMB4	ENSG00000159377	ENST00000290541	ENSE00001045218	151401239	151401355	5	0	0	TRUE					IPR029055, IPR023333, IPR016295, IPR016050	Ntn_hydrolases_N, Proteasome_suB-type, Proteasome_beta4, Proteasome_bsu_CS	FALSE	FALSE
1	151401542	151401630	PSMB4	ENSG00000159377	ENST00000290541	ENSE00003522405	151401542	151401630	6	0	2						IPR029055, IPR023333, IPR016295, IPR016050	Ntn_hydrolases_N, Proteasome_suB-type, Proteasome_beta4, Proteasome_bsu_CS	FALSE	FALSE
1	151401817	151401829	PSMB4	ENSG00000159377	ENST00000290541	ENSE00001850075	151401817	151401937	7	2	-1						IPR029055, IPR023333, IPR016295, IPR016050	Ntn_hydrolases_N, Proteasome_suB-type, Proteasome_beta4, Proteasome_bsu_CS	FALSE	FALSE
1	203305607	203305748	BTG2	ENSG00000159388	ENST00000290551	ENSE00001075274	203305519	203305748	1	-1	1						IPR036054, IPR033328	BTG-like_sf, BTG2	FALSE	FALSE
1	203307104	203307438	BTG2	ENSG00000159388	ENST00000290551	ENSE00001045263	203307104	203309602	2	1	-1						IPR036054, IPR033328	BTG-like_sf, BTG2	FALSE	FALSE
1	203305607	203305748	BTG2	ENSG00000159388	ENST00000475157	ENSE00001868379	203305491	203305748	1	-1	1
1	203307104	203307438	BTG2	ENSG00000159388	ENST00000475157	ENSE00001848879	203307104	203307688	2	1	-1
1			BTG2	ENSG00000159388	ENST00000475157	ENSE00001814954	203309138	203309569	3	-1	-1
1	151715876	151716020	CELF3	ENSG00000159409	ENST00000290583	ENSE00002276558	151715876	151716803	1	-1	1						IPR035979, IPR034648, IPR012677	RBD_domain_sf, CELF3/4/5/6_RRM1, Nucleotide-bd_a/b_plait_sf	FALSE	FALSE
1	151714594	151714676	CELF3	ENSG00000159409	ENST00000290583	ENSE00003525296	151714594	151714676	2	1	0						IPR035979, IPR034648, IPR012677	RBD_domain_sf, CELF3/4/5/6_RRM1, Nucleotide-bd_a/b_plait_sf	FALSE	FALSE
1	151709743	151709791	CELF3	ENSG00000159409	ENST00000290583	ENSE00003527202	151709743	151709791	3	0	1						IPR035979, IPR034648, IPR012677	RBD_domain_sf, CELF3/4/5/6_RRM1, Nucleotide-bd_a/b_plait_sf	FALSE	FALSE
1	151709220	151709348	CELF3	ENSG00000159409	ENST00000290583	ENSE00003632602	151709220	151709348	4	1	1		TRUE				IPR035979, IPR034648, IPR012677	RBD_domain_sf, CELF3/4/5/6_RRM1, Nucleotide-bd_a/b_plait_sf	FALSE	FALSE
1	151708998	151709077	CELF3	ENSG00000159409	ENST00000290583	ENSE00003499250	151708998	151709077	5	1	0						IPR035979, IPR034648, IPR012677	RBD_domain_sf, CELF3/4/5/6_RRM1, Nucleotide-bd_a/b_plait_sf	FALSE	FALSE
1	151707792	151707935	CELF3	ENSG00000159409	ENST00000290583	ENSE00003487160	151707792	151707935	6	0	0	TRUE					IPR035979, IPR034648, IPR012677	RBD_domain_sf, CELF3/4/5/6_RRM1, Nucleotide-bd_a/b_plait_sf	FALSE	FALSE
1	151707507	151707648	CELF3	ENSG00000159409	ENST00000290583	ENSE00003530989	151707507	151707648	7	0	1						IPR035979, IPR034648, IPR012677	RBD_domain_sf, CELF3/4/5/6_RRM1, Nucleotide-bd_a/b_plait_sf	FALSE	FALSE
1	151707145	151707294	CELF3	ENSG00000159409	ENST00000290583	ENSE00001148654	151707145	151707294	8	1	1		TRUE				IPR035979, IPR034648, IPR012677	RBD_domain_sf, CELF3/4/5/6_RRM1, Nucleotide-bd_a/b_plait_sf	FALSE	FALSE
1	151706669	151706734	CELF3	ENSG00000159409	ENST00000290583	ENSE00003541137	151706669	151706734	9	1	1		TRUE				IPR035979, IPR034648, IPR012677	RBD_domain_sf, CELF3/4/5/6_RRM1, Nucleotide-bd_a/b_plait_sf	FALSE	FALSE
1	151706224	151706361	CELF3	ENSG00000159409	ENST00000290583	ENSE00003579790	151706224	151706361	10	1	1		TRUE				IPR035979, IPR034648, IPR012677	RBD_domain_sf, CELF3/4/5/6_RRM1, Nucleotide-bd_a/b_plait_sf	FALSE	FALSE
1	151705822	151705965	CELF3	ENSG00000159409	ENST00000290583	ENSE00003675613	151705822	151705965	11	1	1		TRUE				IPR035979, IPR034648, IPR012677	RBD_domain_sf, CELF3/4/5/6_RRM1, Nucleotide-bd_a/b_plait_sf	FALSE	FALSE
1	151705041	151705168	CELF3	ENSG00000159409	ENST00000290583	ENSE00003600557	151705031	151705168	12	1	-1						IPR035979, IPR034648, IPR012677	RBD_domain_sf, CELF3/4/5/6_RRM1, Nucleotide-bd_a/b_plait_sf	FALSE	FALSE
1			CELF3	ENSG00000159409	ENST00000290583	ENSE00003893777	151700058	151703448	13	-1	-1						IPR035979, IPR034648, IPR012677	RBD_domain_sf, CELF3/4/5/6_RRM1, Nucleotide-bd_a/b_plait_sf	FALSE	FALSE
1	151715876	151716020	CELF3	ENSG00000159409	ENST00000290585	ENSE00001943470	151715876	151716052	1	-1	1						IPR035979, IPR034648, IPR012677	RBD_domain_sf, CELF3/4/5/6_RRM1, Nucleotide-bd_a/b_plait_sf	FALSE	FALSE
1			CELF3	ENSG00000159409	ENST00000290585	ENSE00001811367	151702404	151703448	12	-1	-1						IPR035979, IPR034648, IPR012677	RBD_domain_sf, CELF3/4/5/6_RRM1, Nucleotide-bd_a/b_plait_sf	FALSE	FALSE
1	151716755	151716798	CELF3	ENSG00000159409	ENST00000420342	ENSE00001599111	151716755	151716798	1	1	0						IPR035979, IPR034648, IPR012677	RBD_domain_sf, CELF3/4/5/6_RRM1, Nucleotide-bd_a/b_plait_sf	FALSE	FALSE
1	151715876	151715981	CELF3	ENSG00000159409	ENST00000420342	ENSE00001448073	151715876	151715981	2	0	1						IPR035979, IPR034648, IPR012677	RBD_domain_sf, CELF3/4/5/6_RRM1, Nucleotide-bd_a/b_plait_sf	FALSE	FALSE
1	151709220	151709345	CELF3	ENSG00000159409	ENST00000420342	ENSE00003534236	151709220	151709345	5	1	1						IPR035979, IPR034648, IPR012677	RBD_domain_sf, CELF3/4/5/6_RRM1, Nucleotide-bd_a/b_plait_sf	FALSE	FALSE
1			CELF3	ENSG00000159409	ENST00000420342	ENSE00001512830	151702415	151703448	14	-1	-1						IPR035979, IPR034648, IPR012677	RBD_domain_sf, CELF3/4/5/6_RRM1, Nucleotide-bd_a/b_plait_sf	FALSE	FALSE
1	18902462	18902523	ALDH4A1	ENSG00000159423	ENST00000290597	ENSE00001942053	18902462	18902553	1	-1	2						IPR029510, IPR016163, IPR016162, IPR016161, IPR016160, IPR015590	Ald_DH_CS_GLU, Ald_DH_C, Ald_DH_N, Ald_DH/histidinol_DH, Ald_DH_CS_CYS, Aldehyde_DH_dom	FALSE	FALSE
1	18890012	18890105	ALDH4A1	ENSG00000159423	ENST00000290597	ENSE00003663540	18890012	18890105	2	2	0						IPR029510, IPR016163, IPR016162, IPR016161, IPR016160, IPR015590	Ald_DH_CS_GLU, Ald_DH_C, Ald_DH_N, Ald_DH/histidinol_DH, Ald_DH_CS_CYS, Aldehyde_DH_dom	FALSE	FALSE
1	18889362	18889454	ALDH4A1	ENSG00000159423	ENST00000290597	ENSE00003467881	18889362	18889454	3	0	0	TRUE					IPR029510, IPR016163, IPR016162, IPR016161, IPR016160, IPR015590	Ald_DH_CS_GLU, Ald_DH_C, Ald_DH_N, Ald_DH/histidinol_DH, Ald_DH_CS_CYS, Aldehyde_DH_dom	FALSE	FALSE
1	18886464	18886511	ALDH4A1	ENSG00000159423	ENST00000290597	ENSE00003521564	18886464	18886511	4	0	0	TRUE					IPR029510, IPR016163, IPR016162, IPR016161, IPR016160, IPR015590	Ald_DH_CS_GLU, Ald_DH_C, Ald_DH_N, Ald_DH/histidinol_DH, Ald_DH_CS_CYS, Aldehyde_DH_dom	FALSE	FALSE
1	18885473	18885628	ALDH4A1	ENSG00000159423	ENST00000290597	ENSE00003481052	18885473	18885628	5	0	0	TRUE					IPR029510, IPR016163, IPR016162, IPR016161, IPR016160, IPR015590	Ald_DH_CS_GLU, Ald_DH_C, Ald_DH_N, Ald_DH/histidinol_DH, Ald_DH_CS_CYS, Aldehyde_DH_dom	FALSE	FALSE
1	18883279	18883428	ALDH4A1	ENSG00000159423	ENST00000290597	ENSE00003633838	18883279	18883428	6	0	0	TRUE					IPR029510, IPR016163, IPR016162, IPR016161, IPR016160, IPR015590	Ald_DH_CS_GLU, Ald_DH_C, Ald_DH_N, Ald_DH/histidinol_DH, Ald_DH_CS_CYS, Aldehyde_DH_dom	FALSE	FALSE
1	18883124	18883198	ALDH4A1	ENSG00000159423	ENST00000290597	ENSE00003575887	18883124	18883198	7	0	0	TRUE					IPR029510, IPR016163, IPR016162, IPR016161, IPR016160, IPR015590	Ald_DH_CS_GLU, Ald_DH_C, Ald_DH_N, Ald_DH/histidinol_DH, Ald_DH_CS_CYS, Aldehyde_DH_dom	FALSE	FALSE
1	18881700	18881887	ALDH4A1	ENSG00000159423	ENST00000290597	ENSE00003600909	18881700	18881887	8	0	2						IPR029510, IPR016163, IPR016162, IPR016161, IPR016160, IPR015590	Ald_DH_CS_GLU, Ald_DH_C, Ald_DH_N, Ald_DH/histidinol_DH, Ald_DH_CS_CYS, Aldehyde_DH_dom	FALSE	FALSE
1	18879300	18879373	ALDH4A1	ENSG00000159423	ENST00000290597	ENSE00003620310	18879300	18879373	9	2	1						IPR029510, IPR016163, IPR016162, IPR016161, IPR016160, IPR015590	Ald_DH_CS_GLU, Ald_DH_C, Ald_DH_N, Ald_DH/histidinol_DH, Ald_DH_CS_CYS, Aldehyde_DH_dom	FALSE	FALSE
1	18877416	18877612	ALDH4A1	ENSG00000159423	ENST00000290597	ENSE00003558878	18877416	18877612	10	1	0						IPR029510, IPR016163, IPR016162, IPR016161, IPR016160, IPR015590	Ald_DH_CS_GLU, Ald_DH_C, Ald_DH_N, Ald_DH/histidinol_DH, Ald_DH_CS_CYS, Aldehyde_DH_dom	FALSE	FALSE
1	18877208	18877255	ALDH4A1	ENSG00000159423	ENST00000290597	ENSE00003514751	18877208	18877255	11	0	0	TRUE					IPR029510, IPR016163, IPR016162, IPR016161, IPR016160, IPR015590	Ald_DH_CS_GLU, Ald_DH_C, Ald_DH_N, Ald_DH/histidinol_DH, Ald_DH_CS_CYS, Aldehyde_DH_dom	FALSE	FALSE
1	18876315	18876467	ALDH4A1	ENSG00000159423	ENST00000290597	ENSE00003557914	18876315	18876467	12	0	0	TRUE					IPR029510, IPR016163, IPR016162, IPR016161, IPR016160, IPR015590	Ald_DH_CS_GLU, Ald_DH_C, Ald_DH_N, Ald_DH/histidinol_DH, Ald_DH_CS_CYS, Aldehyde_DH_dom	FALSE	FALSE
1	18875382	18875503	ALDH4A1	ENSG00000159423	ENST00000290597	ENSE00003469755	18875382	18875503	13	0	2						IPR029510, IPR016163, IPR016162, IPR016161, IPR016160, IPR015590	Ald_DH_CS_GLU, Ald_DH_C, Ald_DH_N, Ald_DH/histidinol_DH, Ald_DH_CS_CYS, Aldehyde_DH_dom	FALSE	FALSE
1	18874463	18874581	ALDH4A1	ENSG00000159423	ENST00000290597	ENSE00003496017	18874463	18874581	14	2	1						IPR029510, IPR016163, IPR016162, IPR016161, IPR016160, IPR015590	Ald_DH_CS_GLU, Ald_DH_C, Ald_DH_N, Ald_DH/histidinol_DH, Ald_DH_CS_CYS, Aldehyde_DH_dom	FALSE	FALSE
1	18872845	18872957	ALDH4A1	ENSG00000159423	ENST00000290597	ENSE00001296525	18872804	18872957	15	1	-1						IPR029510, IPR016163, IPR016162, IPR016161, IPR016160, IPR015590	Ald_DH_CS_GLU, Ald_DH_C, Ald_DH_N, Ald_DH/histidinol_DH, Ald_DH_CS_CYS, Aldehyde_DH_dom	FALSE	FALSE
1			ALDH4A1	ENSG00000159423	ENST00000290597	ENSE00001299689	18871430	18871790	16	-1	-1						IPR029510, IPR016163, IPR016162, IPR016161, IPR016160, IPR015590	Ald_DH_CS_GLU, Ald_DH_C, Ald_DH_N, Ald_DH/histidinol_DH, Ald_DH_CS_CYS, Aldehyde_DH_dom	FALSE	FALSE
1	18902462	18902523	ALDH4A1	ENSG00000159423	ENST00000375341	ENSE00001906223	18902462	18902555	1	-1	2						IPR029510, IPR016163, IPR016162, IPR016161, IPR016160, IPR015590	Ald_DH_CS_GLU, Ald_DH_C, Ald_DH_N, Ald_DH/histidinol_DH, Ald_DH_CS_CYS, Aldehyde_DH_dom	FALSE	FALSE
1	18872845	18872957	ALDH4A1	ENSG00000159423	ENST00000375341	ENSE00003847692	18871430	18872957	15	1	-1						IPR029510, IPR016163, IPR016162, IPR016161, IPR016160, IPR015590	Ald_DH_CS_GLU, Ald_DH_C, Ald_DH_N, Ald_DH/histidinol_DH, Ald_DH_CS_CYS, Aldehyde_DH_dom	FALSE	FALSE
1	18902462	18902523	ALDH4A1	ENSG00000159423	ENST00000432718	ENSE00001610464	18902462	18902724	1	-1	2						IPR016162, IPR016161	Ald_DH_N, Ald_DH/histidinol_DH	FALSE	FALSE
1	18883111	18883198	ALDH4A1	ENSG00000159423	ENST00000432718	ENSE00001654194	18883111	18883198	6	0	1						IPR016162, IPR016161	Ald_DH_N, Ald_DH/histidinol_DH	FALSE	FALSE
1			ALDH4A1	ENSG00000159423	ENST00000538309	ENSE00002254910	18890694	18890891	1	-1	-1						IPR029510, IPR016163, IPR016162, IPR016161, IPR016160, IPR015590	Ald_DH_CS_GLU, Ald_DH_C, Ald_DH_N, Ald_DH/histidinol_DH, Ald_DH_CS_CYS, Aldehyde_DH_dom	FALSE	FALSE
1			ALDH4A1	ENSG00000159423	ENST00000538309	ENSE00003505665	18890012	18890105	2	-1	-1				TRUE		IPR029510, IPR016163, IPR016162, IPR016161, IPR016160, IPR015590	Ald_DH_CS_GLU, Ald_DH_C, Ald_DH_N, Ald_DH/histidinol_DH, Ald_DH_CS_CYS, Aldehyde_DH_dom	FALSE	FALSE
1	18889362	18889430	ALDH4A1	ENSG00000159423	ENST00000538309	ENSE00003571572	18889362	18889454	3	-1	0						IPR029510, IPR016163, IPR016162, IPR016161, IPR016160, IPR015590	Ald_DH_CS_GLU, Ald_DH_C, Ald_DH_N, Ald_DH/histidinol_DH, Ald_DH_CS_CYS, Aldehyde_DH_dom	FALSE	FALSE
1	18872845	18872957	ALDH4A1	ENSG00000159423	ENST00000538309	ENSE00003744931	18872733	18872957	15	1	-1						IPR029510, IPR016163, IPR016162, IPR016161, IPR016160, IPR015590	Ald_DH_CS_GLU, Ald_DH_C, Ald_DH_N, Ald_DH/histidinol_DH, Ald_DH_CS_CYS, Aldehyde_DH_dom	FALSE	FALSE
1	18902462	18902523	ALDH4A1	ENSG00000159423	ENST00000538839	ENSE00002227420	18902462	18902528	1	-1	2						IPR029510, IPR016163, IPR016162, IPR016161, IPR016160, IPR015590	Ald_DH_CS_GLU, Ald_DH_C, Ald_DH_N, Ald_DH/histidinol_DH, Ald_DH_CS_CYS, Aldehyde_DH_dom	FALSE	FALSE
1	18872845	18872957	ALDH4A1	ENSG00000159423	ENST00000538839	ENSE00001728743	18871432	18872957	14	1	-1						IPR029510, IPR016163, IPR016162, IPR016161, IPR016160, IPR015590	Ald_DH_CS_GLU, Ald_DH_C, Ald_DH_N, Ald_DH/histidinol_DH, Ald_DH_CS_CYS, Aldehyde_DH_dom	FALSE	FALSE
1	151909360	151909458	THEM4	ENSG00000159445	ENST00000368814	ENSE00001870114	151909360	151909511	1	-1	0						IPR029069	HotDog_dom_sf	FALSE	FALSE
1	151895008	151895194	THEM4	ENSG00000159445	ENST00000368814	ENSE00001072430	151895008	151895194	2	0	1						IPR029069	HotDog_dom_sf	FALSE	FALSE
1	151889214	151889373	THEM4	ENSG00000159445	ENST00000368814	ENSE00003539807	151889214	151889373	3	1	2						IPR029069	HotDog_dom_sf	FALSE	FALSE
1	151888273	151888383	THEM4	ENSG00000159445	ENST00000368814	ENSE00003510898	151888273	151888383	4	2	2			TRUE			IPR029069	HotDog_dom_sf	FALSE	FALSE
1	151877001	151877125	THEM4	ENSG00000159445	ENST00000368814	ENSE00003645293	151877001	151877125	5	2	1						IPR029069	HotDog_dom_sf	FALSE	FALSE
1	151874888	151874928	THEM4	ENSG00000159445	ENST00000368814	ENSE00001380288	151870866	151874928	6	1	-1						IPR029069	HotDog_dom_sf	FALSE	FALSE
1	152113943	152114080	TCHH	ENSG00000159450	ENST00000368804	ENSE00001045699	152113943	152114080	1	0	0						IPR034325, IPR018247, IPR013787, IPR011992, IPR002048	S-100_dom, EF_Hand_1_Ca_BS, S100_Ca-bd_sub, EF-hand-dom_pair, EF_hand_dom	FALSE	FALSE
1	152107385	152113078	TCHH	ENSG00000159450	ENST00000368804	ENSE00001447994	152106317	152113078	2	0	-1						IPR034325, IPR018247, IPR013787, IPR011992, IPR002048	S-100_dom, EF_Hand_1_Ca_BS, S100_Ca-bd_sub, EF-hand-dom_pair, EF_hand_dom	FALSE	FALSE
1			TCHH	ENSG00000159450	ENST00000614923	ENSE00003745138	152115391	152115454	1	-1	-1				TRUE		IPR034325, IPR018247, IPR013787, IPR011992, IPR002048	S-100_dom, EF_Hand_1_Ca_BS, S100_Ca-bd_sub, EF-hand-dom_pair, EF_hand_dom	FALSE	FALSE
1	152113943	152114080	TCHH	ENSG00000159450	ENST00000614923	ENSE00003744354	152113943	152114111	2	-1	0						IPR034325, IPR018247, IPR013787, IPR011992, IPR002048	S-100_dom, EF_Hand_1_Ca_BS, S100_Ca-bd_sub, EF-hand-dom_pair, EF_hand_dom	FALSE	FALSE
1			LCE2B	ENSG00000159455	ENST00000368780	ENSE00001762977	152686123	152686156	1	-1	-1						IPR028205	LCE	FALSE	FALSE
1	152686844	152687176	LCE2B	ENSG00000159455	ENST00000368780	ENSE00001447948	152686824	152687397	2	-1	-1						IPR028205	LCE	FALSE	FALSE
1	43389759	43389764	MED8	ENSG00000159479	ENST00000290663	ENSE00001833317	43389759	43389808	1	-1	0
1	43388310	43388428	MED8	ENSG00000159479	ENST00000290663	ENSE00001659380	43388310	43388428	2	0	2
1	43387503	43387647	MED8	ENSG00000159479	ENST00000290663	ENSE00003527171	43387503	43387647	3	2	0
1	43386858	43386998	MED8	ENSG00000159479	ENST00000290663	ENSE00003483905	43386858	43386998	4	0	0	TRUE
1	43386589	43386670	MED8	ENSG00000159479	ENST00000290663	ENSE00003659201	43386589	43386670	5	0	1
1	43385978	43386226	MED8	ENSG00000159479	ENST00000290663	ENSE00001045876	43385978	43386226	6	1	1		TRUE
1	43385046	43385106	MED8	ENSG00000159479	ENST00000290663	ENSE00001045879	43385046	43385106	7	1	2
1	43384450	43384552	MED8	ENSG00000159479	ENST00000290663	ENSE00001927215	43383917	43384552	8	2	-1
1			MED8	ENSG00000159479	ENST00000372455	ENSE00001526742	43389759	43389784	1	-1	-1				TRUE
1			MED8	ENSG00000159479	ENST00000372455	ENSE00001435763	43388310	43388489	2	-1	-1				TRUE
1	43387503	43387505	MED8	ENSG00000159479	ENST00000372455	ENSE00001436515	43387503	43387629	3	-1	0
1	43385042	43385106	MED8	ENSG00000159479	ENST00000372455	ENSE00001621505	43384726	43385106	7	1	-1
1	43389759	43389764	MED8	ENSG00000159479	ENST00000372457	ENSE00003847219	43389759	43389800	1	-1	0
1	43385042	43385106	MED8	ENSG00000159479	ENST00000372457	ENSE00001457857	43383917	43385106	7	1	-1
1			SPRR2G	ENSG00000159516	ENST00000368748	ENSE00001447894	153150852	153150890	1	-1	-1				TRUE		IPR029142	SPRR2	FALSE	FALSE
1	153149889	153150110	SPRR2G	ENSG00000159516	ENST00000368748	ENSE00001447893	153149582	153150131	2	-1	-1						IPR029142	SPRR2	FALSE	FALSE
1	153310611	153310665	PGLYRP3	ENSG00000159527	ENST00000290722	ENSE00001072539	153310611	153310718	1	-1	1						IPR036505, IPR015510, IPR006619	Amidase/PGRP_sf, PGRP, PGRP_domain_met/bac	FALSE	FALSE
1	153307066	153307267	PGLYRP3	ENSG00000159527	ENST00000290722	ENSE00001072538	153307066	153307267	2	1	2						IPR036505, IPR015510, IPR006619	Amidase/PGRP_sf, PGRP, PGRP_domain_met/bac	FALSE	FALSE
1	153304947	153305065	PGLYRP3	ENSG00000159527	ENST00000290722	ENSE00001615390	153304947	153305065	3	2	1						IPR036505, IPR015510, IPR006619	Amidase/PGRP_sf, PGRP, PGRP_domain_met/bac	FALSE	FALSE
1	153303857	153304009	PGLYRP3	ENSG00000159527	ENST00000290722	ENSE00001046162	153303857	153304009	4	1	1		TRUE				IPR036505, IPR015510, IPR006619	Amidase/PGRP_sf, PGRP, PGRP_domain_met/bac	FALSE	FALSE
1	153302409	153302607	PGLYRP3	ENSG00000159527	ENST00000290722	ENSE00001046175	153302409	153302607	5	1	2						IPR036505, IPR015510, IPR006619	Amidase/PGRP_sf, PGRP, PGRP_domain_met/bac	FALSE	FALSE
1	153299113	153299231	PGLYRP3	ENSG00000159527	ENST00000290722	ENSE00001046182	153299113	153299231	6	2	1						IPR036505, IPR015510, IPR006619	Amidase/PGRP_sf, PGRP, PGRP_domain_met/bac	FALSE	FALSE
1	153297956	153298134	PGLYRP3	ENSG00000159527	ENST00000290722	ENSE00001046177	153297862	153298134	7	1	-1						IPR036505, IPR015510, IPR006619	Amidase/PGRP_sf, PGRP, PGRP_domain_met/bac	FALSE	FALSE
1	45623736	45623909	CCDC17	ENSG00000159588	ENST00000421127	ENSE00002173134	45623736	45624053	1	-1	0
1	45623557	45623652	CCDC17	ENSG00000159588	ENST00000421127	ENSE00001687587	45623557	45623652	2	0	0	TRUE
1	45623217	45623412	CCDC17	ENSG00000159588	ENST00000421127	ENSE00001887758	45623217	45623412	3	0	1
1	45622955	45623117	CCDC17	ENSG00000159588	ENST00000421127	ENSE00003647139	45622955	45623117	4	1	2
1	45622751	45622834	CCDC17	ENSG00000159588	ENST00000421127	ENSE00003476098	45622751	45622834	5	2	2			TRUE
1	45622549	45622667	CCDC17	ENSG00000159588	ENST00000421127	ENSE00003624502	45622549	45622667	6	2	1
1	45622241	45622348	CCDC17	ENSG00000159588	ENST00000421127	ENSE00003691528	45622241	45622348	7	1	1		TRUE
1	45621877	45621995	CCDC17	ENSG00000159588	ENST00000421127	ENSE00003556952	45621877	45621995	8	1	0
1	45621638	45621735	CCDC17	ENSG00000159588	ENST00000421127	ENSE00003689373	45621638	45621735	9	0	2
1	45621281	45621484	CCDC17	ENSG00000159588	ENST00000421127	ENSE00003611925	45621281	45621484	10	2	2			TRUE
1	45620903	45621113	CCDC17	ENSG00000159588	ENST00000421127	ENSE00003633118	45620903	45621113	11	2	0
1	45620723	45620833	CCDC17	ENSG00000159588	ENST00000421127	ENSE00003581538	45620723	45620833	12	0	0	TRUE
1	45620275	45620433	CCDC17	ENSG00000159588	ENST00000421127	ENSE00001456756	45620045	45620433	13	0	-1
1	45623736	45623909	CCDC17	ENSG00000159588	ENST00000445048	ENSE00002154744	45623736	45623967	1	-1	0
1	45620275	45620433	CCDC17	ENSG00000159588	ENST00000445048	ENSE00002156153	45620223	45620433	2	0	-1
1	45623736	45623909	CCDC17	ENSG00000159588	ENST00000528266	ENSE00003843908	45623736	45624054	1	-1	0
1	45623217	45623439	CCDC17	ENSG00000159588	ENST00000528266	ENSE00001064988	45623217	45623439	3	0	1
1	45620275	45620433	CCDC17	ENSG00000159588	ENST00000528266	ENSE00002158280	45620044	45620433	13	0	-1
1			GPBP1L1	ENSG00000159592	ENST00000290795	ENSE00001456746	45686412	45686536	1	-1	-1				TRUE
1	45659028	45659087	GPBP1L1	ENSG00000159592	ENST00000290795	ENSE00003888808	45659028	45659142	3	-1	0
1	45655190	45655319	GPBP1L1	ENSG00000159592	ENST00000290795	ENSE00003890209	45655190	45655319	4	0	1
1	45654543	45654829	GPBP1L1	ENSG00000159592	ENST00000290795	ENSE00003603987	45654543	45654829	5	1	0
1	45642427	45642499	GPBP1L1	ENSG00000159592	ENST00000290795	ENSE00003612517	45642427	45642499	6	0	1
1	45640210	45640403	GPBP1L1	ENSG00000159592	ENST00000290795	ENSE00003891163	45640210	45640403	7	1	0
1	45634096	45634236	GPBP1L1	ENSG00000159592	ENST00000290795	ENSE00003888737	45634096	45634236	8	0	0	TRUE
1	45633489	45633647	GPBP1L1	ENSG00000159592	ENST00000290795	ENSE00003504674	45633489	45633647	9	0	0	TRUE
1	45630482	45630606	GPBP1L1	ENSG00000159592	ENST00000290795	ENSE00003627881	45630482	45630606	10	0	2
1	45629576	45629678	GPBP1L1	ENSG00000159592	ENST00000290795	ENSE00003646465	45629576	45629678	11	2	0
1	45628256	45628408	GPBP1L1	ENSG00000159592	ENST00000290795	ENSE00003513737	45627304	45628408	12	0	-1						IPR028128	Vasculin_fam	FALSE	FALSE
1			GPBP1L1	ENSG00000159592	ENST00000355105	ENSE00001736304	45686412	45686533	1	-1	-1				TRUE
1			GPBP1L1	ENSG00000159592	ENST00000355105	ENSE00001641952	45685576	45685620	2	-1	-1				TRUE
1			GPBP1L1	ENSG00000159592	ENST00000355105	ENSE00001408745	45660184	45661225	3	-1	-1
1			TMEM69	ENSG00000159596	ENST00000372025	ENSE00001923758	45688181	45688275	1	-1	-1				TRUE
1	45691069	45691110	TMEM69	ENSG00000159596	ENST00000372025	ENSE00001456727	45690974	45691110	2	-1	0
1	45693204	45693905	TMEM69	ENSG00000159596	ENST00000372025	ENSE00001456726	45693204	45694436	3	0	-1
1	46717903	46718087	EFCAB14	ENSG00000159658	ENST00000371933	ENSE00001456489	46717903	46719114	1	-1	2						IPR042352, IPR011992	EFCAB14, EF-hand-dom_pair	FALSE	FALSE
1	46716295	46716443	EFCAB14	ENSG00000159658	ENST00000371933	ENSE00001046983	46716295	46716443	2	2	1						IPR042352, IPR011992	EFCAB14, EF-hand-dom_pair	FALSE	FALSE
1	46707906	46708051	EFCAB14	ENSG00000159658	ENST00000371933	ENSE00001046995	46707906	46708051	3	1	0						IPR042352, IPR011992	EFCAB14, EF-hand-dom_pair	FALSE	FALSE
1	46696551	46696649	EFCAB14	ENSG00000159658	ENST00000371933	ENSE00001046993	46696551	46696649	4	0	0	TRUE					IPR042352, IPR011992	EFCAB14, EF-hand-dom_pair	FALSE	FALSE
1	46691827	46691937	EFCAB14	ENSG00000159658	ENST00000371933	ENSE00003593577	46691827	46691937	5	0	0	TRUE					IPR042352, IPR011992	EFCAB14, EF-hand-dom_pair	FALSE	FALSE
1	46689587	46689691	EFCAB14	ENSG00000159658	ENST00000371933	ENSE00003554464	46689587	46689691	6	0	0	TRUE					IPR042352, IPR011992	EFCAB14, EF-hand-dom_pair	FALSE	FALSE
1	46688353	46688544	EFCAB14	ENSG00000159658	ENST00000371933	ENSE00003567050	46688353	46688544	7	0	0	TRUE					IPR042352, IPR011992	EFCAB14, EF-hand-dom_pair	FALSE	FALSE
1	46686784	46686870	EFCAB14	ENSG00000159658	ENST00000371933	ENSE00003537237	46686784	46686870	8	0	0	TRUE					IPR042352, IPR011992	EFCAB14, EF-hand-dom_pair	FALSE	FALSE
1	46684491	46684602	EFCAB14	ENSG00000159658	ENST00000371933	ENSE00003652855	46684491	46684602	9	0	1						IPR042352, IPR011992	EFCAB14, EF-hand-dom_pair	FALSE	FALSE
1	46683300	46683425	EFCAB14	ENSG00000159658	ENST00000371933	ENSE00003647218	46683300	46683425	10	1	1		TRUE				IPR042352, IPR011992	EFCAB14, EF-hand-dom_pair	FALSE	FALSE
1	46678461	46678636	EFCAB14	ENSG00000159658	ENST00000371933	ENSE00001456485	46675159	46678636	11	1	-1						IPR042352, IPR011992	EFCAB14, EF-hand-dom_pair	FALSE	FALSE
1	46717903	46718087	EFCAB14	ENSG00000159658	ENST00000672422	ENSE00003895244	46717903	46719064	1	-1	2						IPR042352, IPR011992	EFCAB14, EF-hand-dom_pair	FALSE	FALSE
1	46678461	46678636	EFCAB14	ENSG00000159658	ENST00000672422	ENSE00003889033	46675161	46678636	11	1	-1						IPR042352, IPR011992	EFCAB14, EF-hand-dom_pair	FALSE	FALSE
1	46717903	46718180	EFCAB14	ENSG00000159658	ENST00000672746	ENSE00003891893	46717903	46718180	1	0	2						IPR042352, IPR011992	EFCAB14, EF-hand-dom_pair	FALSE	FALSE
1	46678461	46678636	EFCAB14	ENSG00000159658	ENST00000672746	ENSE00003893722	46678461	46678636	11	1	0						IPR042352, IPR011992	EFCAB14, EF-hand-dom_pair	FALSE	FALSE
1	46717903	46718087	EFCAB14	ENSG00000159658	ENST00000674435	ENSE00003898309	46717903	46719136	1	-1	2						IPR042352, IPR011992	EFCAB14, EF-hand-dom_pair	FALSE	FALSE
1	46678461	46678636	EFCAB14	ENSG00000159658	ENST00000674435	ENSE00003898618	46675165	46678636	10	1	-1						IPR042352, IPR011992	EFCAB14, EF-hand-dom_pair	FALSE	FALSE
1	10472323	10472458	DFFA	ENSG00000160049	ENST00000377036	ENSE00001882841	10472323	10472488	1	-1	1						IPR027296, IPR017299, IPR015121	DFF-C, DFF45, DNA_fragmentation_mid_dom	FALSE	FALSE
1	10469177	10469338	DFFA	ENSG00000160049	ENST00000377036	ENSE00002751749	10469177	10469338	2	1	1		TRUE				IPR027296, IPR017299, IPR015121	DFF-C, DFF45, DNA_fragmentation_mid_dom	FALSE	FALSE
1	10467190	10467332	DFFA	ENSG00000160049	ENST00000377036	ENSE00002764057	10467190	10467332	3	1	0						IPR027296, IPR017299, IPR015121	DFF-C, DFF45, DNA_fragmentation_mid_dom	FALSE	FALSE
1	10463431	10463620	DFFA	ENSG00000160049	ENST00000377036	ENSE00002938221	10463431	10463620	4	0	1						IPR027296, IPR017299, IPR015121	DFF-C, DFF45, DNA_fragmentation_mid_dom	FALSE	FALSE
1	10463034	10463209	DFFA	ENSG00000160049	ENST00000377036	ENSE00001215414	10462468	10463209	5	1	-1						IPR027296, IPR017299, IPR015121	DFF-C, DFF45, DNA_fragmentation_mid_dom	FALSE	FALSE
1	10472323	10472458	DFFA	ENSG00000160049	ENST00000377038	ENSE00001178900	10472323	10472529	1	-1	1						IPR027296, IPR017299, IPR015121	DFF-C, DFF45, DNA_fragmentation_mid_dom	FALSE	FALSE
1	10463058	10463209	DFFA	ENSG00000160049	ENST00000377038	ENSE00001049444	10463058	10463209	5	1	0						IPR027296, IPR017299, IPR015121	DFF-C, DFF45, DNA_fragmentation_mid_dom	FALSE	FALSE
1	10461490	10461702	DFFA	ENSG00000160049	ENST00000377038	ENSE00001472587	10456522	10461702	6	0	-1						IPR027296, IPR017299, IPR015121	DFF-C, DFF45, DNA_fragmentation_mid_dom	FALSE	FALSE
1	10472323	10472458	DFFA	ENSG00000160049	ENST00000476658	ENSE00001862492	10472323	10472479	1	-1	1
1	10463171	10463209	DFFA	ENSG00000160049	ENST00000476658	ENSE00001895074	10462988	10463209	4	0	-1
1			DFFA	ENSG00000160049	ENST00000476658	ENSE00001822203	10461643	10461702	5	-1	-1
1			CCDC28B	ENSG00000160050	ENST00000373602	ENSE00001812361	32200595	32200709	1	-1	-1				TRUE
1	32201936	32202099	CCDC28B	ENSG00000160050	ENST00000373602	ENSE00002178765	32201913	32202099	2	-1	2
1	32203879	32204045	CCDC28B	ENSG00000160050	ENST00000373602	ENSE00003645136	32203879	32204045	3	2	1
1	32204186	32204379	CCDC28B	ENSG00000160050	ENST00000373602	ENSE00001049460	32204186	32204379	4	1	0
1	32204598	32204620	CCDC28B	ENSG00000160050	ENST00000373602	ENSE00003589324	32204598	32204620	5	0	2
1	32205194	32205248	CCDC28B	ENSG00000160050	ENST00000373602	ENSE00001900646	32205194	32205387	6	2	-1
1			CCDC28B	ENSG00000160050	ENST00000421922	ENSE00001958795	32200633	32200709	1	-1	-1
1	32204598	32204798	CCDC28B	ENSG00000160050	ENST00000421922	ENSE00001716940	32204598	32205387	5	0	-1
1	32205682	32205723	IQCC	ENSG00000160051	ENST00000291358	ENSE00001460998	32205671	32205723	1	-1	0						IPR042506	IQCC	FALSE	FALSE
1	32206154	32206297	IQCC	ENSG00000160051	ENST00000291358	ENSE00001049465	32206154	32206297	2	0	0	TRUE					IPR042506	IQCC	FALSE	FALSE
1	32206509	32206761	IQCC	ENSG00000160051	ENST00000291358	ENSE00001049467	32206509	32206761	3	0	1						IPR042506	IQCC	FALSE	FALSE
1	32207002	32207120	IQCC	ENSG00000160051	ENST00000291358	ENSE00001049466	32207002	32207120	4	1	0						IPR042506	IQCC	FALSE	FALSE
1	32207240	32208082	IQCC	ENSG00000160051	ENST00000291358	ENSE00003747330	32207240	32208682	5	0	-1						IPR042506	IQCC	FALSE	FALSE
1	32205682	32205963	IQCC	ENSG00000160051	ENST00000537469	ENSE00002261186	32205671	32205963	1	-1	0						IPR042506	IQCC	FALSE	FALSE
1	32222307	32222322	TMEM234	ENSG00000160055	ENST00000309777	ENSE00001675237	32222307	32222353	1	-1	1
1	32221867	32222018	TMEM234	ENSG00000160055	ENST00000309777	ENSE00001780757	32221867	32222018	2	1	0
1	32221131	32221197	TMEM234	ENSG00000160055	ENST00000309777	ENSE00003651654	32221131	32221197	3	0	1
1	32217259	32217351	TMEM234	ENSG00000160055	ENST00000309777	ENSE00003683763	32217259	32217351	4	1	1		TRUE
1	32216853	32216947	TMEM234	ENSG00000160055	ENST00000309777	ENSE00001460982	32216200	32216947	5	1	-1
1	32222307	32222322	TMEM234	ENSG00000160055	ENST00000344461	ENSE00001412566	32222307	32222338	1	-1	1
1	32216889	32216947	TMEM234	ENSG00000160055	ENST00000344461	ENSE00003493732	32216889	32216947	5	1	0
1	32216410	32216517	TMEM234	ENSG00000160055	ENST00000344461	ENSE00001420287	32216200	32216517	6	0	-1
1	32222307	32222322	TMEM234	ENSG00000160055	ENST00000373593	ENSE00001169757	32222307	32222343	1	-1	1
1	32217044	32217351	TMEM234	ENSG00000160055	ENST00000373593	ENSE00001460984	32216197	32217351	4	1	-1
1	32222307	32222322	TMEM234	ENSG00000160055	ENST00000461402	ENSE00001823669	32222307	32222347	1	-1	1
1	32216410	32216517	TMEM234	ENSG00000160055	ENST00000461402	ENSE00003668768	32216384	32216517	6	0	-1
1			TMEM234	ENSG00000160055	ENST00000461402	ENSE00001934895	32215136	32215795	8	-1	-1				TRUE
1			TMEM234	ENSG00000160055	ENST00000461402	ENSE00001394796	32214478	32215049	9	-1	-1
1	32222307	32222322	TMEM234	ENSG00000160055	ENST00000483001	ENSE00001926422	32222307	32222335	1	-1	1
1			TMEM234	ENSG00000160055	ENST00000483001	ENSE00001918825	32215847	32216281	7	-1	-1
1	32222307	32222322	TMEM234	ENSG00000160055	ENST00000484490	ENSE00001902250	32222307	32222359	1	-1	1
1	32216853	32216947	TMEM234	ENSG00000160055	ENST00000484490	ENSE00001850141	32216357	32216947	3	1	-1
1	32222307	32222322	TMEM234	ENSG00000160055	ENST00000489170	ENSE00001944497	32222307	32222348	1	-1	1
1	32222307	32222322	TMEM234	ENSG00000160055	ENST00000491434	ENSE00001825076	32222307	32222333	1	-1	1
1	32217522	32217577	TMEM234	ENSG00000160055	ENST00000491434	ENSE00003651850	32217437	32217577	4	1	-1
1			TMEM234	ENSG00000160055	ENST00000491434	ENSE00003560795	32217259	32217351	5	-1	-1				TRUE
1			TMEM234	ENSG00000160055	ENST00000491434	ENSE00003645465	32216889	32216947	6	-1	-1				TRUE
1			TMEM234	ENSG00000160055	ENST00000491434	ENSE00003534888	32216384	32216517	7	-1	-1				TRUE
1			TMEM234	ENSG00000160055	ENST00000491434	ENSE00001394908	32216194	32216281	8	-1	-1				TRUE
1			TMEM234	ENSG00000160055	ENST00000491434	ENSE00001394664	32215673	32215795	9	-1	-1				TRUE
1			TMEM234	ENSG00000160055	ENST00000491434	ENSE00001395152	32215136	32215216	10	-1	-1				TRUE
1			TMEM234	ENSG00000160055	ENST00000491434	ENSE00001899621	32214477	32215049	11	-1	-1
1	32394404	32394414	BSDC1	ENSG00000160058	ENST00000341071	ENSE00001874482	32394404	32394426	1	-1	2						IPR035925	BSD_dom_sf	FALSE	FALSE
1	32394080	32394140	BSDC1	ENSG00000160058	ENST00000341071	ENSE00003581859	32394080	32394140	2	2	0						IPR035925	BSD_dom_sf	FALSE	FALSE
1	32386779	32386895	BSDC1	ENSG00000160058	ENST00000341071	ENSE00003599147	32386779	32386895	3	0	0	TRUE					IPR035925	BSD_dom_sf	FALSE	FALSE
1	32383830	32384048	BSDC1	ENSG00000160058	ENST00000341071	ENSE00001066051	32383830	32384048	4	0	0	TRUE					IPR035925	BSD_dom_sf	FALSE	FALSE
1	32381214	32381268	BSDC1	ENSG00000160058	ENST00000341071	ENSE00003502523	32381214	32381268	5	0	1						IPR035925	BSD_dom_sf	FALSE	FALSE
1	32378724	32378839	BSDC1	ENSG00000160058	ENST00000341071	ENSE00003520640	32378724	32378839	6	1	0						IPR035925	BSD_dom_sf	FALSE	FALSE
1	32378215	32378283	BSDC1	ENSG00000160058	ENST00000341071	ENSE00003495160	32378215	32378283	7	0	0	TRUE					IPR035925	BSD_dom_sf	FALSE	FALSE
1	32377970	32378048	BSDC1	ENSG00000160058	ENST00000341071	ENSE00003508245	32377970	32378048	8	0	1						IPR035925	BSD_dom_sf	FALSE	FALSE
1	32376262	32376741	BSDC1	ENSG00000160058	ENST00000341071	ENSE00003658217	32376262	32376741	9	1	1		TRUE				IPR035925	BSD_dom_sf	FALSE	FALSE
1	32368333	32368550	BSDC1	ENSG00000160058	ENST00000341071	ENSE00001875708	32365171	32368550	10	1	-1						IPR035925	BSD_dom_sf	FALSE	FALSE
1	32394404	32394414	BSDC1	ENSG00000160058	ENST00000419121	ENSE00002179014	32394404	32394441	1	-1	2						IPR035925	BSD_dom_sf	FALSE	FALSE
1	32368447	32368550	BSDC1	ENSG00000160058	ENST00000419121	ENSE00003539250	32368447	32368550	9	1	0						IPR035925	BSD_dom_sf	FALSE	FALSE
1	32366622	32366654	BSDC1	ENSG00000160058	ENST00000419121	ENSE00002148476	32366301	32366654	10	0	-1						IPR035925	BSD_dom_sf	FALSE	FALSE
1	32394404	32394414	BSDC1	ENSG00000160058	ENST00000444377	ENSE00001460749	32394404	32394428	1	-1	2
1	32383830	32383997	BSDC1	ENSG00000160058	ENST00000444377	ENSE00001750375	32383830	32383997	4	0	0						IPR035925	BSD_dom_sf	FALSE	FALSE
1	32369230	32369338	BSDC1	ENSG00000160058	ENST00000444377	ENSE00001716359	32369230	32369338	10	1	2
1	32368529	32368550	BSDC1	ENSG00000160058	ENST00000444377	ENSE00003462961	32368447	32368550	11	2	-1
1			BSDC1	ENSG00000160058	ENST00000444377	ENSE00001700481	32365113	32366654	12	-1	-1
1	32394404	32394414	BSDC1	ENSG00000160058	ENST00000446293	ENSE00002165566	32394404	32394430	1	-1	2						IPR035925	BSD_dom_sf	FALSE	FALSE
1	32366622	32366654	BSDC1	ENSG00000160058	ENST00000446293	ENSE00002141795	32366477	32366654	11	0	-1						IPR035925	BSD_dom_sf	FALSE	FALSE
1	32366622	32366654	BSDC1	ENSG00000160058	ENST00000455895	ENSE00001821639	32364633	32366654	11	0	-1						IPR035925	BSD_dom_sf	FALSE	FALSE
1	32366622	32366654	BSDC1	ENSG00000160058	ENST00000526031	ENSE00002144915	32366296	32366654	9	0	-1						IPR035925	BSD_dom_sf	FALSE	FALSE
1			ZBTB8A	ENSG00000160062	ENST00000316459	ENSE00001847172	32539429	32539572	1	-1	-1				TRUE		IPR036236, IPR034091, IPR013087, IPR011333	Znf_C2H2_sf, BTBD9_BACK-like_dom, Znf_C2H2_type, SKP1/BTB/POZ_sf	FALSE	FALSE
1	32592932	32593754	ZBTB8A	ENSG00000160062	ENST00000316459	ENSE00003561058	32592931	32593754	3	-1	1						IPR036236, IPR013087, IPR011333	Znf_C2H2_sf, Znf_C2H2_type, SKP1/BTB/POZ_sf	FALSE	FALSE
1	32595054	32595223	ZBTB8A	ENSG00000160062	ENST00000316459	ENSE00003563561	32595054	32595223	4	1	0						IPR036236, IPR013087, IPR011333	Znf_C2H2_sf, Znf_C2H2_type, SKP1/BTB/POZ_sf	FALSE	FALSE
1	32600268	32600297	ZBTB8A	ENSG00000160062	ENST00000316459	ENSE00001910052	32600268	32600990	5	0	-1						IPR036236, IPR034091, IPR013087, IPR011333	Znf_C2H2_sf, BTBD9_BACK-like_dom, Znf_C2H2_type, SKP1/BTB/POZ_sf	FALSE	FALSE
1			ZBTB8A	ENSG00000160062	ENST00000373510	ENSE00001846132	32539427	32539572	1	-1	-1				TRUE		IPR036236, IPR013087, IPR011333	Znf_C2H2_sf, Znf_C2H2_type, SKP1/BTB/POZ_sf	FALSE	FALSE
1			ZBTB8A	ENSG00000160062	ENST00000373510	ENSE00003520329	32553459	32553540	2	-1	-1						IPR036236, IPR013087, IPR011333	Znf_C2H2_sf, Znf_C2H2_type, SKP1/BTB/POZ_sf	FALSE	FALSE
1	32600087	32600419	ZBTB8A	ENSG00000160062	ENST00000373510	ENSE00001854787	32600087	32605941	5	0	-1						IPR036236, IPR013087, IPR011333	Znf_C2H2_sf, Znf_C2H2_type, SKP1/BTB/POZ_sf	FALSE	FALSE
1	1471885	1472089	ATAD3B	ENSG00000160072	ENST00000308647	ENSE00001833190	1471784	1472089	1	-1	1						IPR039188, IPR027417, IPR021911	ATAD3, P-loop_NTPase, DUF3523	FALSE	FALSE
1	1477274	1477350	ATAD3B	ENSG00000160072	ENST00000308647	ENSE00003467707	1477274	1477350	2	1	0						IPR039188, IPR027417, IPR021911, IPR003959	ATAD3, P-loop_NTPase, DUF3523, ATPase_AAA_core	FALSE	FALSE
1	1480867	1480908	ATAD3B	ENSG00000160072	ENST00000308647	ENSE00003889337	1480867	1480908	3	0	0	TRUE					IPR039188, IPR027417, IPR021911	ATAD3, P-loop_NTPase, DUF3523	FALSE	FALSE
1	1482266	1482303	ATAD3B	ENSG00000160072	ENST00000308647	ENSE00003889634	1482266	1482303	4	0	2						IPR039188, IPR027417, IPR021911	ATAD3, P-loop_NTPase, DUF3523	FALSE	FALSE
1	1482545	1482614	ATAD3B	ENSG00000160072	ENST00000308647	ENSE00003510521	1482545	1482614	5	2	0						IPR039188, IPR027417, IPR021911, IPR003959	ATAD3, P-loop_NTPase, DUF3523, ATPase_AAA_core	FALSE	FALSE
1	1485016	1485171	ATAD3B	ENSG00000160072	ENST00000308647	ENSE00003459370	1485016	1485171	6	0	0	TRUE					IPR039188, IPR027417, IPR021911, IPR003959	ATAD3, P-loop_NTPase, DUF3523, ATPase_AAA_core	FALSE	FALSE
1	1485782	1485838	ATAD3B	ENSG00000160072	ENST00000308647	ENSE00003655926	1485782	1485838	7	0	0	TRUE					IPR039188, IPR027417, IPR021911, IPR003959	ATAD3, P-loop_NTPase, DUF3523, ATPase_AAA_core	FALSE	FALSE
1	1486110	1486235	ATAD3B	ENSG00000160072	ENST00000308647	ENSE00003594545	1486110	1486235	8	0	0	TRUE					IPR039188, IPR027417, IPR021911, IPR003959	ATAD3, P-loop_NTPase, DUF3523, ATPase_AAA_core	FALSE	FALSE
1	1486544	1486666	ATAD3B	ENSG00000160072	ENST00000308647	ENSE00003662125	1486544	1486668	9	0	-1						IPR039188, IPR027417, IPR021911	ATAD3, P-loop_NTPase, DUF3523	FALSE	FALSE
1			ATAD3B	ENSG00000160072	ENST00000308647	ENSE00003528975	1487863	1487914	10	-1	-1				TRUE		IPR039188, IPR027417, IPR021911	ATAD3, P-loop_NTPase, DUF3523	FALSE	FALSE
1			ATAD3B	ENSG00000160072	ENST00000308647	ENSE00003611023	1489204	1489274	11	-1	-1				TRUE		IPR039188, IPR027417, IPR021911	ATAD3, P-loop_NTPase, DUF3523	FALSE	FALSE
1			ATAD3B	ENSG00000160072	ENST00000308647	ENSE00003653402	1490257	1490424	12	-1	-1				TRUE		IPR039188, IPR027417, IPR021911	ATAD3, P-loop_NTPase, DUF3523	FALSE	FALSE
1			ATAD3B	ENSG00000160072	ENST00000308647	ENSE00003486643	1490563	1490671	13	-1	-1				TRUE		IPR039188, IPR027417, IPR021911	ATAD3, P-loop_NTPase, DUF3523	FALSE	FALSE
1			ATAD3B	ENSG00000160072	ENST00000308647	ENSE00001844973	1495485	1496201	14	-1	-1						IPR039188, IPR027417, IPR021911	ATAD3, P-loop_NTPase, DUF3523	FALSE	FALSE
1	1471885	1472089	ATAD3B	ENSG00000160072	ENST00000673477	ENSE00003889014	1471765	1472089	1	-1	1						IPR039188, IPR027417, IPR021911, IPR003959	ATAD3, P-loop_NTPase, DUF3523, ATPase_AAA_core	FALSE	FALSE
1	1478644	1478745	ATAD3B	ENSG00000160072	ENST00000673477	ENSE00003569130	1478644	1478745	3	0	0						IPR039188, IPR027417, IPR021911, IPR003959	ATAD3, P-loop_NTPase, DUF3523, ATPase_AAA_core	FALSE	FALSE
1	1479049	1479108	ATAD3B	ENSG00000160072	ENST00000673477	ENSE00003608502	1479049	1479108	4	0	0	TRUE					IPR039188, IPR027417, IPR021911, IPR003959	ATAD3, P-loop_NTPase, DUF3523, ATPase_AAA_core	FALSE	FALSE
1	1480867	1480936	ATAD3B	ENSG00000160072	ENST00000673477	ENSE00003474888	1480867	1480936	5	0	1						IPR039188, IPR027417, IPR021911, IPR003959	ATAD3, P-loop_NTPase, DUF3523, ATPase_AAA_core	FALSE	FALSE
1	1482138	1482303	ATAD3B	ENSG00000160072	ENST00000673477	ENSE00003654064	1482138	1482303	6	1	2						IPR039188, IPR027417, IPR021911, IPR003959	ATAD3, P-loop_NTPase, DUF3523, ATPase_AAA_core	FALSE	FALSE
1	1486544	1486668	ATAD3B	ENSG00000160072	ENST00000673477	ENSE00003892109	1486544	1486668	11	0	2						IPR039188, IPR027417, IPR021911, IPR003959	ATAD3, P-loop_NTPase, DUF3523, ATPase_AAA_core	FALSE	FALSE
1	1487863	1487914	ATAD3B	ENSG00000160072	ENST00000673477	ENSE00003689846	1487863	1487914	12	2	0						IPR039188, IPR027417, IPR021911, IPR003959	ATAD3, P-loop_NTPase, DUF3523, ATPase_AAA_core	FALSE	FALSE
1	1489204	1489274	ATAD3B	ENSG00000160072	ENST00000673477	ENSE00003670332	1489204	1489274	13	0	2						IPR039188, IPR027417, IPR021911, IPR003959	ATAD3, P-loop_NTPase, DUF3523, ATPase_AAA_core	FALSE	FALSE
1	1490257	1490424	ATAD3B	ENSG00000160072	ENST00000673477	ENSE00003505365	1490257	1490424	14	2	2			TRUE			IPR039188, IPR027417, IPR021911, IPR003959	ATAD3, P-loop_NTPase, DUF3523, ATPase_AAA_core	FALSE	FALSE
1	1490563	1490671	ATAD3B	ENSG00000160072	ENST00000673477	ENSE00003497242	1490563	1490671	15	2	0						IPR039188, IPR027417, IPR021911, IPR003959	ATAD3, P-loop_NTPase, DUF3523, ATPase_AAA_core	FALSE	FALSE
1	1495485	1495817	ATAD3B	ENSG00000160072	ENST00000673477	ENSE00003892597	1495485	1497848	16	0	-1						IPR039188, IPR027417, IPR021911, IPR003959	ATAD3, P-loop_NTPase, DUF3523, ATPase_AAA_core	FALSE	FALSE
1	1574478	1574557	SSU72	ENSG00000160075	ENST00000291386	ENSE00001478524	1574478	1574863	1	-1	2
1	1564773	1564916	SSU72	ENSG00000160075	ENST00000291386	ENSE00003470831	1564773	1564916	2	2	2			TRUE
1	1544863	1545002	SSU72	ENSG00000160075	ENST00000291386	ENSE00001049594	1544863	1545002	3	2	1
1	1543869	1543987	SSU72	ENSG00000160075	ENST00000291386	ENSE00003590028	1543869	1543987	4	1	0
1	1542066	1542167	SSU72	ENSG00000160075	ENST00000291386	ENSE00001824181	1541673	1542167	5	0	-1
1	1574478	1574557	SSU72	ENSG00000160075	ENST00000359060	ENSE00001849845	1574478	1574584	1	-1	2						IPR036196	Ptyr_pPase_sf	FALSE	FALSE
1	1564535	1564916	SSU72	ENSG00000160075	ENST00000359060	ENSE00001794493	1560848	1564916	2	2	-1						IPR036196	Ptyr_pPase_sf	FALSE	FALSE
1			UBE2J2	ENSG00000160087	ENST00000347370	ENSE00003755161	1267733	1267992	2	-1	-1				TRUE		IPR016135	UBQ-conjugating_enzyme/RWD	FALSE	FALSE
1	1263346	1263361	UBE2J2	ENSG00000160087	ENST00000347370	ENSE00003499243	1263346	1263386	3	-1	1						IPR016135	UBQ-conjugating_enzyme/RWD	FALSE	FALSE
1	1257208	1257310	UBE2J2	ENSG00000160087	ENST00000347370	ENSE00003468437	1257208	1257310	4	1	2						IPR016135	UBQ-conjugating_enzyme/RWD	FALSE	FALSE
1	1256992	1257130	UBE2J2	ENSG00000160087	ENST00000347370	ENSE00003500691	1256992	1257130	5	2	0						IPR016135	UBQ-conjugating_enzyme/RWD	FALSE	FALSE
1	1256045	1256125	UBE2J2	ENSG00000160087	ENST00000347370	ENSE00003570987	1256045	1256125	6	0	0	TRUE					IPR016135	UBQ-conjugating_enzyme/RWD	FALSE	FALSE
1	1255203	1255487	UBE2J2	ENSG00000160087	ENST00000347370	ENSE00001066486	1253914	1255487	7	0	-1						IPR016135	UBQ-conjugating_enzyme/RWD	FALSE	FALSE
1			UBE2J2	ENSG00000160087	ENST00000349431	ENSE00003899917	1273666	1273854	1	-1	-1						IPR016135	UBQ-conjugating_enzyme/RWD	FALSE	FALSE
1	1267862	1267992	UBE2J2	ENSG00000160087	ENST00000349431	ENSE00003789377	1267862	1267992	2	0	2						IPR016135	UBQ-conjugating_enzyme/RWD	FALSE	FALSE
1	1263346	1263386	UBE2J2	ENSG00000160087	ENST00000349431	ENSE00003612818	1263346	1263386	3	2	1						IPR016135	UBQ-conjugating_enzyme/RWD	FALSE	FALSE
1	1255203	1255487	UBE2J2	ENSG00000160087	ENST00000349431	ENSE00001936789	1253912	1255487	7	0	-1						IPR016135	UBQ-conjugating_enzyme/RWD	FALSE	FALSE
1			UBE2J2	ENSG00000160087	ENST00000360466	ENSE00001479913	1273499	1273726	1	-1	-1						IPR016135	UBQ-conjugating_enzyme/RWD	FALSE	FALSE
1	1255203	1255487	UBE2J2	ENSG00000160087	ENST00000360466	ENSE00001314685	1255164	1255487	7	0	-1						IPR016135	UBQ-conjugating_enzyme/RWD	FALSE	FALSE
1			UBE2J2	ENSG00000160087	ENST00000400929	ENSE00002024319	1273666	1273855	1	-1	-1						IPR016135	UBQ-conjugating_enzyme/RWD	FALSE	FALSE
1	1255203	1255487	UBE2J2	ENSG00000160087	ENST00000400929	ENSE00002041171	1254985	1255487	6	0	-1						IPR016135	UBQ-conjugating_enzyme/RWD	FALSE	FALSE
1			UBE2J2	ENSG00000160087	ENST00000400930	ENSE00002063966	1273666	1273833	1	-1	-1						IPR016135	UBQ-conjugating_enzyme/RWD	FALSE	FALSE
1	1264783	1264830	UBE2J2	ENSG00000160087	ENST00000400930	ENSE00001479911	1264783	1264830	3	2	2						IPR016135	UBQ-conjugating_enzyme/RWD	FALSE	FALSE
1	1255203	1255487	UBE2J2	ENSG00000160087	ENST00000400930	ENSE00002076270	1255178	1255487	8	0	-1						IPR016135	UBQ-conjugating_enzyme/RWD	FALSE	FALSE
1	33270575	33270612	ZNF362	ENSG00000160094	ENST00000373428	ENSE00001460551	33270575	33270612	1	0	2						IPR036236	Znf_C2H2_sf	FALSE	FALSE
1	33276100	33276163	ZNF362	ENSG00000160094	ENST00000373428	ENSE00003603550	33276100	33276163	2	2	0						IPR036236	Znf_C2H2_sf	FALSE	FALSE
1	33276348	33276594	ZNF362	ENSG00000160094	ENST00000373428	ENSE00001049709	33276348	33276594	3	0	1						IPR036236	Znf_C2H2_sf	FALSE	FALSE
1	33280124	33280457	ZNF362	ENSG00000160094	ENST00000373428	ENSE00001066034	33280124	33280457	4	1	2						IPR036236	Znf_C2H2_sf	FALSE	FALSE
1	33281587	33281811	ZNF362	ENSG00000160094	ENST00000373428	ENSE00001066037	33281587	33281811	5	2	2			TRUE			IPR036236	Znf_C2H2_sf	FALSE	FALSE
1	33294937	33295015	ZNF362	ENSG00000160094	ENST00000373428	ENSE00000916665	33294937	33295015	6	2	0						IPR036236	Znf_C2H2_sf	FALSE	FALSE
1	33295147	33295305	ZNF362	ENSG00000160094	ENST00000373428	ENSE00000956969	33295147	33295305	7	0	0	TRUE					IPR036236	Znf_C2H2_sf	FALSE	FALSE
1	33298930	33299046	ZNF362	ENSG00000160094	ENST00000373428	ENSE00001733539	33298930	33300719	8	0	-1						IPR036236	Znf_C2H2_sf	FALSE	FALSE
1			ZNF362	ENSG00000160094	ENST00000539719	ENSE00002257162	33256492	33256654	1	-1	-1				TRUE		IPR036236	Znf_C2H2_sf	FALSE	FALSE
1	33270575	33270612	ZNF362	ENSG00000160094	ENST00000539719	ENSE00003572143	33270487	33270612	2	-1	2						IPR036236	Znf_C2H2_sf	FALSE	FALSE
1	32870653	32870746	FNDC5	ENSG00000160097	ENST00000373471	ENSE00001862258	32870653	32870912	1	-1	1						IPR036116, IPR032073, IPR013783	FN3_sf, FNDC5_C, Ig-like_fold	FALSE	FALSE
1	32868882	32868997	FNDC5	ENSG00000160097	ENST00000373471	ENSE00001751279	32868882	32868997	2	1	0						IPR036116, IPR032073, IPR013783	FN3_sf, FNDC5_C, Ig-like_fold	FALSE	FALSE
1	32868190	32868388	FNDC5	ENSG00000160097	ENST00000373471	ENSE00003591295	32868190	32868388	3	0	1						IPR036116, IPR032073, IPR013783	FN3_sf, FNDC5_C, Ig-like_fold	FALSE	FALSE
1	32867753	32867842	FNDC5	ENSG00000160097	ENST00000373471	ENSE00003704806	32867753	32867842	4	1	1		TRUE				IPR036116, IPR032073, IPR013783	FN3_sf, FNDC5_C, Ig-like_fold	FALSE	FALSE
1	32864664	32864797	FNDC5	ENSG00000160097	ENST00000373471	ENSE00001217156	32864664	32864797	5	1	0						IPR036116, IPR032073, IPR013783	FN3_sf, FNDC5_C, Ig-like_fold	FALSE	FALSE
1	32864294	32864299	FNDC5	ENSG00000160097	ENST00000373471	ENSE00001823491	32862268	32864299	6	0	-1						IPR036116, IPR032073, IPR013783	FN3_sf, FNDC5_C, Ig-like_fold	FALSE	FALSE
1			FNDC5	ENSG00000160097	ENST00000496770	ENSE00001811973	32872394	32872480	1	-1	-1				TRUE		IPR036116, IPR032073, IPR013783	FN3_sf, FNDC5_C, Ig-like_fold	FALSE	FALSE
1			FNDC5	ENSG00000160097	ENST00000496770	ENSE00001943858	32868882	32868993	2	-1	-1				TRUE		IPR036116, IPR032073, IPR013783	FN3_sf, FNDC5_C, Ig-like_fold	FALSE	FALSE
1	32868190	32868373	FNDC5	ENSG00000160097	ENST00000496770	ENSE00003567023	32868190	32868388	3	-1	1						IPR036116, IPR032073, IPR013783	FN3_sf, FNDC5_C, Ig-like_fold	FALSE	FALSE
1	32864610	32864797	FNDC5	ENSG00000160097	ENST00000496770	ENSE00001851772	32864449	32864797	5	1	-1						IPR036116, IPR032073, IPR013783	FN3_sf, FNDC5_C, Ig-like_fold	FALSE	FALSE
1	32870653	32870746	FNDC5	ENSG00000160097	ENST00000649537	ENSE00003838173	32870653	32870775	1	-1	1						IPR036116, IPR032073, IPR013783	FN3_sf, FNDC5_C, Ig-like_fold	FALSE	FALSE
1	32868190	32868355	FNDC5	ENSG00000160097	ENST00000649537	ENSE00003839180	32868190	32868355	3	0	1						IPR036116, IPR032073, IPR013783	FN3_sf, FNDC5_C, Ig-like_fold	FALSE	FALSE
1	32864294	32864299	FNDC5	ENSG00000160097	ENST00000649537	ENSE00003834962	32862307	32864299	6	0	-1						IPR036116, IPR032073, IPR013783	FN3_sf, FNDC5_C, Ig-like_fold	FALSE	FALSE
1			S100A1	ENSG00000160678	ENST00000292169	ENSE00001053734	153628434	153628496	1	-1	-1				TRUE		IPR028486, IPR018247, IPR013787, IPR011992, IPR002048	S100-A1, EF_Hand_1_Ca_BS, S100_Ca-bd_sub, EF-hand-dom_pair, EF_hand_dom	FALSE	FALSE
1	153630522	153630662	S100A1	ENSG00000160678	ENST00000292169	ENSE00003648217	153630509	153630662	2	-1	0						IPR028486, IPR018247, IPR013787, IPR011992, IPR002048	S100-A1, EF_Hand_1_Ca_BS, S100_Ca-bd_sub, EF-hand-dom_pair, EF_hand_dom	FALSE	FALSE
1	153631698	153631841	S100A1	ENSG00000160678	ENST00000292169	ENSE00003623117	153631698	153632039	3	0	-1						IPR028486, IPR018247, IPR013787, IPR011992, IPR002048	S100-A1, EF_Hand_1_Ca_BS, S100_Ca-bd_sub, EF-hand-dom_pair, EF_hand_dom	FALSE	FALSE
1			S100A1	ENSG00000160678	ENST00000368696	ENSE00001903191	153628422	153628496	1	-1	-1						IPR028486, IPR013787	S100-A1, S100_Ca-bd_sub	FALSE	FALSE
1	153631512	153631532	S100A1	ENSG00000160678	ENST00000368696	ENSE00001447785	153631512	153631804	3	0	-1						IPR028486, IPR013787	S100-A1, S100_Ca-bd_sub	FALSE	FALSE
1	153628073	153628148	S100A1	ENSG00000160678	ENST00000368698	ENSE00001447792	153627926	153628148	1	-1	1						IPR028486, IPR018247, IPR013787, IPR011992, IPR002048	S100-A1, EF_Hand_1_Ca_BS, S100_Ca-bd_sub, EF-hand-dom_pair, EF_hand_dom	FALSE	FALSE
1	153628427	153628496	S100A1	ENSG00000160678	ENST00000368698	ENSE00001447791	153628427	153628496	2	1	2						IPR028486, IPR018247, IPR013787, IPR011992, IPR002048	S100-A1, EF_Hand_1_Ca_BS, S100_Ca-bd_sub, EF-hand-dom_pair, EF_hand_dom	FALSE	FALSE
1	153630509	153630662	S100A1	ENSG00000160678	ENST00000368698	ENSE00003669105	153630509	153630662	3	2	0						IPR028486, IPR018247, IPR013787, IPR011992, IPR002048	S100-A1, EF_Hand_1_Ca_BS, S100_Ca-bd_sub, EF-hand-dom_pair, EF_hand_dom	FALSE	FALSE
1	153631698	153631841	S100A1	ENSG00000160678	ENST00000368698	ENSE00001945613	153631698	153632034	4	0	-1						IPR028486, IPR018247, IPR013787, IPR011992, IPR002048	S100-A1, EF_Hand_1_Ca_BS, S100_Ca-bd_sub, EF-hand-dom_pair, EF_hand_dom	FALSE	FALSE
1			S100A1	ENSG00000160678	ENST00000436839	ENSE00001654638	153628464	153628496	1	-1	-1				TRUE		IPR028486, IPR013787	S100-A1, S100_Ca-bd_sub	FALSE	FALSE
1			S100A1	ENSG00000160678	ENST00000436839	ENSE00001628947	153628782	153628867	2	-1	-1				TRUE		IPR028486, IPR013787	S100-A1, S100_Ca-bd_sub	FALSE	FALSE
1	153630522	153630625	S100A1	ENSG00000160678	ENST00000436839	ENSE00001783283	153630509	153630625	3	-1	2						IPR028486, IPR013787	S100-A1, S100_Ca-bd_sub	FALSE	FALSE
1	153638305	153638448	CHTOP	ENSG00000160679	ENST00000368687	ENSE00001447754	153638084	153638448	1	-1	0
1	153642246	153642429	CHTOP	ENSG00000160679	ENST00000368687	ENSE00001176723	153642246	153642429	2	0	1
1	153643227	153643364	CHTOP	ENSG00000160679	ENST00000368687	ENSE00001176707	153643227	153643364	3	1	1		TRUE
1	153645064	153645269	CHTOP	ENSG00000160679	ENST00000368687	ENSE00003488452	153645064	153645470	4	1	-1
1			CHTOP	ENSG00000160679	ENST00000368690	ENSE00003754087	153633982	153634343	1	-1	-1				TRUE
1	153636589	153636653	CHTOP	ENSG00000160679	ENST00000368690	ENSE00001072605	153636572	153636653	2	-1	2
1	153638295	153638448	CHTOP	ENSG00000160679	ENST00000368690	ENSE00001176715	153638295	153638448	3	2	0
1	153642243	153642429	CHTOP	ENSG00000160679	ENST00000368690	ENSE00003748717	153642243	153642429	4	0	1
1	153645064	153645269	CHTOP	ENSG00000160679	ENST00000368690	ENSE00003733663	153645064	153646305	6	1	-1
1			CHTOP	ENSG00000160679	ENST00000368694	ENSE00001447780	153634066	153634343	1	-1	-1
1	153645064	153645269	CHTOP	ENSG00000160679	ENST00000368694	ENSE00001940609	153645064	153646306	6	1	-1
1			CHTOP	ENSG00000160679	ENST00000403433	ENSE00001560527	153634080	153634343	1	-1	-1
1	153645064	153645269	CHTOP	ENSG00000160679	ENST00000403433	ENSE00001553596	153645064	153646302	5	1	-1
1	155014661	155015814	ZBTB7B	ENSG00000160685	ENST00000292176	ENSE00001053762	155014448	155015814	1	-1	2						IPR036236, IPR013087, IPR011333	Znf_C2H2_sf, Znf_C2H2_type, SKP1/BTB/POZ_sf	FALSE	FALSE
1	155016220	155016685	ZBTB7B	ENSG00000160685	ENST00000292176	ENSE00001306634	155016220	155016981	2	2	-1						IPR036236, IPR013087, IPR011333	Znf_C2H2_sf, Znf_C2H2_type, SKP1/BTB/POZ_sf	FALSE	FALSE
1			ZBTB7B	ENSG00000160685	ENST00000368426	ENSE00001073667	155002657	155002686	1	-1	-1				TRUE		IPR036236, IPR013087, IPR011333	Znf_C2H2_sf, Znf_C2H2_type, SKP1/BTB/POZ_sf	FALSE	FALSE
1			ZBTB7B	ENSG00000160685	ENST00000368426	ENSE00001073669	155002843	155002943	2	-1	-1				TRUE		IPR036236, IPR013087, IPR011333	Znf_C2H2_sf, Znf_C2H2_type, SKP1/BTB/POZ_sf	FALSE	FALSE
1	155014661	155015814	ZBTB7B	ENSG00000160685	ENST00000368426	ENSE00003485987	155014655	155015814	3	-1	2						IPR036236, IPR013087, IPR011333	Znf_C2H2_sf, Znf_C2H2_type, SKP1/BTB/POZ_sf	FALSE	FALSE
1	155016220	155016685	ZBTB7B	ENSG00000160685	ENST00000368426	ENSE00001447109	155016220	155018522	4	2	-1						IPR036236, IPR013087, IPR011333	Znf_C2H2_sf, Znf_C2H2_type, SKP1/BTB/POZ_sf	FALSE	FALSE
1			ZBTB7B	ENSG00000160685	ENST00000417934	ENSE00001881071	155010258	155010397	2	-1	-1				TRUE		IPR036236, IPR013087, IPR011333	Znf_C2H2_sf, Znf_C2H2_type, SKP1/BTB/POZ_sf	FALSE	FALSE
1	155010920	155011015	ZBTB7B	ENSG00000160685	ENST00000417934	ENSE00003467717	155010916	155011015	3	-1	0						IPR036236, IPR013087, IPR011333	Znf_C2H2_sf, Znf_C2H2_type, SKP1/BTB/POZ_sf	FALSE	FALSE
1	155014655	155015814	ZBTB7B	ENSG00000160685	ENST00000417934	ENSE00003653103	155014655	155015814	4	0	2						IPR036236, IPR013087, IPR011333	Znf_C2H2_sf, Znf_C2H2_type, SKP1/BTB/POZ_sf	FALSE	FALSE
1			ZBTB7B	ENSG00000160685	ENST00000535420	ENSE00002251010	155002630	155002943	1	-1	-1						IPR036236, IPR013087, IPR011333	Znf_C2H2_sf, Znf_C2H2_type, SKP1/BTB/POZ_sf	FALSE	FALSE
1	154983695	154984066	FLAD1	ENSG00000160688	ENST00000292180	ENSE00001215072	154983344	154984066	1	-1	0						IPR036425, IPR014729, IPR012183, IPR002500	MoaB/Mog-like_dom_sf, Rossmann-like_a/b/a_fold, FAD_synth_MoaB/Mog-bd, PAPS_reduct	FALSE	FALSE
1	154988105	154988849	FLAD1	ENSG00000160688	ENST00000292180	ENSE00001732786	154988105	154988849	2	0	1						IPR036425, IPR014729	MoaB/Mog-like_dom_sf, Rossmann-like_a/b/a_fold	FALSE	FALSE
1	154989560	154989707	FLAD1	ENSG00000160688	ENST00000292180	ENSE00003515723	154989560	154989707	3	1	2						IPR036425, IPR014729	MoaB/Mog-like_dom_sf, Rossmann-like_a/b/a_fold	FALSE	FALSE
1	154990159	154990257	FLAD1	ENSG00000160688	ENST00000292180	ENSE00003471577	154990159	154990257	4	2	2			TRUE			IPR036425, IPR014729, IPR012183, IPR002500	MoaB/Mog-like_dom_sf, Rossmann-like_a/b/a_fold, FAD_synth_MoaB/Mog-bd, PAPS_reduct	FALSE	FALSE
1	154990339	154990528	FLAD1	ENSG00000160688	ENST00000292180	ENSE00003642298	154990339	154990528	5	2	0						IPR036425, IPR014729, IPR012183, IPR002500	MoaB/Mog-like_dom_sf, Rossmann-like_a/b/a_fold, FAD_synth_MoaB/Mog-bd, PAPS_reduct	FALSE	FALSE
1	154992713	154992786	FLAD1	ENSG00000160688	ENST00000292180	ENSE00003673084	154992713	154992786	6	0	2						IPR036425, IPR014729, IPR012183, IPR002500	MoaB/Mog-like_dom_sf, Rossmann-like_a/b/a_fold, FAD_synth_MoaB/Mog-bd, PAPS_reduct	FALSE	FALSE
1	154992902	154993037	FLAD1	ENSG00000160688	ENST00000292180	ENSE00003496779	154992902	154993111	7	2	-1						IPR036425, IPR014729, IPR012183, IPR002500	MoaB/Mog-like_dom_sf, Rossmann-like_a/b/a_fold, FAD_synth_MoaB/Mog-bd, PAPS_reduct	FALSE	FALSE
1			FLAD1	ENSG00000160688	ENST00000315144	ENSE00001818538	154983359	154983397	1	-1	-1				TRUE		IPR036425, IPR014729, IPR012183, IPR002500	MoaB/Mog-like_dom_sf, Rossmann-like_a/b/a_fold, FAD_synth_MoaB/Mog-bd, PAPS_reduct	FALSE	FALSE
1	154983986	154984066	FLAD1	ENSG00000160688	ENST00000315144	ENSE00003663323	154983842	154984066	2	-1	0						IPR036425, IPR014729, IPR012183, IPR002500	MoaB/Mog-like_dom_sf, Rossmann-like_a/b/a_fold, FAD_synth_MoaB/Mog-bd, PAPS_reduct	FALSE	FALSE
1			FLAD1	ENSG00000160688	ENST00000368428	ENSE00001447115	154988541	154988849	1	-1	-1						IPR014729	Rossmann-like_a/b/a_fold	FALSE	FALSE
1			FLAD1	ENSG00000160688	ENST00000368428	ENSE00003675964	154989560	154989707	2	-1	-1				TRUE		IPR014729	Rossmann-like_a/b/a_fold	FALSE	FALSE
1	154990352	154990528	FLAD1	ENSG00000160688	ENST00000368428	ENSE00001447113	154990159	154990528	3	-1	0						IPR014729	Rossmann-like_a/b/a_fold	FALSE	FALSE
1			FLAD1	ENSG00000160688	ENST00000368431	ENSE00001447119	154983367	154983397	1	-1	-1						IPR036425	MoaB/Mog-like_dom_sf	FALSE	FALSE
1			FLAD1	ENSG00000160688	ENST00000368431	ENSE00003604829	154983842	154984066	2	-1	-1				TRUE		IPR036425	MoaB/Mog-like_dom_sf	FALSE	FALSE
1	154988030	154988914	FLAD1	ENSG00000160688	ENST00000368431	ENSE00001447118	154987466	154989012	3	-1	-1						IPR036425	MoaB/Mog-like_dom_sf	FALSE	FALSE
1			FLAD1	ENSG00000160688	ENST00000368432	ENSE00001447121	154983365	154983397	1	-1	-1						IPR036425, IPR014729, IPR012183, IPR002500	MoaB/Mog-like_dom_sf, Rossmann-like_a/b/a_fold, FAD_synth_MoaB/Mog-bd, PAPS_reduct	FALSE	FALSE
1	154992713	154992790	FLAD1	ENSG00000160688	ENST00000368432	ENSE00001447120	154992713	154993111	7	0	-1						IPR036425, IPR014729, IPR012183, IPR002500	MoaB/Mog-like_dom_sf, Rossmann-like_a/b/a_fold, FAD_synth_MoaB/Mog-bd, PAPS_reduct	FALSE	FALSE
1	154983695	154984066	FLAD1	ENSG00000160688	ENST00000368433	ENSE00001447125	154983352	154984066	1	-1	0						IPR036425, IPR014729	MoaB/Mog-like_dom_sf, Rossmann-like_a/b/a_fold	FALSE	FALSE
1	154990159	154990264	FLAD1	ENSG00000160688	ENST00000368433	ENSE00001447124	154990159	154991206	4	2	-1						IPR036425, IPR014729	MoaB/Mog-like_dom_sf, Rossmann-like_a/b/a_fold	FALSE	FALSE
1			SHC1	ENSG00000160691	ENST00000366442	ENSE00001200330	154974248	154974395	1	-1	-1				TRUE		IPR029586, IPR011993, IPR006020	Shc1/ShcA, PH-like_dom_sf, PTB/PI_dom	FALSE	FALSE
1			SHC1	ENSG00000160691	ENST00000366442	ENSE00001629679	154973293	154973508	2	-1	-1				TRUE		IPR029586, IPR011993, IPR006020	Shc1/ShcA, PH-like_dom_sf, PTB/PI_dom	FALSE	FALSE
1	154970032	154970196	SHC1	ENSG00000160691	ENST00000366442	ENSE00002713397	154970032	154970199	3	-1	0						IPR036860, IPR035676, IPR029586, IPR011993, IPR006020, IPR006019	SH2_dom_sf, SHC_SH2, Shc1/ShcA, PH-like_dom_sf, PTB/PI_dom, PID_Shc-like	FALSE	FALSE
1	154969378	154969448	SHC1	ENSG00000160691	ENST00000366442	ENSE00001775206	154969378	154969448	4	0	2						IPR036860, IPR035676, IPR029586, IPR011993, IPR006020, IPR006019	SH2_dom_sf, SHC_SH2, Shc1/ShcA, PH-like_dom_sf, PTB/PI_dom, PID_Shc-like	FALSE	FALSE
1	154968771	154968834	SHC1	ENSG00000160691	ENST00000366442	ENSE00001710842	154968771	154968834	5	2	0						IPR036860, IPR035676, IPR029586, IPR011993, IPR006020, IPR006019	SH2_dom_sf, SHC_SH2, Shc1/ShcA, PH-like_dom_sf, PTB/PI_dom, PID_Shc-like	FALSE	FALSE
1	154968502	154968614	SHC1	ENSG00000160691	ENST00000366442	ENSE00001801186	154968502	154968614	6	0	2						IPR029586, IPR011993, IPR006020	Shc1/ShcA, PH-like_dom_sf, PTB/PI_dom	FALSE	FALSE
1	154970032	154970526	SHC1	ENSG00000160691	ENST00000368445	ENSE00001836735	154970032	154970741	1	-1	0						IPR036860, IPR035676, IPR029586, IPR011993, IPR006020, IPR006019	SH2_dom_sf, SHC_SH2, Shc1/ShcA, PH-like_dom_sf, PTB/PI_dom, PID_Shc-like	FALSE	FALSE
1	154968495	154968614	SHC1	ENSG00000160691	ENST00000368445	ENSE00003500828	154968495	154968614	4	0	0	TRUE					IPR036860, IPR035676, IPR029586, IPR011993, IPR006020, IPR006019	SH2_dom_sf, SHC_SH2, Shc1/ShcA, PH-like_dom_sf, PTB/PI_dom, PID_Shc-like	FALSE	FALSE
1	154968204	154968257	SHC1	ENSG00000160691	ENST00000368445	ENSE00001622454	154968204	154968257	5	0	0	TRUE					IPR036860, IPR035676, IPR029586, IPR011993, IPR006020, IPR006019	SH2_dom_sf, SHC_SH2, Shc1/ShcA, PH-like_dom_sf, PTB/PI_dom, PID_Shc-like	FALSE	FALSE
1	154967980	154968031	SHC1	ENSG00000160691	ENST00000368445	ENSE00001760528	154967980	154968031	6	0	1						IPR036860, IPR035676, IPR029586, IPR011993, IPR006020, IPR006019	SH2_dom_sf, SHC_SH2, Shc1/ShcA, PH-like_dom_sf, PTB/PI_dom, PID_Shc-like	FALSE	FALSE
1	154967671	154967797	SHC1	ENSG00000160691	ENST00000368445	ENSE00001766651	154967671	154967797	7	1	2						IPR036860, IPR035676, IPR029586, IPR011993, IPR006020, IPR006019	SH2_dom_sf, SHC_SH2, Shc1/ShcA, PH-like_dom_sf, PTB/PI_dom, PID_Shc-like	FALSE	FALSE
1	154966319	154966517	SHC1	ENSG00000160691	ENST00000368445	ENSE00001613293	154966319	154966517	8	2	0						IPR036860, IPR035676, IPR029586, IPR011993, IPR006020, IPR006019	SH2_dom_sf, SHC_SH2, Shc1/ShcA, PH-like_dom_sf, PTB/PI_dom, PID_Shc-like	FALSE	FALSE
1	154966162	154966231	SHC1	ENSG00000160691	ENST00000368445	ENSE00001175025	154966162	154966231	9	0	1						IPR036860, IPR035676, IPR029586, IPR011993, IPR006020, IPR006019	SH2_dom_sf, SHC_SH2, Shc1/ShcA, PH-like_dom_sf, PTB/PI_dom, PID_Shc-like	FALSE	FALSE
1	154965946	154966077	SHC1	ENSG00000160691	ENST00000368445	ENSE00001200336	154965946	154966077	10	1	1		TRUE				IPR036860, IPR035676, IPR029586, IPR011993, IPR006020, IPR006019	SH2_dom_sf, SHC_SH2, Shc1/ShcA, PH-like_dom_sf, PTB/PI_dom, PID_Shc-like	FALSE	FALSE
1	154965543	154965781	SHC1	ENSG00000160691	ENST00000368445	ENSE00001697799	154965543	154965781	11	1	0						IPR036860, IPR035676, IPR029586, IPR011993, IPR006020, IPR006019	SH2_dom_sf, SHC_SH2, Shc1/ShcA, PH-like_dom_sf, PTB/PI_dom, PID_Shc-like	FALSE	FALSE
1	154963803	154963931	SHC1	ENSG00000160691	ENST00000368445	ENSE00003899993	154962298	154963931	12	0	-1						IPR036860, IPR035676, IPR029586, IPR011993, IPR006020, IPR006019	SH2_dom_sf, SHC_SH2, Shc1/ShcA, PH-like_dom_sf, PTB/PI_dom, PID_Shc-like	FALSE	FALSE
1			SHC1	ENSG00000160691	ENST00000368449	ENSE00001447156	154970476	154970747	1	-1	-1				TRUE		IPR036860, IPR035676, IPR029586, IPR011993, IPR006020, IPR006019	SH2_dom_sf, SHC_SH2, Shc1/ShcA, PH-like_dom_sf, PTB/PI_dom, PID_Shc-like	FALSE	FALSE
1	154968495	154968557	SHC1	ENSG00000160691	ENST00000368449	ENSE00001447155	154968495	154968594	2	-1	0						IPR036860, IPR035676, IPR029586, IPR011993, IPR006020, IPR006019	SH2_dom_sf, SHC_SH2, Shc1/ShcA, PH-like_dom_sf, PTB/PI_dom, PID_Shc-like	FALSE	FALSE
1			SHC1	ENSG00000160691	ENST00000368453	ENSE00001447166	154974248	154974376	1	-1	-1						IPR036860, IPR035676, IPR029586, IPR011993, IPR006020, IPR006019	SH2_dom_sf, SHC_SH2, Shc1/ShcA, PH-like_dom_sf, PTB/PI_dom, PID_Shc-like	FALSE	FALSE
1	154965946	154966080	SHC1	ENSG00000160691	ENST00000368453	ENSE00002201196	154965946	154966080	11	1	1						IPR036860, IPR035676, IPR029586, IPR011993, IPR006020, IPR006019	SH2_dom_sf, SHC_SH2, Shc1/ShcA, PH-like_dom_sf, PTB/PI_dom, PID_Shc-like	FALSE	FALSE
1			SHC1	ENSG00000160691	ENST00000412170	ENSE00001700539	154974248	154974336	1	-1	-1						IPR029586, IPR011993, IPR006020	Shc1/ShcA, PH-like_dom_sf, PTB/PI_dom	FALSE	FALSE
1	154967670	154967797	SHC1	ENSG00000160691	ENST00000412170	ENSE00001702853	154967670	154967797	7	1	0						IPR029586, IPR011993, IPR006020	Shc1/ShcA, PH-like_dom_sf, PTB/PI_dom	FALSE	FALSE
1			SHC1	ENSG00000160691	ENST00000414115	ENSE00001664545	154968771	154968893	1	-1	-1						IPR029586, IPR011993, IPR006020	Shc1/ShcA, PH-like_dom_sf, PTB/PI_dom	FALSE	FALSE
1	154968495	154968557	SHC1	ENSG00000160691	ENST00000414115	ENSE00003521302	154968495	154968614	2	-1	0						IPR029586, IPR011993, IPR006020	Shc1/ShcA, PH-like_dom_sf, PTB/PI_dom	FALSE	FALSE
1	154965992	154966080	SHC1	ENSG00000160691	ENST00000414115	ENSE00001798003	154965992	154966080	7	1	0						IPR029586, IPR011993, IPR006020	Shc1/ShcA, PH-like_dom_sf, PTB/PI_dom	FALSE	FALSE
1			SHC1	ENSG00000160691	ENST00000444179	ENSE00001666207	154968771	154968874	1	-1	-1						IPR029586, IPR011993, IPR006020	Shc1/ShcA, PH-like_dom_sf, PTB/PI_dom	FALSE	FALSE
1	154966425	154966517	SHC1	ENSG00000160691	ENST00000444179	ENSE00001663810	154966425	154966517	6	2	2						IPR029586, IPR011993, IPR006020	Shc1/ShcA, PH-like_dom_sf, PTB/PI_dom	FALSE	FALSE
1	154966319	154966490	SHC1	ENSG00000160691	ENST00000444664	ENSE00001796088	154966319	154966490	1	2	0						IPR036860, IPR029586	SH2_dom_sf, Shc1/ShcA	FALSE	FALSE
1	154964090	154964368	SHC1	ENSG00000160691	ENST00000444664	ENSE00001713422	154963677	154964368	5	0	-1						IPR036860, IPR029586	SH2_dom_sf, Shc1/ShcA	FALSE	FALSE
1	154970032	154970526	SHC1	ENSG00000160691	ENST00000448116	ENSE00001512188	154970032	154970747	1	-1	0						IPR036860, IPR035676, IPR029586, IPR011993, IPR006020, IPR006019	SH2_dom_sf, SHC_SH2, Shc1/ShcA, PH-like_dom_sf, PTB/PI_dom, PID_Shc-like	FALSE	FALSE
1			ADAR	ENSG00000160710	ENST00000368471	ENSE00001447204	154627855	154627968	1	-1	-1						IPR042371, IPR036390, IPR036388, IPR014720, IPR002466	Zalpha_dom, WH_DNA-bd_sf, WH-like_DNA-bd_sf, dsRBD_dom, A_deamin	FALSE	FALSE
1	154601041	154601756	ADAR	ENSG00000160710	ENST00000368471	ENSE00003626388	154601041	154602626	2	-1	2						IPR042371, IPR036390, IPR036388, IPR014720, IPR002466	Zalpha_dom, WH_DNA-bd_sf, WH-like_DNA-bd_sf, dsRBD_dom, A_deamin	FALSE	FALSE
1	154598402	154598585	ADAR	ENSG00000160710	ENST00000368471	ENSE00001053903	154598402	154598585	3	2	0						IPR042371, IPR036390, IPR036388, IPR014720, IPR002466	Zalpha_dom, WH_DNA-bd_sf, WH-like_DNA-bd_sf, dsRBD_dom, A_deamin	FALSE	FALSE
1	154597828	154597976	ADAR	ENSG00000160710	ENST00000368471	ENSE00001053914	154597828	154597976	4	0	2						IPR042371, IPR036390, IPR036388, IPR014720, IPR002466	Zalpha_dom, WH_DNA-bd_sf, WH-like_DNA-bd_sf, dsRBD_dom, A_deamin	FALSE	FALSE
1	154597123	154597267	ADAR	ENSG00000160710	ENST00000368471	ENSE00001174669	154597123	154597267	5	2	0						IPR042371, IPR036390, IPR036388, IPR014720, IPR002466	Zalpha_dom, WH_DNA-bd_sf, WH-like_DNA-bd_sf, dsRBD_dom, A_deamin	FALSE	FALSE
1	154596805	154596995	ADAR	ENSG00000160710	ENST00000368471	ENSE00001053911	154596805	154596995	6	0	2						IPR042371, IPR036390, IPR036388, IPR014720, IPR002466	Zalpha_dom, WH_DNA-bd_sf, WH-like_DNA-bd_sf, dsRBD_dom, A_deamin	FALSE	FALSE
1	154590184	154590409	ADAR	ENSG00000160710	ENST00000368471	ENSE00001053906	154590184	154590409	7	2	0						IPR042371, IPR036390, IPR036388, IPR014720, IPR002466	Zalpha_dom, WH_DNA-bd_sf, WH-like_DNA-bd_sf, dsRBD_dom, A_deamin	FALSE	FALSE
1	154589757	154589928	ADAR	ENSG00000160710	ENST00000368471	ENSE00001053908	154589757	154589928	8	0	1						IPR042371, IPR036390, IPR036388, IPR014720, IPR002466	Zalpha_dom, WH_DNA-bd_sf, WH-like_DNA-bd_sf, dsRBD_dom, A_deamin	FALSE	FALSE
1	154589369	154589462	ADAR	ENSG00000160710	ENST00000368471	ENSE00001053913	154589369	154589462	9	1	2						IPR042371, IPR036390, IPR036388, IPR014720, IPR002466	Zalpha_dom, WH_DNA-bd_sf, WH-like_DNA-bd_sf, dsRBD_dom, A_deamin	FALSE	FALSE
1	154588551	154588673	ADAR	ENSG00000160710	ENST00000368471	ENSE00001200522	154588551	154588673	10	2	2			TRUE			IPR042371, IPR036390, IPR036388, IPR014720, IPR002466	Zalpha_dom, WH_DNA-bd_sf, WH-like_DNA-bd_sf, dsRBD_dom, A_deamin	FALSE	FALSE
1	154588125	154588258	ADAR	ENSG00000160710	ENST00000368471	ENSE00001174692	154588125	154588258	11	2	1						IPR042371, IPR036390, IPR036388, IPR014720, IPR002466	Zalpha_dom, WH_DNA-bd_sf, WH-like_DNA-bd_sf, dsRBD_dom, A_deamin	FALSE	FALSE
1	154586181	154586363	ADAR	ENSG00000160710	ENST00000368471	ENSE00003684197	154586181	154586363	12	1	1		TRUE				IPR042371, IPR036390, IPR036388, IPR014720, IPR002466	Zalpha_dom, WH_DNA-bd_sf, WH-like_DNA-bd_sf, dsRBD_dom, A_deamin	FALSE	FALSE
1	154585753	154585865	ADAR	ENSG00000160710	ENST00000368471	ENSE00001174682	154585753	154585865	13	1	0						IPR042371, IPR036390, IPR036388, IPR014720, IPR002466	Zalpha_dom, WH_DNA-bd_sf, WH-like_DNA-bd_sf, dsRBD_dom, A_deamin	FALSE	FALSE
1	154585217	154585344	ADAR	ENSG00000160710	ENST00000368471	ENSE00001174679	154585217	154585344	14	0	2						IPR042371, IPR036390, IPR036388, IPR014720, IPR002466	Zalpha_dom, WH_DNA-bd_sf, WH-like_DNA-bd_sf, dsRBD_dom, A_deamin	FALSE	FALSE
1	154584806	154585043	ADAR	ENSG00000160710	ENST00000368471	ENSE00001880831	154582067	154585043	15	2	-1						IPR042371, IPR036390, IPR036388, IPR014720, IPR002466	Zalpha_dom, WH_DNA-bd_sf, WH-like_DNA-bd_sf, dsRBD_dom, A_deamin	FALSE	FALSE
1	154607992	154608006	ADAR	ENSG00000160710	ENST00000368474	ENSE00002243579	154607992	154608186	1	-1	0						IPR042371, IPR036390, IPR036388, IPR014720, IPR002466	Zalpha_dom, WH_DNA-bd_sf, WH-like_DNA-bd_sf, dsRBD_dom, A_deamin	FALSE	FALSE
1	154601041	154602626	ADAR	ENSG00000160710	ENST00000368474	ENSE00003507884	154601041	154602626	2	0	2						IPR042371, IPR036390, IPR036388, IPR014720, IPR002466	Zalpha_dom, WH_DNA-bd_sf, WH-like_DNA-bd_sf, dsRBD_dom, A_deamin	FALSE	FALSE
1	154584806	154585043	ADAR	ENSG00000160710	ENST00000368474	ENSE00003831740	154582057	154585043	15	2	-1						IPR042371, IPR036390, IPR036388, IPR014720, IPR002466	Zalpha_dom, WH_DNA-bd_sf, WH-like_DNA-bd_sf, dsRBD_dom, A_deamin	FALSE	FALSE
1	154607992	154608006	ADAR	ENSG00000160710	ENST00000529168	ENSE00003840882	154607992	154608170	1	-1	0						IPR042371, IPR036390, IPR036388, IPR014720, IPR002466	Zalpha_dom, WH_DNA-bd_sf, WH-like_DNA-bd_sf, dsRBD_dom, A_deamin	FALSE	FALSE
1	154590262	154590409	ADAR	ENSG00000160710	ENST00000529168	ENSE00001635880	154590262	154590409	7	2	0						IPR042371, IPR036390, IPR036388, IPR014720, IPR002466	Zalpha_dom, WH_DNA-bd_sf, WH-like_DNA-bd_sf, dsRBD_dom, A_deamin	FALSE	FALSE
1	154584806	154585043	ADAR	ENSG00000160710	ENST00000529168	ENSE00003834847	154582230	154585043	15	2	-1						IPR042371, IPR036390, IPR036388, IPR014720, IPR002466	Zalpha_dom, WH_DNA-bd_sf, WH-like_DNA-bd_sf, dsRBD_dom, A_deamin	FALSE	FALSE
1			ADAR	ENSG00000160710	ENST00000648231	ENSE00003832521	154606006	154606300	1	-1	-1						IPR042371, IPR036390, IPR036388, IPR014720, IPR002466	Zalpha_dom, WH_DNA-bd_sf, WH-like_DNA-bd_sf, dsRBD_dom, A_deamin	FALSE	FALSE
1			ADAR	ENSG00000160710	ENST00000648311	ENSE00003837968	154627436	154627609	1	-1	-1						IPR042371, IPR036390, IPR036388, IPR014720, IPR002466	Zalpha_dom, WH_DNA-bd_sf, WH-like_DNA-bd_sf, dsRBD_dom, A_deamin	FALSE	FALSE
1	154584806	154585043	ADAR	ENSG00000160710	ENST00000648311	ENSE00003831490	154582107	154585043	15	2	-1						IPR042371, IPR036390, IPR036388, IPR014720, IPR002466	Zalpha_dom, WH_DNA-bd_sf, WH-like_DNA-bd_sf, dsRBD_dom, A_deamin	FALSE	FALSE
1	154601041	154602397	ADAR	ENSG00000160710	ENST00000648714	ENSE00003836766	154601041	154602397	1	1	2
1	154590342	154590409	ADAR	ENSG00000160710	ENST00000648714	ENSE00003833695	154590342	154590409	6	2	1
1	154589900	154589928	ADAR	ENSG00000160710	ENST00000648714	ENSE00003833350	154589757	154589928	7	1	-1
1			ADAR	ENSG00000160710	ENST00000648714	ENSE00003839057	154589369	154589462	8	-1	-1				TRUE
1			ADAR	ENSG00000160710	ENST00000648714	ENSE00003839298	154588551	154588673	9	-1	-1				TRUE
1			ADAR	ENSG00000160710	ENST00000648714	ENSE00003836614	154588125	154588258	10	-1	-1				TRUE
1			ADAR	ENSG00000160710	ENST00000648714	ENSE00003575442	154586181	154586363	11	-1	-1				TRUE
1			ADAR	ENSG00000160710	ENST00000648714	ENSE00003839108	154585753	154585865	12	-1	-1				TRUE
1			ADAR	ENSG00000160710	ENST00000648714	ENSE00003840915	154585217	154585344	13	-1	-1				TRUE
1			ADAR	ENSG00000160710	ENST00000648714	ENSE00003831877	154582080	154585043	14	-1	-1
1			ADAR	ENSG00000160710	ENST00000648871	ENSE00002151627	154608751	154608825	1	-1	-1				TRUE		IPR042371, IPR036390, IPR036388, IPR014720	Zalpha_dom, WH_DNA-bd_sf, WH-like_DNA-bd_sf, dsRBD_dom	FALSE	FALSE
1	154601041	154601756	ADAR	ENSG00000160710	ENST00000648871	ENSE00003836339	154601041	154602248	2	-1	2						IPR042371, IPR036390, IPR036388, IPR014720, IPR002466	Zalpha_dom, WH_DNA-bd_sf, WH-like_DNA-bd_sf, dsRBD_dom, A_deamin	FALSE	FALSE
1	154597265	154597267	ADAR	ENSG00000160710	ENST00000648871	ENSE00003831639	154597265	154597267	5	2	2						IPR042371, IPR036390, IPR036388, IPR014720	Zalpha_dom, WH_DNA-bd_sf, WH-like_DNA-bd_sf, dsRBD_dom	FALSE	FALSE
1	154601041	154602571	ADAR	ENSG00000160710	ENST00000649022	ENSE00003832742	154601041	154602571	1	1	2						IPR042371, IPR036390, IPR036388, IPR014720, IPR002466	Zalpha_dom, WH_DNA-bd_sf, WH-like_DNA-bd_sf, dsRBD_dom, A_deamin	FALSE	FALSE
1	154596805	154596938	ADAR	ENSG00000160710	ENST00000649022	ENSE00003841038	154596805	154596938	5	0	2						IPR042371, IPR036390, IPR036388, IPR014720, IPR002466	Zalpha_dom, WH_DNA-bd_sf, WH-like_DNA-bd_sf, dsRBD_dom, A_deamin	FALSE	FALSE
1	154584806	154585043	ADAR	ENSG00000160710	ENST00000649022	ENSE00003831907	154583012	154585043	14	2	-1						IPR042371, IPR036390, IPR036388, IPR014720, IPR002466	Zalpha_dom, WH_DNA-bd_sf, WH-like_DNA-bd_sf, dsRBD_dom, A_deamin	FALSE	FALSE
1			ADAR	ENSG00000160710	ENST00000649042	ENSE00003839715	154627954	154627976	1	-1	-1				TRUE		IPR042371, IPR036390, IPR036388, IPR014720, IPR002466	Zalpha_dom, WH_DNA-bd_sf, WH-like_DNA-bd_sf, dsRBD_dom, A_deamin	FALSE	FALSE
1			ADAR	ENSG00000160710	ENST00000649042	ENSE00001812053	154602385	154602626	2	-1	-1						IPR042371, IPR036390, IPR036388, IPR014720, IPR002466	Zalpha_dom, WH_DNA-bd_sf, WH-like_DNA-bd_sf, dsRBD_dom, A_deamin	FALSE	FALSE
1	154584806	154585043	ADAR	ENSG00000160710	ENST00000649042	ENSE00003838628	154582096	154585043	16	2	-1						IPR042371, IPR036390, IPR036388, IPR014720, IPR002466	Zalpha_dom, WH_DNA-bd_sf, WH-like_DNA-bd_sf, dsRBD_dom, A_deamin	FALSE	FALSE
1	154589757	154589777	ADAR	ENSG00000160710	ENST00000649408	ENSE00003840462	154589757	154589777	1	1	1
1	154586820	154586941	ADAR	ENSG00000160710	ENST00000649408	ENSE00003832891	154586635	154586941	5	1	-1
1			ADAR	ENSG00000160710	ENST00000649408	ENSE00001846345	154584350	154585043	9	-1	-1
1			ADAR	ENSG00000160710	ENST00000649724	ENSE00003839993	154627954	154628013	1	-1	-1						IPR042371, IPR036390, IPR036388, IPR014720, IPR002466	Zalpha_dom, WH_DNA-bd_sf, WH-like_DNA-bd_sf, dsRBD_dom, A_deamin	FALSE	FALSE
1			ADAR	ENSG00000160710	ENST00000649749	ENSE00003835478	154608751	154608797	1	-1	-1						IPR042371, IPR036390, IPR036388, IPR014720, IPR002466	Zalpha_dom, WH_DNA-bd_sf, WH-like_DNA-bd_sf, dsRBD_dom, A_deamin	FALSE	FALSE
1	154405630	154405714	IL6R	ENSG00000160712	ENST00000344086	ENSE00002027618	154405223	154405714	1	-1	1						IPR036179, IPR036116, IPR015321, IPR013783, IPR013151, IPR007110, IPR003961, IPR003599, IPR003598	Ig-like_dom_sf, FN3_sf, TypeI_recpt_CBD, Ig-like_fold, Immunoglobulin, Ig-like_dom, FN3_dom, Ig_sub, Ig_sub2	FALSE	FALSE
1	154429196	154429444	IL6R	ENSG00000160712	ENST00000344086	ENSE00001174424	154429196	154429444	2	1	1		TRUE				IPR036179, IPR036116, IPR015321, IPR013783, IPR013151, IPR007110, IPR003961, IPR003599, IPR003598	Ig-like_dom_sf, FN3_sf, TypeI_recpt_CBD, Ig-like_fold, Immunoglobulin, Ig-like_dom, FN3_dom, Ig_sub, Ig_sub2	FALSE	FALSE
1	154430483	154430606	IL6R	ENSG00000160712	ENST00000344086	ENSE00001174416	154430483	154430606	3	1	2						IPR036179, IPR036116, IPR015321, IPR013783, IPR013151, IPR007110, IPR003961, IPR003599, IPR003598	Ig-like_dom_sf, FN3_sf, TypeI_recpt_CBD, Ig-like_fold, Immunoglobulin, Ig-like_dom, FN3_dom, Ig_sub, Ig_sub2	FALSE	FALSE
1	154434519	154434700	IL6R	ENSG00000160712	ENST00000344086	ENSE00001174408	154434519	154434700	4	2	1						IPR036179, IPR036116, IPR015321, IPR013783, IPR013151, IPR007110, IPR003961, IPR003599, IPR003598	Ig-like_dom_sf, FN3_sf, TypeI_recpt_CBD, Ig-like_fold, Immunoglobulin, Ig-like_dom, FN3_dom, Ig_sub, Ig_sub2	FALSE	FALSE
1	154434990	154435156	IL6R	ENSG00000160712	ENST00000344086	ENSE00001174403	154434990	154435156	5	1	0						IPR036179, IPR036116, IPR015321, IPR013783, IPR013151, IPR007110, IPR003961, IPR003599, IPR003598	Ig-like_dom_sf, FN3_sf, TypeI_recpt_CBD, Ig-like_fold, Immunoglobulin, Ig-like_dom, FN3_dom, Ig_sub, Ig_sub2	FALSE	FALSE
1	154435969	154436110	IL6R	ENSG00000160712	ENST00000344086	ENSE00001174398	154435969	154436110	6	0	1						IPR036179, IPR036116, IPR015321, IPR013783, IPR013151, IPR007110, IPR003961, IPR003599, IPR003598	Ig-like_dom_sf, FN3_sf, TypeI_recpt_CBD, Ig-like_fold, Immunoglobulin, Ig-like_dom, FN3_dom, Ig_sub, Ig_sub2	FALSE	FALSE
1	154448125	154448171	IL6R	ENSG00000160712	ENST00000344086	ENSE00003646716	154448125	154448171	7	1	0						IPR036179, IPR036116, IPR015321, IPR013783, IPR013151, IPR007110, IPR003961, IPR003599, IPR003598	Ig-like_dom_sf, FN3_sf, TypeI_recpt_CBD, Ig-like_fold, Immunoglobulin, Ig-like_dom, FN3_dom, Ig_sub, Ig_sub2	FALSE	FALSE
1	154449911	154449980	IL6R	ENSG00000160712	ENST00000344086	ENSE00003630319	154449911	154449980	8	0	1						IPR036179, IPR036116, IPR015321, IPR013783, IPR013151, IPR007110, IPR003961, IPR003599, IPR003598	Ig-like_dom_sf, FN3_sf, TypeI_recpt_CBD, Ig-like_fold, Immunoglobulin, Ig-like_dom, FN3_dom, Ig_sub, Ig_sub2	FALSE	FALSE
1	154465134	154465165	IL6R	ENSG00000160712	ENST00000344086	ENSE00001638615	154465134	154466877	9	1	-1						IPR036179, IPR036116, IPR015321, IPR013783, IPR013151, IPR007110, IPR003961, IPR003599, IPR003598	Ig-like_dom_sf, FN3_sf, TypeI_recpt_CBD, Ig-like_fold, Immunoglobulin, Ig-like_dom, FN3_dom, Ig_sub, Ig_sub2	FALSE	FALSE
1	154405630	154405714	IL6R	ENSG00000160712	ENST00000368485	ENSE00003841365	154405343	154405714	1	-1	1						IPR036179, IPR036116, IPR015321, IPR013783, IPR013151, IPR007110, IPR003961, IPR003599, IPR003598	Ig-like_dom_sf, FN3_sf, TypeI_recpt_CBD, Ig-like_fold, Immunoglobulin, Ig-like_dom, FN3_dom, Ig_sub, Ig_sub2	FALSE	FALSE
1	154454488	154454581	IL6R	ENSG00000160712	ENST00000368485	ENSE00003557564	154454488	154454581	9	1	2						IPR036179, IPR036116, IPR015321, IPR013783, IPR013151, IPR007110, IPR003961, IPR003599, IPR003598	Ig-like_dom_sf, FN3_sf, TypeI_recpt_CBD, Ig-like_fold, Immunoglobulin, Ig-like_dom, FN3_dom, Ig_sub, Ig_sub2	FALSE	FALSE
1	154465134	154465380	IL6R	ENSG00000160712	ENST00000368485	ENSE00001796755	154465134	154469450	10	2	-1						IPR036179, IPR036116, IPR015321, IPR013783, IPR013151, IPR007110, IPR003961, IPR003599, IPR003598	Ig-like_dom_sf, FN3_sf, TypeI_recpt_CBD, Ig-like_fold, Immunoglobulin, Ig-like_dom, FN3_dom, Ig_sub, Ig_sub2	FALSE	FALSE
1	154429343	154429444	IL6R	ENSG00000160712	ENST00000476006	ENSE00001813647	154429343	154429444	1	1	1						IPR036116, IPR015321, IPR013783, IPR003961	FN3_sf, TypeI_recpt_CBD, Ig-like_fold, FN3_dom	FALSE	FALSE
1	154445047	154445094	IL6R	ENSG00000160712	ENST00000476006	ENSE00001847439	154445047	154445094	6	1	1						IPR036116, IPR015321, IPR013783, IPR003961	FN3_sf, TypeI_recpt_CBD, Ig-like_fold, FN3_dom	FALSE	FALSE
1	154449911	154449979	IL6R	ENSG00000160712	ENST00000476006	ENSE00001908084	154449911	154449979	8	0	0						IPR036116, IPR015321, IPR013783, IPR003961	FN3_sf, TypeI_recpt_CBD, Ig-like_fold, FN3_dom	FALSE	FALSE
1	154405630	154405714	IL6R	ENSG00000160712	ENST00000512471	ENSE00002040503	154405615	154405714	1	-1	1						IPR036179, IPR036116, IPR013783, IPR013151, IPR007110, IPR003599	Ig-like_dom_sf, FN3_sf, Ig-like_fold, Immunoglobulin, Ig-like_dom, Ig_sub	FALSE	FALSE
1	154430483	154430595	IL6R	ENSG00000160712	ENST00000512471	ENSE00001947469	154430483	154430595	3	1	0						IPR036179, IPR036116, IPR013783, IPR013151, IPR007110, IPR003599	Ig-like_dom_sf, FN3_sf, Ig-like_fold, Immunoglobulin, Ig-like_dom, Ig_sub	FALSE	FALSE
1	154434519	154434583	IL6R	ENSG00000160712	ENST00000512471	ENSE00001932208	154434519	154434583	4	0	2						IPR036179, IPR036116, IPR013783, IPR013151, IPR007110, IPR003599	Ig-like_dom_sf, FN3_sf, Ig-like_fold, Immunoglobulin, Ig-like_dom, Ig_sub	FALSE	FALSE
1	154434653	154434700	IL6R	ENSG00000160712	ENST00000515190	ENSE00002038873	154434653	154434700	1	1	1						IPR036116, IPR013783, IPR003961	FN3_sf, Ig-like_fold, FN3_dom	FALSE	FALSE
1	154454488	154454583	IL6R	ENSG00000160712	ENST00000515190	ENSE00002052716	154454488	154454583	6	1	1						IPR036116, IPR013783, IPR003961	FN3_sf, Ig-like_fold, FN3_dom	FALSE	FALSE
1	154405630	154405714	IL6R	ENSG00000160712	ENST00000622330	ENSE00001174442	154405193	154405714	1	-1	1						IPR036179, IPR036116, IPR015321, IPR013783, IPR013151, IPR007110, IPR003961, IPR003599, IPR003598	Ig-like_dom_sf, FN3_sf, TypeI_recpt_CBD, Ig-like_fold, Immunoglobulin, Ig-like_dom, FN3_dom, Ig_sub, Ig_sub2	FALSE	FALSE
1	154437435	154437544	IL6R	ENSG00000160712	ENST00000622330	ENSE00003742545	154437435	154437544	7	1	0						IPR036179, IPR036116, IPR015321, IPR013783, IPR013151, IPR007110, IPR003961, IPR003599, IPR003598	Ig-like_dom_sf, FN3_sf, TypeI_recpt_CBD, Ig-like_fold, Immunoglobulin, Ig-like_dom, FN3_dom, Ig_sub, Ig_sub2	FALSE	FALSE
1	154558227	154558553	UBE2Q1	ENSG00000160714	ENST00000292211	ENSE00001333953	154558227	154558662	1	-1	0						IPR016135	UBQ-conjugating_enzyme/RWD	FALSE	FALSE
1	154555860	154555964	UBE2Q1	ENSG00000160714	ENST00000292211	ENSE00003578747	154555860	154555964	2	0	0	TRUE					IPR016135	UBQ-conjugating_enzyme/RWD	FALSE	FALSE
1	154555428	154555532	UBE2Q1	ENSG00000160714	ENST00000292211	ENSE00003562258	154555428	154555532	3	0	0	TRUE					IPR016135	UBQ-conjugating_enzyme/RWD	FALSE	FALSE
1	154554735	154554785	UBE2Q1	ENSG00000160714	ENST00000292211	ENSE00003533580	154554735	154554785	4	0	0	TRUE					IPR016135	UBQ-conjugating_enzyme/RWD	FALSE	FALSE
1	154553032	154553172	UBE2Q1	ENSG00000160714	ENST00000292211	ENSE00003462046	154553032	154553172	5	0	0	TRUE					IPR016135	UBQ-conjugating_enzyme/RWD	FALSE	FALSE
1	154552736	154552820	UBE2Q1	ENSG00000160714	ENST00000292211	ENSE00003683048	154552736	154552820	6	0	1						IPR016135	UBQ-conjugating_enzyme/RWD	FALSE	FALSE
1	154552404	154552464	UBE2Q1	ENSG00000160714	ENST00000292211	ENSE00003494534	154552404	154552464	7	1	2						IPR016135	UBQ-conjugating_enzyme/RWD	FALSE	FALSE
1	154552093	154552183	UBE2Q1	ENSG00000160714	ENST00000292211	ENSE00003672704	154552093	154552183	8	2	0						IPR016135	UBQ-conjugating_enzyme/RWD	FALSE	FALSE
1	154551921	154551979	UBE2Q1	ENSG00000160714	ENST00000292211	ENSE00003689379	154551921	154551979	9	0	2						IPR016135	UBQ-conjugating_enzyme/RWD	FALSE	FALSE
1	154551771	154551819	UBE2Q1	ENSG00000160714	ENST00000292211	ENSE00003658932	154551771	154551819	10	2	0						IPR016135	UBQ-conjugating_enzyme/RWD	FALSE	FALSE
1	154551397	154551492	UBE2Q1	ENSG00000160714	ENST00000292211	ENSE00003686176	154551397	154551492	11	0	0	TRUE					IPR016135	UBQ-conjugating_enzyme/RWD	FALSE	FALSE
1	154550938	154551004	UBE2Q1	ENSG00000160714	ENST00000292211	ENSE00003653491	154550938	154551004	12	0	1						IPR016135	UBQ-conjugating_enzyme/RWD	FALSE	FALSE
1	154550438	154550469	UBE2Q1	ENSG00000160714	ENST00000292211	ENSE00001275086	154548577	154550469	13	1	-1						IPR016135	UBQ-conjugating_enzyme/RWD	FALSE	FALSE
1	154568045	154568108	CHRNB2	ENSG00000160716	ENST00000368476	ENSE00001447218	154567778	154568108	1	-1	1						IPR036734, IPR036719, IPR032932, IPR018000, IPR006202, IPR006201, IPR006029	Neur_chan_lig-bd_sf, Neuro-gated_channel_TM_sf, CHRNB2, Neurotransmitter_ion_chnl_CS, Neur_chan_lig-bd, Neur_channel, Neurotrans-gated_channel_TM	FALSE	FALSE
1	154569462	154569607	CHRNB2	ENSG00000160716	ENST00000368476	ENSE00001053945	154569462	154569607	2	1	0						IPR036734, IPR036719, IPR032932, IPR018000, IPR006202, IPR006201, IPR006029	Neur_chan_lig-bd_sf, Neuro-gated_channel_TM_sf, CHRNB2, Neurotransmitter_ion_chnl_CS, Neur_chan_lig-bd, Neur_channel, Neurotrans-gated_channel_TM	FALSE	FALSE
1	154569792	154569836	CHRNB2	ENSG00000160716	ENST00000368476	ENSE00001053946	154569792	154569836	3	0	0	TRUE					IPR036734, IPR036719, IPR032932, IPR018000, IPR006202, IPR006201, IPR006029	Neur_chan_lig-bd_sf, Neuro-gated_channel_TM_sf, CHRNB2, Neurotransmitter_ion_chnl_CS, Neur_chan_lig-bd, Neur_channel, Neurotrans-gated_channel_TM	FALSE	FALSE
1	154570258	154570367	CHRNB2	ENSG00000160716	ENST00000368476	ENSE00001053948	154570258	154570367	4	0	2						IPR036734, IPR036719, IPR032932, IPR018000, IPR006202, IPR006201, IPR006029	Neur_chan_lig-bd_sf, Neuro-gated_channel_TM_sf, CHRNB2, Neurotransmitter_ion_chnl_CS, Neur_chan_lig-bd, Neur_channel, Neurotrans-gated_channel_TM	FALSE	FALSE
1	154571189	154572161	CHRNB2	ENSG00000160716	ENST00000368476	ENSE00001053947	154571189	154572161	5	2	0						IPR036734, IPR036719, IPR032932, IPR018000, IPR006202, IPR006201, IPR006029	Neur_chan_lig-bd_sf, Neuro-gated_channel_TM_sf, CHRNB2, Neurotransmitter_ion_chnl_CS, Neur_chan_lig-bd, Neur_channel, Neurotrans-gated_channel_TM	FALSE	FALSE
1	154575762	154575932	CHRNB2	ENSG00000160716	ENST00000368476	ENSE00001447217	154575762	154580013	6	0	-1						IPR036734, IPR036719, IPR032932, IPR018000, IPR006202, IPR006201, IPR006029	Neur_chan_lig-bd_sf, Neuro-gated_channel_TM_sf, CHRNB2, Neurotransmitter_ion_chnl_CS, Neur_chan_lig-bd, Neur_channel, Neurotrans-gated_channel_TM	FALSE	FALSE
1	154568045	154568108	CHRNB2	ENSG00000160716	ENST00000636034	ENSE00003793542	154567796	154568108	1	-1	1
1	154575762	154575928	CHRNB2	ENSG00000160716	ENST00000636034	ENSE00003797737	154575762	154575928	6	0	2
1	154576648	154576699	CHRNB2	ENSG00000160716	ENST00000636034	ENSE00003800354	154576648	154576863	7	2	-1
1			CHRNB2	ENSG00000160716	ENST00000636034	ENSE00003801173	154577006	154577253	8	-1	-1				TRUE
1			CHRNB2	ENSG00000160716	ENST00000636034	ENSE00003792209	154578075	154579821	9	-1	-1
1	154568045	154568108	CHRNB2	ENSG00000160716	ENST00000637900	ENSE00003795416	154567835	154568108	1	-1	1						IPR036734, IPR036719, IPR032932, IPR018000, IPR006202, IPR006201, IPR006029	Neur_chan_lig-bd_sf, Neuro-gated_channel_TM_sf, CHRNB2, Neurotransmitter_ion_chnl_CS, Neur_chan_lig-bd, Neur_channel, Neurotrans-gated_channel_TM	FALSE	FALSE
1	154569792	154569842	CHRNB2	ENSG00000160716	ENST00000637900	ENSE00003799952	154569792	154569842	3	0	0						IPR036734, IPR036719, IPR032932, IPR018000, IPR006202, IPR006201, IPR006029	Neur_chan_lig-bd_sf, Neuro-gated_channel_TM_sf, CHRNB2, Neurotransmitter_ion_chnl_CS, Neur_chan_lig-bd, Neur_channel, Neurotrans-gated_channel_TM	FALSE	FALSE
1	154575762	154575932	CHRNB2	ENSG00000160716	ENST00000637900	ENSE00003798538	154575762	154576597	6	0	-1						IPR036734, IPR036719, IPR032932, IPR018000, IPR006202, IPR006201, IPR006029	Neur_chan_lig-bd_sf, Neuro-gated_channel_TM_sf, CHRNB2, Neurotransmitter_ion_chnl_CS, Neur_chan_lig-bd, Neur_channel, Neurotrans-gated_channel_TM	FALSE	FALSE
1	153958345	153958497	CRTC2	ENSG00000160741	ENST00000303569	ENSE00001231615	153958345	153958615	1	-1	0
1	153953358	153953369	CRTC2	ENSG00000160741	ENST00000303569	ENSE00003638994	153953266	153953369	2	0	-1
1			CRTC2	ENSG00000160741	ENST00000303569	ENSE00003620398	153952805	153952834	3	-1	-1				TRUE
1			CRTC2	ENSG00000160741	ENST00000303569	ENSE00003693235	153952571	153952635	4	-1	-1				TRUE
1			CRTC2	ENSG00000160741	ENST00000303569	ENSE00003627742	153952397	153952446	5	-1	-1				TRUE
1			CRTC2	ENSG00000160741	ENST00000303569	ENSE00003477382	153952018	153952262	6	-1	-1				TRUE
1			CRTC2	ENSG00000160741	ENST00000303569	ENSE00003477305	153951260	153951666	7	-1	-1				TRUE
1			CRTC2	ENSG00000160741	ENST00000303569	ENSE00003606861	153949115	153949384	8	-1	-1				TRUE
1			CRTC2	ENSG00000160741	ENST00000303569	ENSE00003478544	153948458	153948644	9	-1	-1				TRUE
1			CRTC2	ENSG00000160741	ENST00000303569	ENSE00001173176	153947669	153948329	10	-1	-1
1	153958399	153958497	CRTC2	ENSG00000160741	ENST00000368630	ENSE00001447608	153958399	153958576	1	-1	0						IPR024786, IPR024785	TORC, TORC_C	FALSE	FALSE
1	153951260	153951604	CRTC2	ENSG00000160741	ENST00000368630	ENSE00001447609	153951260	153951604	2	0	0	TRUE					IPR024786, IPR024785	TORC, TORC_C	FALSE	FALSE
1	153949115	153949384	CRTC2	ENSG00000160741	ENST00000368630	ENSE00003648444	153949115	153949384	3	0	0	TRUE					IPR024786, IPR024785	TORC, TORC_C	FALSE	FALSE
1	153948458	153948644	CRTC2	ENSG00000160741	ENST00000368630	ENSE00003554424	153948458	153948644	4	0	1						IPR024786, IPR024785	TORC, TORC_C	FALSE	FALSE
1	153948109	153948329	CRTC2	ENSG00000160741	ENST00000368630	ENSE00003629770	153947675	153948329	5	1	-1						IPR024786, IPR024785	TORC, TORC_C	FALSE	FALSE
1	153958345	153958497	CRTC2	ENSG00000160741	ENST00000368633	ENSE00001447633	153958345	153958612	1	-1	0						IPR024786, IPR024785, IPR024784	TORC, TORC_C, TORC_M	FALSE	FALSE
1	153955065	153955166	CRTC2	ENSG00000160741	ENST00000368633	ENSE00003560358	153955065	153955166	2	0	0	TRUE					IPR024786, IPR024785, IPR024784	TORC, TORC_C, TORC_M	FALSE	FALSE
1	153954873	153954989	CRTC2	ENSG00000160741	ENST00000368633	ENSE00003470432	153954873	153954989	3	0	0	TRUE					IPR024786, IPR024785, IPR024784	TORC, TORC_C, TORC_M	FALSE	FALSE
1	153954255	153954316	CRTC2	ENSG00000160741	ENST00000368633	ENSE00003556347	153954255	153954316	4	0	2						IPR024786, IPR024785, IPR024784	TORC, TORC_C, TORC_M	FALSE	FALSE
1	153953538	153953606	CRTC2	ENSG00000160741	ENST00000368633	ENSE00003465863	153953538	153953606	5	2	2			TRUE			IPR024786, IPR024785, IPR024784	TORC, TORC_C, TORC_M	FALSE	FALSE
1	153953266	153953369	CRTC2	ENSG00000160741	ENST00000368633	ENSE00003675930	153953266	153953369	6	2	1						IPR024786, IPR024785, IPR024784	TORC, TORC_C, TORC_M	FALSE	FALSE
1	153952805	153952834	CRTC2	ENSG00000160741	ENST00000368633	ENSE00003611725	153952805	153952834	7	1	1		TRUE				IPR024786, IPR024785, IPR024784	TORC, TORC_C, TORC_M	FALSE	FALSE
1	153952571	153952635	CRTC2	ENSG00000160741	ENST00000368633	ENSE00003546651	153952571	153952635	8	1	0						IPR024786, IPR024785, IPR024784	TORC, TORC_C, TORC_M	FALSE	FALSE
1	153952397	153952446	CRTC2	ENSG00000160741	ENST00000368633	ENSE00003674498	153952397	153952446	9	0	2						IPR024786, IPR024785, IPR024784	TORC, TORC_C, TORC_M	FALSE	FALSE
1	153952018	153952262	CRTC2	ENSG00000160741	ENST00000368633	ENSE00003643050	153952018	153952262	10	2	1						IPR024786, IPR024785, IPR024784	TORC, TORC_C, TORC_M	FALSE	FALSE
1	153951260	153951666	CRTC2	ENSG00000160741	ENST00000368633	ENSE00003574867	153951260	153951666	11	1	0						IPR024786, IPR024785, IPR024784	TORC, TORC_C, TORC_M	FALSE	FALSE
1	153952571	153952650	CRTC2	ENSG00000160741	ENST00000461638	ENSE00003695061	153952571	153952650	6	1	0
1	153948889	153948900	CRTC2	ENSG00000160741	ENST00000461638	ENSE00001859516	153948834	153948900	11	0	-1
1			CRTC2	ENSG00000160741	ENST00000461638	ENSE00003677803	153947675	153948329	13	-1	-1
1			FDPS	ENSG00000160752	ENST00000356657	ENSE00001432638	155308916	155309076	1	-1	-1				TRUE		IPR033749, IPR008949	Polyprenyl_synt_CS, Isoprenoid_synthase_dom_sf	FALSE	FALSE
1	155309790	155309965	FDPS	ENSG00000160752	ENST00000356657	ENSE00001446957	155309789	155309965	2	-1	2						IPR033749, IPR008949	Polyprenyl_synt_CS, Isoprenoid_synthase_dom_sf	FALSE	FALSE
1	155310043	155310205	FDPS	ENSG00000160752	ENST00000356657	ENSE00003498928	155310043	155310205	3	2	0						IPR033749, IPR008949	Polyprenyl_synt_CS, Isoprenoid_synthase_dom_sf	FALSE	FALSE
1	155312255	155312395	FDPS	ENSG00000160752	ENST00000356657	ENSE00003609371	155312255	155312395	4	0	0	TRUE					IPR033749, IPR008949	Polyprenyl_synt_CS, Isoprenoid_synthase_dom_sf	FALSE	FALSE
1	155317941	155318021	FDPS	ENSG00000160752	ENST00000356657	ENSE00003534119	155317941	155318021	5	0	0	TRUE					IPR033749, IPR008949	Polyprenyl_synt_CS, Isoprenoid_synthase_dom_sf	FALSE	FALSE
1	155318169	155318291	FDPS	ENSG00000160752	ENST00000356657	ENSE00003618706	155318169	155318291	6	0	0	TRUE					IPR033749, IPR008949	Polyprenyl_synt_CS, Isoprenoid_synthase_dom_sf	FALSE	FALSE
1	155318665	155318753	FDPS	ENSG00000160752	ENST00000356657	ENSE00003488850	155318665	155318753	7	0	2						IPR033749, IPR008949	Polyprenyl_synt_CS, Isoprenoid_synthase_dom_sf	FALSE	FALSE
1	155318856	155318928	FDPS	ENSG00000160752	ENST00000356657	ENSE00003652873	155318856	155318928	8	2	0						IPR033749, IPR008949	Polyprenyl_synt_CS, Isoprenoid_synthase_dom_sf	FALSE	FALSE
1	155319611	155319688	FDPS	ENSG00000160752	ENST00000356657	ENSE00003495546	155319611	155319688	9	0	0	TRUE					IPR033749, IPR008949	Polyprenyl_synt_CS, Isoprenoid_synthase_dom_sf	FALSE	FALSE
1	155319794	155319928	FDPS	ENSG00000160752	ENST00000356657	ENSE00003604439	155319794	155319928	10	0	0	TRUE					IPR033749, IPR008949	Polyprenyl_synt_CS, Isoprenoid_synthase_dom_sf	FALSE	FALSE
1	155320409	155320609	FDPS	ENSG00000160752	ENST00000356657	ENSE00003635449	155320409	155320665	11	0	-1						IPR033749, IPR008949	Polyprenyl_synt_CS, Isoprenoid_synthase_dom_sf	FALSE	FALSE
1			FDPS	ENSG00000160752	ENST00000368356	ENSE00001876084	155308866	155308965	1	-1	-1						IPR033749, IPR008949	Polyprenyl_synt_CS, Isoprenoid_synthase_dom_sf	FALSE	FALSE
1			FDPS	ENSG00000160752	ENST00000447866	ENSE00001869679	155308794	155308965	1	-1	-1				TRUE		IPR033749, IPR008949	Polyprenyl_synt_CS, Isoprenoid_synthase_dom_sf	FALSE	FALSE
1	155310065	155310205	FDPS	ENSG00000160752	ENST00000447866	ENSE00003661122	155310043	155310205	2	-1	0						IPR033749, IPR008949	Polyprenyl_synt_CS, Isoprenoid_synthase_dom_sf	FALSE	FALSE
1	155320409	155320609	FDPS	ENSG00000160752	ENST00000447866	ENSE00003744376	155320409	155320609	10	0	0						IPR033749, IPR008949	Polyprenyl_synt_CS, Isoprenoid_synthase_dom_sf	FALSE	FALSE
1			FDPS	ENSG00000160752	ENST00000465559	ENSE00001832889	155308959	155309076	1	-1	-1						IPR008949	Isoprenoid_synthase_dom_sf	FALSE	FALSE
1	155309790	155309965	FDPS	ENSG00000160752	ENST00000465559	ENSE00001888928	155309753	155309965	2	-1	2						IPR033749, IPR008949	Polyprenyl_synt_CS, Isoprenoid_synthase_dom_sf	FALSE	FALSE
1	155317941	155317982	FDPS	ENSG00000160752	ENST00000465559	ENSE00001824932	155317941	155317982	5	0	0						IPR008949	Isoprenoid_synthase_dom_sf	FALSE	FALSE
1			FDPS	ENSG00000160752	ENST00000467076	ENSE00003731836	155308889	155308965	1	-1	-1						IPR033749, IPR008949	Polyprenyl_synt_CS, Isoprenoid_synthase_dom_sf	FALSE	FALSE
1	155310065	155310205	FDPS	ENSG00000160752	ENST00000467076	ENSE00003731169	155310064	155310205	2	-1	0						IPR033749, IPR008949	Polyprenyl_synt_CS, Isoprenoid_synthase_dom_sf	FALSE	FALSE
1	155320409	155320609	FDPS	ENSG00000160752	ENST00000467076	ENSE00003716728	155320409	155320647	10	0	-1						IPR033749, IPR008949	Polyprenyl_synt_CS, Isoprenoid_synthase_dom_sf	FALSE	FALSE
1			FDPS	ENSG00000160752	ENST00000491013	ENSE00001873306	155308914	155308965	1	-1	-1						IPR033749, IPR008949	Polyprenyl_synt_CS, Isoprenoid_synthase_dom_sf	FALSE	FALSE
1	155318856	155318905	FDPS	ENSG00000160752	ENST00000491013	ENSE00001821463	155318856	155318905	8	2	1						IPR033749, IPR008949	Polyprenyl_synt_CS, Isoprenoid_synthase_dom_sf	FALSE	FALSE
1			FDPS	ENSG00000160752	ENST00000611010	ENSE00001698138	155308748	155308965	1	-1	-1						IPR033749, IPR008949	Polyprenyl_synt_CS, Isoprenoid_synthase_dom_sf	FALSE	FALSE
1			FDPS	ENSG00000160752	ENST00000611010	ENSE00003594958	155312255	155312395	2	-1	-1				TRUE		IPR033749, IPR008949	Polyprenyl_synt_CS, Isoprenoid_synthase_dom_sf	FALSE	FALSE
1	155317974	155318021	FDPS	ENSG00000160752	ENST00000611010	ENSE00003713633	155317941	155318021	3	-1	0						IPR033749, IPR008949	Polyprenyl_synt_CS, Isoprenoid_synthase_dom_sf	FALSE	FALSE
1	155320409	155320609	FDPS	ENSG00000160752	ENST00000611010	ENSE00001313673	155320409	155320666	9	0	-1						IPR033749, IPR008949	Polyprenyl_synt_CS, Isoprenoid_synthase_dom_sf	FALSE	FALSE
1			FDPS	ENSG00000160752	ENST00000612683	ENSE00003748526	155308970	155309076	1	-1	-1						IPR033749, IPR008949	Polyprenyl_synt_CS, Isoprenoid_synthase_dom_sf	FALSE	FALSE
1	155320409	155320609	FDPS	ENSG00000160752	ENST00000612683	ENSE00003715467	155320409	155320637	10	0	-1						IPR033749, IPR008949	Polyprenyl_synt_CS, Isoprenoid_synthase_dom_sf	FALSE	FALSE
1	155324895	155324943	RUSC1	ENSG00000160753	ENST00000292254	ENSE00001198402	155324577	155324943	1	-1	1						IPR037213, IPR036028, IPR004012	Run_dom_sf, SH3-like_dom_sf, Run_dom	FALSE	FALSE
1	155325102	155325178	RUSC1	ENSG00000160753	ENST00000292254	ENSE00003634623	155325102	155325178	2	1	0						IPR037213, IPR036028, IPR004012	Run_dom_sf, SH3-like_dom_sf, Run_dom	FALSE	FALSE
1	155325316	155325490	RUSC1	ENSG00000160753	ENST00000292254	ENSE00003589081	155325316	155325490	3	0	1						IPR037213, IPR036028, IPR004012	Run_dom_sf, SH3-like_dom_sf, Run_dom	FALSE	FALSE
1	155325567	155325672	RUSC1	ENSG00000160753	ENST00000292254	ENSE00003621075	155325567	155325672	4	1	2						IPR037213, IPR036028, IPR004012	Run_dom_sf, SH3-like_dom_sf, Run_dom	FALSE	FALSE
1	155325864	155325910	RUSC1	ENSG00000160753	ENST00000292254	ENSE00003472217	155325864	155325910	5	2	1						IPR037213, IPR036028, IPR004012	Run_dom_sf, SH3-like_dom_sf, Run_dom	FALSE	FALSE
1	155326580	155327132	RUSC1	ENSG00000160753	ENST00000292254	ENSE00003668014	155326580	155327132	6	1	2						IPR037213, IPR036028, IPR004012	Run_dom_sf, SH3-like_dom_sf, Run_dom	FALSE	FALSE
1	155328150	155328275	RUSC1	ENSG00000160753	ENST00000292254	ENSE00003785440	155328150	155328275	7	2	2			TRUE			IPR037213, IPR036028, IPR004012	Run_dom_sf, SH3-like_dom_sf, Run_dom	FALSE	FALSE
1	155330403	155330571	RUSC1	ENSG00000160753	ENST00000292254	ENSE00003741184	155330403	155331114	8	2	-1						IPR037213, IPR036028, IPR004012	Run_dom_sf, SH3-like_dom_sf, Run_dom	FALSE	FALSE
1	155324418	155324544	RUSC1	ENSG00000160753	ENST00000368347	ENSE00001731088	155323937	155324544	1	-1	1						IPR037213, IPR036028, IPR004012	Run_dom_sf, SH3-like_dom_sf, Run_dom	FALSE	FALSE
1	155324845	155324943	RUSC1	ENSG00000160753	ENST00000368347	ENSE00003496548	155324845	155324943	2	1	1						IPR037213, IPR036028, IPR004012	Run_dom_sf, SH3-like_dom_sf, Run_dom	FALSE	FALSE
1			RUSC1	ENSG00000160753	ENST00000368349	ENSE00001863109	155324513	155324587	1	-1	-1						IPR037213, IPR036028, IPR004012	Run_dom_sf, SH3-like_dom_sf, Run_dom	FALSE	FALSE
1	155324895	155324943	RUSC1	ENSG00000160753	ENST00000368349	ENSE00003563846	155324845	155324943	2	-1	1						IPR037213, IPR036028, IPR004012	Run_dom_sf, SH3-like_dom_sf, Run_dom	FALSE	FALSE
1	155330403	155330571	RUSC1	ENSG00000160753	ENST00000368349	ENSE00001326738	155330403	155331112	9	2	-1						IPR037213, IPR036028, IPR004012	Run_dom_sf, SH3-like_dom_sf, Run_dom	FALSE	FALSE
1			RUSC1	ENSG00000160753	ENST00000368352	ENSE00001847085	155320894	155320991	1	-1	-1				TRUE		IPR037213, IPR036028, IPR004012	Run_dom_sf, SH3-like_dom_sf, Run_dom	FALSE	FALSE
1	155321774	155323130	RUSC1	ENSG00000160753	ENST00000368352	ENSE00001446954	155321688	155323130	2	-1	1						IPR037213, IPR036028, IPR004012	Run_dom_sf, SH3-like_dom_sf, Run_dom	FALSE	FALSE
1			RUSC1	ENSG00000160753	ENST00000368354	ENSE00001446955	155320896	155320991	1	-1	-1						IPR037213, IPR036028, IPR004012	Run_dom_sf, SH3-like_dom_sf, Run_dom	FALSE	FALSE
1	155326898	155327132	RUSC1	ENSG00000160753	ENST00000368354	ENSE00003669041	155326898	155327132	8	1	2						IPR037213, IPR036028, IPR004012	Run_dom_sf, SH3-like_dom_sf, Run_dom	FALSE	FALSE
1			RUSC1	ENSG00000160753	ENST00000471876	ENSE00001833057	155324539	155324809	1	-1	-1						IPR036028	SH3-like_dom_sf	FALSE	FALSE
1	155327044	155327132	RUSC1	ENSG00000160753	ENST00000471876	ENSE00003549849	155326898	155327132	6	-1	2						IPR036028	SH3-like_dom_sf	FALSE	FALSE
1			RUSC1	ENSG00000160753	ENST00000490373	ENSE00001885620	155324522	155324809	1	-1	-1						IPR036028	SH3-like_dom_sf	FALSE	FALSE
1			RUSC1	ENSG00000160753	ENST00000490373	ENSE00003502229	155325102	155325178	2	-1	-1				TRUE		IPR036028	SH3-like_dom_sf	FALSE	FALSE
1			RUSC1	ENSG00000160753	ENST00000490373	ENSE00003612238	155325316	155325490	3	-1	-1				TRUE		IPR036028	SH3-like_dom_sf	FALSE	FALSE
1			RUSC1	ENSG00000160753	ENST00000490373	ENSE00003641841	155325567	155325672	4	-1	-1				TRUE		IPR036028	SH3-like_dom_sf	FALSE	FALSE
1			RUSC1	ENSG00000160753	ENST00000490373	ENSE00003603527	155325864	155325910	5	-1	-1				TRUE		IPR036028	SH3-like_dom_sf	FALSE	FALSE
1	155326792	155327132	RUSC1	ENSG00000160753	ENST00000490373	ENSE00003683287	155326580	155327132	6	-1	2						IPR036028	SH3-like_dom_sf	FALSE	FALSE
1	155330403	155330571	RUSC1	ENSG00000160753	ENST00000490373	ENSE00001889907	155330403	155330730	8	2	-1						IPR036028	SH3-like_dom_sf	FALSE	FALSE
1	155254653	155254877	FAM189B	ENSG00000160767	ENST00000350210	ENSE00001912559	155254653	155254960	1	-1	0						IPR030431	FAM189	FALSE	FALSE
1	155253625	155253732	FAM189B	ENSG00000160767	ENST00000350210	ENSE00003598379	155253625	155253732	2	0	0	TRUE					IPR030431	FAM189	FALSE	FALSE
1	155251733	155251905	FAM189B	ENSG00000160767	ENST00000350210	ENSE00003555746	155251733	155251905	3	0	2						IPR030431	FAM189	FALSE	FALSE
1	155251502	155251601	FAM189B	ENSG00000160767	ENST00000350210	ENSE00003538787	155251502	155251601	4	2	0						IPR030431	FAM189	FALSE	FALSE
1	155251095	155251164	FAM189B	ENSG00000160767	ENST00000350210	ENSE00003462917	155251095	155251164	5	0	1						IPR030431	FAM189	FALSE	FALSE
1	155250276	155250821	FAM189B	ENSG00000160767	ENST00000350210	ENSE00001225815	155250276	155250821	6	1	1		TRUE				IPR030431	FAM189	FALSE	FALSE
1	155248405	155248473	FAM189B	ENSG00000160767	ENST00000350210	ENSE00003614003	155248405	155248473	7	1	1		TRUE				IPR030431	FAM189	FALSE	FALSE
1	155248050	155248303	FAM189B	ENSG00000160767	ENST00000350210	ENSE00003532182	155248050	155248303	8	1	0						IPR030431	FAM189	FALSE	FALSE
1	155247782	155247955	FAM189B	ENSG00000160767	ENST00000350210	ENSE00001841249	155247205	155247955	9	0	-1						IPR030431, IPR007237, IPR030431	FAM189, CD20-like, FAM189	FALSE	FALSE
1	155254653	155254877	FAM189B	ENSG00000160767	ENST00000361361	ENSE00003751957	155254653	155255483	1	-1	0						IPR030431	FAM189	FALSE	FALSE
1	155254400	155254456	FAM189B	ENSG00000160767	ENST00000361361	ENSE00003643914	155254400	155254456	2	0	0	TRUE					IPR030431	FAM189	FALSE	FALSE
1	155254084	155254194	FAM189B	ENSG00000160767	ENST00000361361	ENSE00003684016	155254084	155254194	3	0	0	TRUE					IPR030431	FAM189	FALSE	FALSE
1	155253859	155253978	FAM189B	ENSG00000160767	ENST00000361361	ENSE00003680590	155253859	155253978	4	0	0						IPR030431	FAM189	FALSE	FALSE
1	155254653	155254877	FAM189B	ENSG00000160767	ENST00000368368	ENSE00001904743	155254653	155254968	1	-1	0						IPR030431	FAM189	FALSE	FALSE
1	155251733	155251908	FAM189B	ENSG00000160767	ENST00000368368	ENSE00001446989	155251733	155251908	5	0	2						IPR030431	FAM189	FALSE	FALSE
1	155247782	155247955	FAM189B	ENSG00000160767	ENST00000368368	ENSE00003618519	155247217	155247955	11	0	-1						IPR030431	FAM189	FALSE	FALSE
1	155254653	155254877	FAM189B	ENSG00000160767	ENST00000487649	ENSE00001837152	155254653	155255191	1	-1	0
1	155248405	155248473	FAM189B	ENSG00000160767	ENST00000487649	ENSE00003654328	155248405	155248473	3	0	0	TRUE
1	155248271	155248303	FAM189B	ENSG00000160767	ENST00000487649	ENSE00003655099	155248050	155248303	4	0	-1
1			FAM189B	ENSG00000160767	ENST00000487649	ENSE00001944268	155247427	155247955	5	-1	-1
1	155254653	155254877	FAM189B	ENSG00000160767	ENST00000491082	ENSE00001840337	155254653	155254908	1	-1	0						IPR030431	FAM189	FALSE	FALSE
1	155248074	155248303	FAM189B	ENSG00000160767	ENST00000491082	ENSE00001931958	155248074	155248303	7	1	0						IPR030431	FAM189	FALSE	FALSE
1	155251513	155251601	FAM189B	ENSG00000160767	ENST00000621094	ENSE00003742404	155251513	155251601	4	2	1						IPR030431	FAM189	FALSE	FALSE
1	155247396	155247529	FAM189B	ENSG00000160767	ENST00000621094	ENSE00003719537	155247396	155247529	5	1	0						IPR030431	FAM189	FALSE	FALSE
1			PAQR6	ENSG00000160781	ENST00000292291	ENSE00003487254	156247957	156248056	1	-1	-1
1	156246681	156246731	PAQR6	ENSG00000160781	ENST00000292291	ENSE00003568826	156246681	156246756	2	-1	0
1	156246123	156246250	PAQR6	ENSG00000160781	ENST00000292291	ENSE00003535355	156246123	156246250	3	0	2
1	156245782	156245987	PAQR6	ENSG00000160781	ENST00000292291	ENSE00003716919	156245782	156245987	4	2	1
1	156245535	156245661	PAQR6	ENSG00000160781	ENST00000292291	ENSE00003652181	156245535	156245661	5	1	2
1	156245142	156245238	PAQR6	ENSG00000160781	ENST00000292291	ENSE00003619400	156245142	156245238	6	2	0
1	156244761	156244911	PAQR6	ENSG00000160781	ENST00000292291	ENSE00003720666	156244761	156244911	7	0	1
1	156244129	156244403	PAQR6	ENSG00000160781	ENST00000292291	ENSE00003547370	156243320	156244403	8	1	-1
1			PAQR6	ENSG00000160781	ENST00000335852	ENSE00003836205	156247915	156248117	1	-1	-1				TRUE
1			PAQR6	ENSG00000160781	ENST00000335852	ENSE00003650694	156246681	156246756	2	-1	-1				TRUE
1	156245782	156245848	PAQR6	ENSG00000160781	ENST00000335852	ENSE00003629493	156245782	156246250	3	-1	1
1	156244690	156244911	PAQR6	ENSG00000160781	ENST00000335852	ENSE00001054441	156244690	156244911	6	0	0
1	156243861	156244403	PAQR6	ENSG00000160781	ENST00000335852	ENSE00002250412	156243321	156244403	7	0	-1
1			PAQR6	ENSG00000160781	ENST00000340183	ENSE00001936253	156247915	156248056	1	-1	-1
1	156245142	156245238	PAQR6	ENSG00000160781	ENST00000340183	ENSE00003716552	156245142	156245238	5	1	2
1	156244863	156244911	PAQR6	ENSG00000160781	ENST00000340183	ENSE00003838326	156244761	156244911	6	2	-1
1			PAQR6	ENSG00000160781	ENST00000340183	ENSE00003623165	156243422	156244403	7	-1	-1
1			PAQR6	ENSG00000160781	ENST00000356983	ENSE00002272419	156247510	156247632	2	-1	-1				TRUE
1	156246690	156246731	PAQR6	ENSG00000160781	ENST00000356983	ENSE00002246167	156246690	156246756	3	-1	0
1	156244129	156244403	PAQR6	ENSG00000160781	ENST00000356983	ENSE00003751793	156243912	156244403	9	1	-1
1			PAQR6	ENSG00000160781	ENST00000368270	ENSE00001408773	156247957	156248031	1	-1	-1				TRUE
1	156246123	156246229	PAQR6	ENSG00000160781	ENST00000368270	ENSE00003634345	156246123	156246250	2	-1	2
1	156244129	156244403	PAQR6	ENSG00000160781	ENST00000368270	ENSE00003535458	156243423	156244403	7	1	-1
1			PAQR6	ENSG00000160781	ENST00000470198	ENSE00001870084	156247957	156248054	1	-1	-1
1	156245154	156245277	PAQR6	ENSG00000160781	ENST00000470198	ENSE00001810515	156245154	156245277	6	2	0
1			PAQR6	ENSG00000160781	ENST00000652405	ENSE00001839745	156247957	156248090	1	-1	-1
1	156244582	156244672	PAQR6	ENSG00000160781	ENST00000652405	ENSE00003842836	156244582	156244672	8	1	2
1	156244331	156244403	PAQR6	ENSG00000160781	ENST00000652405	ENSE00003841851	156243496	156244403	9	2	-1
1	156213016	156213176	PMF1	ENSG00000160783	ENST00000368273	ENSE00001935416	156213006	156213176	1	-1	2
1	156225557	156225668	PMF1	ENSG00000160783	ENST00000368273	ENSE00003704388	156225557	156225668	2	2	0
1	156233628	156233728	PMF1	ENSG00000160783	ENST00000368273	ENSE00003627097	156233628	156233728	3	0	2
1	156236288	156236483	PMF1	ENSG00000160783	ENST00000368273	ENSE00003545659	156236288	156236483	4	2	0
1	156239548	156239601	PMF1	ENSG00000160783	ENST00000368273	ENSE00001921674	156239548	156239851	5	0	-1
1	156213016	156213176	PMF1	ENSG00000160783	ENST00000368277	ENSE00003467403	156213007	156213176	1	-1	2
1	156232320	156232425	PMF1	ENSG00000160783	ENST00000368277	ENSE00003622958	156232320	156232425	2	2	0
1	156239548	156239601	PMF1	ENSG00000160783	ENST00000368277	ENSE00001446751	156239548	156240042	5	0	-1
1	156213016	156213176	PMF1	ENSG00000160783	ENST00000368279	ENSE00001446756	156212993	156213176	1	-1	2
1	156236349	156236483	PMF1	ENSG00000160783	ENST00000368279	ENSE00003538080	156236349	156236483	4	2	2			TRUE
1	156239548	156239587	PMF1	ENSG00000160783	ENST00000368279	ENSE00001863119	156239548	156240040	5	2	-1
1	156213016	156213176	PMF1	ENSG00000160783	ENST00000466489	ENSE00001883069	156213005	156213176	1	-1	2
1	156220677	156220779	PMF1	ENSG00000160783	ENST00000466489	ENSE00001898001	156220677	156220887	2	2	-1
1			PMF1	ENSG00000160783	ENST00000466489	ENSE00001847862	156223346	156223560	3	-1	-1				TRUE
1			PMF1	ENSG00000160783	ENST00000466489	ENSE00001914859	156223851	156223942	4	-1	-1				TRUE
1			PMF1	ENSG00000160783	ENST00000466489	ENSE00003704846	156225557	156225668	5	-1	-1				TRUE
1			PMF1	ENSG00000160783	ENST00000466489	ENSE00003710973	156232320	156232425	6	-1	-1				TRUE
1			PMF1	ENSG00000160783	ENST00000466489	ENSE00001833666	156233628	156233652	7	-1	-1
1	156213026	156213176	PMF1	ENSG00000160783	ENST00000497069	ENSE00001958927	156213026	156213176	1	1	2
1	156232320	156232337	PMF1	ENSG00000160783	ENST00000497069	ENSE00003703503	156232320	156232425	3	0	-1
1			PMF1	ENSG00000160783	ENST00000497069	ENSE00003686196	156233628	156233728	4	-1	-1				TRUE
1			PMF1	ENSG00000160783	ENST00000497069	ENSE00003467737	156236288	156236483	5	-1	-1				TRUE
1			PMF1	ENSG00000160783	ENST00000497069	ENSE00001944104	156239548	156239718	6	-1	-1
1			SLC25A44	ENSG00000160785	ENST00000359511	ENSE00001946427	156194089	156194247	1	-1	-1				TRUE		IPR023395, IPR018108	Mt_carrier_dom_sf, Mitochondrial_sb/sol_carrier	FALSE	FALSE
1	156199848	156200472	SLC25A44	ENSG00000160785	ENST00000359511	ENSE00001416037	156199835	156200472	2	-1	1						IPR023395, IPR018108	Mt_carrier_dom_sf, Mitochondrial_sb/sol_carrier	FALSE	FALSE
1	156207886	156208013	SLC25A44	ENSG00000160785	ENST00000359511	ENSE00003668866	156207886	156208013	3	1	0						IPR023395, IPR018108	Mt_carrier_dom_sf, Mitochondrial_sb/sol_carrier	FALSE	FALSE
1	156210240	156210431	SLC25A44	ENSG00000160785	ENST00000359511	ENSE00001890172	156210240	156212796	4	0	-1						IPR023395, IPR018108	Mt_carrier_dom_sf, Mitochondrial_sb/sol_carrier	FALSE	FALSE
1			SLC25A44	ENSG00000160785	ENST00000423538	ENSE00002265898	156193932	156194247	1	-1	-1						IPR023395, IPR018108	Mt_carrier_dom_sf, Mitochondrial_sb/sol_carrier	FALSE	FALSE
1	156207862	156208013	SLC25A44	ENSG00000160785	ENST00000423538	ENSE00003753211	156207862	156208013	3	1	0						IPR023395, IPR018108	Mt_carrier_dom_sf, Mitochondrial_sb/sol_carrier	FALSE	FALSE
1	156210240	156210431	SLC25A44	ENSG00000160785	ENST00000423538	ENSE00001612476	156210240	156212795	4	0	-1						IPR023395, IPR018108	Mt_carrier_dom_sf, Mitochondrial_sb/sol_carrier	FALSE	FALSE
1	156114919	156115274	LMNA	ENSG00000160789	ENST00000347559	ENSE00001554780	156114670	156115274	1	-1	2						IPR042180, IPR039008, IPR036415, IPR018039	IF_rod_dom_coil1B, IF_rod_dom, Lamin_tail_dom_sf, IF_conserved	FALSE	FALSE
1	156130617	156130773	LMNA	ENSG00000160789	ENST00000347559	ENSE00003659692	156130617	156130773	2	2	0						IPR042180, IPR039008, IPR036415, IPR018039	IF_rod_dom_coil1B, IF_rod_dom, Lamin_tail_dom_sf, IF_conserved	FALSE	FALSE
1	156134403	156134528	LMNA	ENSG00000160789	ENST00000347559	ENSE00003563218	156134403	156134528	3	0	0	TRUE					IPR042180, IPR039008, IPR036415, IPR018039	IF_rod_dom_coil1B, IF_rod_dom, Lamin_tail_dom_sf, IF_conserved	FALSE	FALSE
1	156134805	156134975	LMNA	ENSG00000160789	ENST00000347559	ENSE00003469966	156134805	156134975	4	0	0	TRUE					IPR042180, IPR039008, IPR036415, IPR018039	IF_rod_dom_coil1B, IF_rod_dom, Lamin_tail_dom_sf, IF_conserved	FALSE	FALSE
1	156135187	156135312	LMNA	ENSG00000160789	ENST00000347559	ENSE00003515933	156135187	156135312	5	0	0	TRUE					IPR042180, IPR039008, IPR036415, IPR018039	IF_rod_dom_coil1B, IF_rod_dom, Lamin_tail_dom_sf, IF_conserved	FALSE	FALSE
1	156135901	156136121	LMNA	ENSG00000160789	ENST00000347559	ENSE00003493697	156135901	156136121	6	0	2						IPR042180, IPR039008, IPR036415, IPR018039	IF_rod_dom_coil1B, IF_rod_dom, Lamin_tail_dom_sf, IF_conserved	FALSE	FALSE
1	156136214	156136436	LMNA	ENSG00000160789	ENST00000347559	ENSE00003524214	156136214	156136436	7	2	0						IPR042180, IPR039008, IPR036415, IPR018039	IF_rod_dom_coil1B, IF_rod_dom, Lamin_tail_dom_sf, IF_conserved	FALSE	FALSE
1	156136921	156137028	LMNA	ENSG00000160789	ENST00000347559	ENSE00003507672	156136921	156137028	8	0	0	TRUE					IPR042180, IPR039008, IPR036415, IPR018039	IF_rod_dom_coil1B, IF_rod_dom, Lamin_tail_dom_sf, IF_conserved	FALSE	FALSE
1	156137113	156137232	LMNA	ENSG00000160789	ENST00000347559	ENSE00003498484	156137113	156137232	9	0	0	TRUE					IPR042180, IPR039008, IPR036415, IPR018039	IF_rod_dom_coil1B, IF_rod_dom, Lamin_tail_dom_sf, IF_conserved	FALSE	FALSE
1	156138488	156138757	LMNA	ENSG00000160789	ENST00000347559	ENSE00003606184	156138488	156138757	10	0	0	TRUE					IPR042180, IPR039008, IPR036415, IPR018039	IF_rod_dom_coil1B, IF_rod_dom, Lamin_tail_dom_sf, IF_conserved	FALSE	FALSE
1	156139080	156139106	LMNA	ENSG00000160789	ENST00000347559	ENSE00001834579	156139080	156140089	11	0	-1						IPR042180, IPR039008, IPR036415, IPR018039	IF_rod_dom_coil1B, IF_rod_dom, Lamin_tail_dom_sf, IF_conserved	FALSE	FALSE
1			LMNA	ENSG00000160789	ENST00000361308	ENSE00003900697	156114251	156114284	1	-1	-1						IPR042180, IPR039008, IPR036415, IPR018039	IF_rod_dom_coil1B, IF_rod_dom, Lamin_tail_dom_sf, IF_conserved	FALSE	FALSE
1	156137654	156137743	LMNA	ENSG00000160789	ENST00000361308	ENSE00001244973	156137654	156137743	11	0	0						IPR042180, IPR039008, IPR036415, IPR018039	IF_rod_dom_coil1B, IF_rod_dom, Lamin_tail_dom_sf, IF_conserved	FALSE	FALSE
1	156139080	156139106	LMNA	ENSG00000160789	ENST00000361308	ENSE00003901783	156139080	156139293	13	0	-1						IPR042180, IPR039008, IPR036415, IPR018039	IF_rod_dom_coil1B, IF_rod_dom, Lamin_tail_dom_sf, IF_conserved	FALSE	FALSE
1			LMNA	ENSG00000160789	ENST00000368297	ENSE00001446800	156126189	156126223	1	-1	-1				TRUE		IPR042180, IPR039008, IPR036415, IPR018039	IF_rod_dom_coil1B, IF_rod_dom, Lamin_tail_dom_sf, IF_conserved	FALSE	FALSE
1	156126803	156126915	LMNA	ENSG00000160789	ENST00000368297	ENSE00001446799	156126736	156126915	2	-1	2						IPR042180, IPR039008, IPR036415, IPR018039	IF_rod_dom_coil1B, IF_rod_dom, Lamin_tail_dom_sf, IF_conserved	FALSE	FALSE
1	156137654	156137764	LMNA	ENSG00000160789	ENST00000368297	ENSE00001434893	156137654	156137865	11	0	-1						IPR042180, IPR039008, IPR036415, IPR018039	IF_rod_dom_coil1B, IF_rod_dom, Lamin_tail_dom_sf, IF_conserved	FALSE	FALSE
1	156114919	156115274	LMNA	ENSG00000160789	ENST00000368299	ENSE00001913839	156114722	156115274	1	-1	2						IPR042180, IPR039008, IPR036415, IPR018039	IF_rod_dom_coil1B, IF_rod_dom, Lamin_tail_dom_sf, IF_conserved	FALSE	FALSE
1	156138488	156138607	LMNA	ENSG00000160789	ENST00000368299	ENSE00001446805	156138488	156138607	11	0	0						IPR042180, IPR039008, IPR036415, IPR018039	IF_rod_dom_coil1B, IF_rod_dom, Lamin_tail_dom_sf, IF_conserved	FALSE	FALSE
1	156139080	156139106	LMNA	ENSG00000160789	ENST00000368299	ENSE00001827431	156139080	156139317	12	0	-1						IPR042180, IPR039008, IPR036415, IPR018039	IF_rod_dom_coil1B, IF_rod_dom, Lamin_tail_dom_sf, IF_conserved	FALSE	FALSE
1	156114919	156115274	LMNA	ENSG00000160789	ENST00000368300	ENSE00001169671	156114711	156115274	1	-1	2						IPR042180, IPR039008, IPR036415, IPR018039	IF_rod_dom_coil1B, IF_rod_dom, Lamin_tail_dom_sf, IF_conserved	FALSE	FALSE
1	156139080	156139106	LMNA	ENSG00000160789	ENST00000368300	ENSE00003849676	156139080	156140081	12	0	-1						IPR042180, IPR039008, IPR036415, IPR018039	IF_rod_dom_coil1B, IF_rod_dom, Lamin_tail_dom_sf, IF_conserved	FALSE	FALSE
1			LMNA	ENSG00000160789	ENST00000368301	ENSE00001446811	156082578	156082663	1	-1	-1				TRUE		IPR042180, IPR039008, IPR036415, IPR018039	IF_rod_dom_coil1B, IF_rod_dom, Lamin_tail_dom_sf, IF_conserved	FALSE	FALSE
1			LMNA	ENSG00000160789	ENST00000368301	ENSE00001446810	156082948	156083184	2	-1	-1				TRUE		IPR042180, IPR039008, IPR036415, IPR018039	IF_rod_dom_coil1B, IF_rod_dom, Lamin_tail_dom_sf, IF_conserved	FALSE	FALSE
1			LMNA	ENSG00000160789	ENST00000368301	ENSE00001446809	156090471	156090582	3	-1	-1				TRUE		IPR042180, IPR039008, IPR036415, IPR018039	IF_rod_dom_coil1B, IF_rod_dom, Lamin_tail_dom_sf, IF_conserved	FALSE	FALSE
1	156114919	156115274	LMNA	ENSG00000160789	ENST00000368301	ENSE00002037948	156114713	156115274	4	-1	2						IPR042180, IPR039008, IPR036415, IPR018039	IF_rod_dom_coil1B, IF_rod_dom, Lamin_tail_dom_sf, IF_conserved	FALSE	FALSE
1	156126204	156126223	LMNA	ENSG00000160789	ENST00000448611	ENSE00002056180	156126160	156126223	1	-1	2						IPR042180, IPR039008, IPR036415, IPR018039	IF_rod_dom_coil1B, IF_rod_dom, Lamin_tail_dom_sf, IF_conserved	FALSE	FALSE
1	156139080	156139102	LMNA	ENSG00000160789	ENST00000448611	ENSE00001722055	156139080	156139102	12	0	2						IPR042180, IPR039008, IPR036415, IPR018039	IF_rod_dom_coil1B, IF_rod_dom, Lamin_tail_dom_sf, IF_conserved	FALSE	FALSE
1	156139770	156139839	LMNA	ENSG00000160789	ENST00000448611	ENSE00001723125	156139770	156140013	13	2	-1						IPR042180, IPR039008, IPR036415, IPR018039	IF_rod_dom_coil1B, IF_rod_dom, Lamin_tail_dom_sf, IF_conserved	FALSE	FALSE
1			LMNA	ENSG00000160789	ENST00000473598	ENSE00002076854	156126555	156126651	1	-1	-1				TRUE		IPR039008, IPR036415, IPR018039	IF_rod_dom, Lamin_tail_dom_sf, IF_conserved	FALSE	FALSE
1	156129850	156129908	LMNA	ENSG00000160789	ENST00000473598	ENSE00002043682	156129827	156129908	2	-1	2						IPR039008, IPR036415, IPR018039	IF_rod_dom, Lamin_tail_dom_sf, IF_conserved	FALSE	FALSE
1	156139080	156139106	LMNA	ENSG00000160789	ENST00000473598	ENSE00003641222	156139080	156139303	13	0	-1						IPR039008, IPR036415, IPR018039	IF_rod_dom, Lamin_tail_dom_sf, IF_conserved	FALSE	FALSE
1			LMNA	ENSG00000160789	ENST00000504687	ENSE00002022034	156126545	156126651	1	-1	-1				TRUE
1			LMNA	ENSG00000160789	ENST00000504687	ENSE00003522975	156130617	156130773	2	-1	-1				TRUE
1			LMNA	ENSG00000160789	ENST00000504687	ENSE00003569210	156134403	156134528	3	-1	-1				TRUE
1	156134830	156134960	LMNA	ENSG00000160789	ENST00000504687	ENSE00002048427	156134805	156134960	4	-1	2
1			LMNA	ENSG00000160789	ENST00000675667	ENSE00003903125	156106698	156106823	1	-1	-1						IPR042180, IPR039008, IPR036415, IPR018039	IF_rod_dom_coil1B, IF_rod_dom, Lamin_tail_dom_sf, IF_conserved	FALSE	FALSE
1	156138488	156138979	LMNA	ENSG00000160789	ENST00000675667	ENSE00003899065	156138488	156139240	12	0	-1						IPR042180, IPR039008, IPR036415, IPR018039	IF_rod_dom_coil1B, IF_rod_dom, Lamin_tail_dom_sf, IF_conserved	FALSE	FALSE
1			LMNA	ENSG00000160789	ENST00000675939	ENSE00003900590	156099034	156099046	1	-1	-1						IPR042180, IPR039008, IPR036415, IPR018039	IF_rod_dom_coil1B, IF_rod_dom, Lamin_tail_dom_sf, IF_conserved	FALSE	FALSE
1	156053594	156053701	UBQLN4	ENSG00000160803	ENST00000368309	ENSE00001911612	156053594	156053798	1	-1	0						IPR029071, IPR015940, IPR015496, IPR009060, IPR006636	Ubiquitin-like_domsf, UBA, Ubiquilin, UBA-like_sf, STI1_HS-bd	FALSE	FALSE
1	156051706	156051857	UBQLN4	ENSG00000160803	ENST00000368309	ENSE00003672986	156051706	156051857	2	0	2						IPR029071, IPR015940, IPR015496, IPR009060, IPR006636	Ubiquitin-like_domsf, UBA, Ubiquilin, UBA-like_sf, STI1_HS-bd	FALSE	FALSE
1	156051110	156051327	UBQLN4	ENSG00000160803	ENST00000368309	ENSE00003669454	156051110	156051327	3	2	1						IPR029071, IPR015940, IPR015496, IPR009060, IPR006636	Ubiquitin-like_domsf, UBA, Ubiquilin, UBA-like_sf, STI1_HS-bd	FALSE	FALSE
1	156050291	156050553	UBQLN4	ENSG00000160803	ENST00000368309	ENSE00001054591	156050291	156050553	4	1	0						IPR029071, IPR015940, IPR015496, IPR009060, IPR006636	Ubiquitin-like_domsf, UBA, Ubiquilin, UBA-like_sf, STI1_HS-bd	FALSE	FALSE
1	156048501	156048659	UBQLN4	ENSG00000160803	ENST00000368309	ENSE00001054596	156048501	156048659	5	0	0	TRUE					IPR029071, IPR015940, IPR015496, IPR009060, IPR006636	Ubiquitin-like_domsf, UBA, Ubiquilin, UBA-like_sf, STI1_HS-bd	FALSE	FALSE
1	156043998	156044223	UBQLN4	ENSG00000160803	ENST00000368309	ENSE00001075059	156043998	156044223	6	0	1						IPR029071, IPR015940, IPR015496, IPR009060, IPR006636	Ubiquitin-like_domsf, UBA, Ubiquilin, UBA-like_sf, STI1_HS-bd	FALSE	FALSE
1	156042774	156042913	UBQLN4	ENSG00000160803	ENST00000368309	ENSE00001169782	156042774	156042913	7	1	0						IPR029071, IPR015940, IPR015496, IPR009060, IPR006636	Ubiquitin-like_domsf, UBA, Ubiquilin, UBA-like_sf, STI1_HS-bd	FALSE	FALSE
1	156042153	156042236	UBQLN4	ENSG00000160803	ENST00000368309	ENSE00001075058	156042153	156042236	8	0	0	TRUE					IPR029071, IPR015940, IPR015496, IPR009060, IPR006636	Ubiquitin-like_domsf, UBA, Ubiquilin, UBA-like_sf, STI1_HS-bd	FALSE	FALSE
1	156041872	156041987	UBQLN4	ENSG00000160803	ENST00000368309	ENSE00003635860	156041872	156041987	9	0	2						IPR029071, IPR015940, IPR015496, IPR009060, IPR006636	Ubiquitin-like_domsf, UBA, Ubiquilin, UBA-like_sf, STI1_HS-bd	FALSE	FALSE
1	156041485	156041671	UBQLN4	ENSG00000160803	ENST00000368309	ENSE00003545836	156041485	156041671	10	2	0						IPR029071, IPR015940, IPR015496, IPR009060, IPR006636	Ubiquitin-like_domsf, UBA, Ubiquilin, UBA-like_sf, STI1_HS-bd	FALSE	FALSE
1	156036978	156037130	UBQLN4	ENSG00000160803	ENST00000368309	ENSE00001741175	156035299	156037130	11	0	-1						IPR029071, IPR015940, IPR015496, IPR009060, IPR006636	Ubiquitin-like_domsf, UBA, Ubiquilin, UBA-like_sf, STI1_HS-bd	FALSE	FALSE
1			GPATCH4	ENSG00000160818	ENST00000368232	ENSE00001861395	156601409	156601479	1	-1	-1				TRUE
1	156598968	156599046	GPATCH4	ENSG00000160818	ENST00000368232	ENSE00003594841	156598968	156599104	2	-1	1
1	156598421	156598494	GPATCH4	ENSG00000160818	ENST00000368232	ENSE00003665803	156598421	156598494	3	1	0
1	156598227	156598319	GPATCH4	ENSG00000160818	ENST00000368232	ENSE00003609278	156598227	156598319	4	0	0	TRUE
1	156598035	156598121	GPATCH4	ENSG00000160818	ENST00000368232	ENSE00003610106	156598035	156598121	5	0	0	TRUE
1	156596387	156596478	GPATCH4	ENSG00000160818	ENST00000368232	ENSE00003574142	156596387	156596478	6	0	2
1	156596081	156596131	GPATCH4	ENSG00000160818	ENST00000368232	ENSE00003545923	156596081	156596131	7	2	2			TRUE
1	156595213	156595849	GPATCH4	ENSG00000160818	ENST00000368232	ENSE00001956829	156594301	156595849	8	2	-1
1			GPATCH4	ENSG00000160818	ENST00000415314	ENSE00002167900	156601409	156601490	1	-1	-1
1	156595445	156595849	GPATCH4	ENSG00000160818	ENST00000415314	ENSE00001633105	156595445	156595849	7	2	2
1	156601409	156601439	GPATCH4	ENSG00000160818	ENST00000438976	ENSE00003460161	156601409	156601470	1	-1	1
1	156598968	156599030	GPATCH4	ENSG00000160818	ENST00000438976	ENSE00001782643	156598968	156599030	2	1	1
1	156595213	156595849	GPATCH4	ENSG00000160818	ENST00000438976	ENSE00001054696	156595213	156595849	8	2	0
1			GPATCH4	ENSG00000160818	ENST00000463513	ENSE00001837509	156601409	156601462	1	-1	-1
1	156597859	156597885	GPATCH4	ENSG00000160818	ENST00000463513	ENSE00001940106	156597800	156597885	6	0	-1
1			GPATCH4	ENSG00000160818	ENST00000463513	ENSE00003525199	156596387	156596478	7	-1	-1				TRUE
1			GPATCH4	ENSG00000160818	ENST00000463513	ENSE00003677145	156596081	156596131	8	-1	-1				TRUE
1			GPATCH4	ENSG00000160818	ENST00000463513	ENSE00001905955	156595667	156595849	9	-1	-1
1			GPATCH4	ENSG00000160818	ENST00000474904	ENSE00003692811	156601409	156601470	1	-1	-1
1	156597824	156597922	GPATCH4	ENSG00000160818	ENST00000474904	ENSE00001810432	156597800	156597922	6	0	-1
1	156920804	156920963	LRRC71	ENSG00000160838	ENST00000337428	ENSE00001446535	156920632	156920963	1	-1	1						IPR032675	LRR_dom_sf	FALSE	FALSE
1	156923949	156924098	LRRC71	ENSG00000160838	ENST00000337428	ENSE00003687900	156923949	156924098	2	1	1		TRUE				IPR032675	LRR_dom_sf	FALSE	FALSE
1	156924424	156924552	LRRC71	ENSG00000160838	ENST00000337428	ENSE00003609687	156924424	156924552	3	1	1		TRUE				IPR032675	LRR_dom_sf	FALSE	FALSE
1	156924643	156924718	LRRC71	ENSG00000160838	ENST00000337428	ENSE00003521172	156924643	156924718	4	1	2						IPR032675	LRR_dom_sf	FALSE	FALSE
1	156924938	156925015	LRRC71	ENSG00000160838	ENST00000337428	ENSE00003628910	156924938	156925015	5	2	2			TRUE			IPR032675	LRR_dom_sf	FALSE	FALSE
1	156927202	156927270	LRRC71	ENSG00000160838	ENST00000337428	ENSE00001257153	156927202	156927270	6	2	2			TRUE			IPR032675	LRR_dom_sf	FALSE	FALSE
1	156927496	156927655	LRRC71	ENSG00000160838	ENST00000337428	ENSE00003621298	156927496	156927655	7	2	0						IPR032675	LRR_dom_sf	FALSE	FALSE
1	156927733	156927816	LRRC71	ENSG00000160838	ENST00000337428	ENSE00003573275	156927733	156927816	8	0	0	TRUE					IPR032675	LRR_dom_sf	FALSE	FALSE
1	156927915	156928004	LRRC71	ENSG00000160838	ENST00000337428	ENSE00003548140	156927915	156928004	9	0	0	TRUE					IPR032675	LRR_dom_sf	FALSE	FALSE
1	156929280	156929429	LRRC71	ENSG00000160838	ENST00000337428	ENSE00003685261	156929280	156929429	10	0	0	TRUE					IPR032675	LRR_dom_sf	FALSE	FALSE
1	156929636	156929729	LRRC71	ENSG00000160838	ENST00000337428	ENSE00003517578	156929636	156929729	11	0	1						IPR032675	LRR_dom_sf	FALSE	FALSE
1	156930529	156930617	LRRC71	ENSG00000160838	ENST00000337428	ENSE00003590553	156930529	156930617	12	1	0						IPR032675	LRR_dom_sf	FALSE	FALSE
1	156931916	156932027	LRRC71	ENSG00000160838	ENST00000337428	ENSE00001257115	156931916	156932027	13	0	1						IPR032675	LRR_dom_sf	FALSE	FALSE
1	156932424	156932545	LRRC71	ENSG00000160838	ENST00000337428	ENSE00001363136	156932424	156932545	14	1	0						IPR032675	LRR_dom_sf	FALSE	FALSE
1	156932853	156932969	LRRC71	ENSG00000160838	ENST00000337428	ENSE00001867412	156932853	156933094	15	0	-1						IPR032675	LRR_dom_sf	FALSE	FALSE
1			FCRL3	ENSG00000160856	ENST00000368184	ENSE00001446514	157700662	157700769	1	-1	-1				TRUE		IPR036179, IPR013783, IPR013151, IPR007110, IPR003599	Ig-like_dom_sf, Ig-like_fold, Immunoglobulin, Ig-like_dom, Ig_sub	FALSE	FALSE
1	157700459	157700489	FCRL3	ENSG00000160856	ENST00000368184	ENSE00003522475	157700459	157700585	2	-1	1						IPR036179, IPR013783, IPR013151, IPR007110, IPR003599	Ig-like_dom_sf, Ig-like_fold, Immunoglobulin, Ig-like_dom, Ig_sub	FALSE	FALSE
1	157699692	157699712	FCRL3	ENSG00000160856	ENST00000368184	ENSE00003550862	157699692	157699712	3	1	1		TRUE				IPR036179, IPR013783, IPR013151, IPR007110, IPR003599	Ig-like_dom_sf, Ig-like_fold, Immunoglobulin, Ig-like_dom, Ig_sub	FALSE	FALSE
1	157698384	157698629	FCRL3	ENSG00000160856	ENST00000368184	ENSE00003665244	157698384	157698629	4	1	1		TRUE				IPR036179, IPR013783, IPR013151, IPR007110, IPR003599	Ig-like_dom_sf, Ig-like_fold, Immunoglobulin, Ig-like_dom, Ig_sub	FALSE	FALSE
1	157697659	157697919	FCRL3	ENSG00000160856	ENST00000368184	ENSE00003688594	157697659	157697919	5	1	1		TRUE				IPR036179, IPR013783, IPR013151, IPR007110, IPR003599	Ig-like_dom_sf, Ig-like_fold, Immunoglobulin, Ig-like_dom, Ig_sub	FALSE	FALSE
1	157697140	157697424	FCRL3	ENSG00000160856	ENST00000368184	ENSE00001075698	157697140	157697424	6	1	1		TRUE				IPR036179, IPR013783, IPR013151, IPR007110, IPR003599	Ig-like_dom_sf, Ig-like_fold, Immunoglobulin, Ig-like_dom, Ig_sub	FALSE	FALSE
1	157696040	157696327	FCRL3	ENSG00000160856	ENST00000368184	ENSE00003680439	157696040	157696327	7	1	1		TRUE				IPR036179, IPR013783, IPR013151, IPR007110, IPR003599	Ig-like_dom_sf, Ig-like_fold, Immunoglobulin, Ig-like_dom, Ig_sub	FALSE	FALSE
1	157695329	157695607	FCRL3	ENSG00000160856	ENST00000368184	ENSE00003676141	157695329	157695607	8	1	1		TRUE				IPR036179, IPR013783, IPR013151, IPR007110, IPR003599	Ig-like_dom_sf, Ig-like_fold, Immunoglobulin, Ig-like_dom, Ig_sub	FALSE	FALSE
1	157690255	157690533	FCRL3	ENSG00000160856	ENST00000368184	ENSE00003587320	157690255	157690533	9	1	1		TRUE				IPR036179, IPR013783, IPR013151, IPR007110, IPR003599	Ig-like_dom_sf, Ig-like_fold, Immunoglobulin, Ig-like_dom, Ig_sub	FALSE	FALSE
1	157689798	157689917	FCRL3	ENSG00000160856	ENST00000368184	ENSE00003505625	157689798	157689917	10	1	1		TRUE				IPR036179, IPR013783, IPR013151, IPR007110, IPR003599	Ig-like_dom_sf, Ig-like_fold, Immunoglobulin, Ig-like_dom, Ig_sub	FALSE	FALSE
1	157683217	157683244	FCRL3	ENSG00000160856	ENST00000368184	ENSE00003664161	157683217	157683244	11	1	2						IPR036179, IPR013783, IPR013151, IPR007110, IPR003599	Ig-like_dom_sf, Ig-like_fold, Immunoglobulin, Ig-like_dom, Ig_sub	FALSE	FALSE
1	157680981	157681099	FCRL3	ENSG00000160856	ENST00000368184	ENSE00003483486	157680981	157681099	12	2	1						IPR036179, IPR013783, IPR013151, IPR007110, IPR003599	Ig-like_dom_sf, Ig-like_fold, Immunoglobulin, Ig-like_dom, Ig_sub	FALSE	FALSE
1	157680702	157680770	FCRL3	ENSG00000160856	ENST00000368184	ENSE00003616387	157680702	157680770	13	1	1		TRUE				IPR036179, IPR013783, IPR013151, IPR007110, IPR003599	Ig-like_dom_sf, Ig-like_fold, Immunoglobulin, Ig-like_dom, Ig_sub	FALSE	FALSE
1	157678942	157678973	FCRL3	ENSG00000160856	ENST00000368184	ENSE00003481968	157678942	157678973	14	1	0						IPR036179, IPR013783, IPR013151, IPR007110, IPR003599	Ig-like_dom_sf, Ig-like_fold, Immunoglobulin, Ig-like_dom, Ig_sub	FALSE	FALSE
1	157678710	157678856	FCRL3	ENSG00000160856	ENST00000368184	ENSE00001865061	157676481	157678856	15	0	-1						IPR036179, IPR013783, IPR013151, IPR007110, IPR003599	Ig-like_dom_sf, Ig-like_fold, Immunoglobulin, Ig-like_dom, Ig_sub	FALSE	FALSE
1			FCRL3	ENSG00000160856	ENST00000368186	ENSE00001825921	157700662	157700738	1	-1	-1						IPR036179, IPR013783, IPR013151, IPR007110, IPR003599	Ig-like_dom_sf, Ig-like_fold, Immunoglobulin, Ig-like_dom, Ig_sub	FALSE	FALSE
1	157678743	157678856	FCRL3	ENSG00000160856	ENST00000368186	ENSE00001446516	157678743	157678856	15	0	0						IPR036179, IPR013783, IPR013151, IPR007110, IPR003599	Ig-like_dom_sf, Ig-like_fold, Immunoglobulin, Ig-like_dom, Ig_sub	FALSE	FALSE
1	157676712	157676768	FCRL3	ENSG00000160856	ENST00000368186	ENSE00003632572	157676481	157676768	16	0	-1						IPR036179, IPR013783, IPR013151, IPR007110, IPR003599	Ig-like_dom_sf, Ig-like_fold, Immunoglobulin, Ig-like_dom, Ig_sub	FALSE	FALSE
1			FCRL3	ENSG00000160856	ENST00000477837	ENSE00001911466	157700662	157700730	1	-1	-1
1	157678710	157678856	FCRL3	ENSG00000160856	ENST00000477837	ENSE00003495634	157678595	157678856	14	0	-1
1			FCRL3	ENSG00000160856	ENST00000477837	ENSE00003474258	157676481	157676768	15	-1	-1
1			FCRL3	ENSG00000160856	ENST00000485028	ENSE00001550892	157700662	157700743	1	-1	-1
1	157695329	157695625	FCRL3	ENSG00000160856	ENST00000492769	ENSE00001847192	157695329	157695625	8	1	1
1	47137486	47137680	CYP4A22	ENSG00000162365	ENST00000294337	ENSE00001687464	47137455	47137680	1	-1	0						IPR036396, IPR002401	Cyt_P450_sf, Cyt_P450_E_grp-I	FALSE	FALSE
1	47140780	47140921	CYP4A22	ENSG00000162365	ENST00000294337	ENSE00003643829	47140780	47140921	2	0	1						IPR036396, IPR017972, IPR002401	Cyt_P450_sf, Cyt_P450_CS, Cyt_P450_E_grp-I	FALSE	FALSE
1	47141571	47141615	CYP4A22	ENSG00000162365	ENST00000294337	ENSE00003692587	47141571	47141615	3	1	1		TRUE				IPR036396, IPR017972, IPR002401	Cyt_P450_sf, Cyt_P450_CS, Cyt_P450_E_grp-I	FALSE	FALSE
1	47142108	47142235	CYP4A22	ENSG00000162365	ENST00000294337	ENSE00003489967	47142108	47142235	4	1	0						IPR036396, IPR017972, IPR002401	Cyt_P450_sf, Cyt_P450_CS, Cyt_P450_E_grp-I	FALSE	FALSE
1	47143269	47143393	CYP4A22	ENSG00000162365	ENST00000294337	ENSE00003668002	47143269	47143393	5	0	2						IPR036396, IPR017972, IPR002401	Cyt_P450_sf, Cyt_P450_CS, Cyt_P450_E_grp-I	FALSE	FALSE
1	47143762	47143916	CYP4A22	ENSG00000162365	ENST00000294337	ENSE00003660199	47143762	47143916	6	2	1						IPR036396, IPR017972, IPR002401	Cyt_P450_sf, Cyt_P450_CS, Cyt_P450_E_grp-I	FALSE	FALSE
1	47144357	47144463	CYP4A22	ENSG00000162365	ENST00000294337	ENSE00003570622	47144357	47144463	7	1	0						IPR036396, IPR017972, IPR002401	Cyt_P450_sf, Cyt_P450_CS, Cyt_P450_E_grp-I	FALSE	FALSE
1	47144550	47144740	CYP4A22	ENSG00000162365	ENST00000294337	ENSE00003660888	47144550	47144740	8	0	2						IPR036396, IPR017972, IPR002401	Cyt_P450_sf, Cyt_P450_CS, Cyt_P450_E_grp-I	FALSE	FALSE
1	47144837	47144970	CYP4A22	ENSG00000162365	ENST00000294337	ENSE00003480171	47144837	47144970	9	2	1						IPR036396, IPR017972, IPR002401	Cyt_P450_sf, Cyt_P450_CS, Cyt_P450_E_grp-I	FALSE	FALSE
1	47145866	47145930	CYP4A22	ENSG00000162365	ENST00000294337	ENSE00003465534	47145866	47145930	10	1	0						IPR036396, IPR017972, IPR002401	Cyt_P450_sf, Cyt_P450_CS, Cyt_P450_E_grp-I	FALSE	FALSE
1	47146077	47146157	CYP4A22	ENSG00000162365	ENST00000294337	ENSE00001779492	47146077	47146483	11	0	-1						IPR036396, IPR002401	Cyt_P450_sf, Cyt_P450_E_grp-I	FALSE	FALSE
1	47137486	47137680	CYP4A22	ENSG00000162365	ENST00000371890	ENSE00001831848	47137450	47137680	1	-1	0						IPR036396, IPR017972, IPR002402	Cyt_P450_sf, Cyt_P450_CS, Cyt_P450_E_grp-II	FALSE	FALSE
1	47144357	47144463	CYP4A22	ENSG00000162365	ENST00000371890	ENSE00003476454	47144357	47144463	6	2	1						IPR036396, IPR017972, IPR002402	Cyt_P450_sf, Cyt_P450_CS, Cyt_P450_E_grp-II	FALSE	FALSE
1	47144785	47144970	CYP4A22	ENSG00000162365	ENST00000371890	ENSE00003663688	47144785	47144970	7	1	1						IPR036396, IPR017972, IPR002402	Cyt_P450_sf, Cyt_P450_CS, Cyt_P450_E_grp-II	FALSE	FALSE
1	47146077	47146153	CYP4A22	ENSG00000162365	ENST00000371890	ENSE00003548065	47146077	47146153	9	0	2						IPR036396, IPR017972, IPR002401	Cyt_P450_sf, Cyt_P450_CS, Cyt_P450_E_grp-I	FALSE	FALSE
1	47148602	47148797	CYP4A22	ENSG00000162365	ENST00000371890	ENSE00001822619	47148602	47149275	10	2	-1						IPR036396, IPR017972, IPR002402	Cyt_P450_sf, Cyt_P450_CS, Cyt_P450_E_grp-II	FALSE	FALSE
1	47137486	47137680	CYP4A22	ENSG00000162365	ENST00000371891	ENSE00001816967	47137441	47137680	1	-1	0						IPR036396, IPR017972, IPR002401	Cyt_P450_sf, Cyt_P450_CS, Cyt_P450_E_grp-I	FALSE	FALSE
1	47148602	47148797	CYP4A22	ENSG00000162365	ENST00000371891	ENSE00001456394	47148602	47149727	12	2	-1						IPR036396, IPR017972, IPR002401	Cyt_P450_sf, Cyt_P450_CS, Cyt_P450_E_grp-I	FALSE	FALSE
1	47137486	47137680	CYP4A22	ENSG00000162365	ENST00000619754	ENSE00003738690	47137454	47137680	1	-1	0						IPR036396, IPR002402	Cyt_P450_sf, Cyt_P450_E_grp-II	FALSE	FALSE
1	47146077	47146157	CYP4A22	ENSG00000162365	ENST00000619754	ENSE00003712963	47146077	47147402	9	0	-1						IPR036396, IPR002402	Cyt_P450_sf, Cyt_P450_E_grp-II	FALSE	FALSE
1	47137486	47137680	CYP4A22	ENSG00000162365	ENST00000620131	ENSE00002304289	47137463	47137680	1	-1	0						IPR036396, IPR017972, IPR002401	Cyt_P450_sf, Cyt_P450_CS, Cyt_P450_E_grp-I	FALSE	FALSE
1	47143762	47143917	CYP4A22	ENSG00000162365	ENST00000620131	ENSE00003736668	47143762	47143917	6	2	2						IPR036396, IPR017972, IPR002401	Cyt_P450_sf, Cyt_P450_CS, Cyt_P450_E_grp-I	FALSE	FALSE
1	47144355	47144463	CYP4A22	ENSG00000162365	ENST00000620131	ENSE00003729692	47144355	47144463	7	2	0						IPR036396, IPR017972, IPR002401	Cyt_P450_sf, Cyt_P450_CS, Cyt_P450_E_grp-I	FALSE	FALSE
1	47148602	47148797	CYP4A22	ENSG00000162365	ENST00000620131	ENSE00003720320	47148602	47148871	12	2	-1						IPR036396, IPR017972, IPR002401	Cyt_P450_sf, Cyt_P450_CS, Cyt_P450_E_grp-I	FALSE	FALSE
1			CYP4A22	ENSG00000162365	ENST00000620131	ENSE00003732768	47149636	47149735	13	-1	-1						IPR036396, IPR017972, IPR002401	Cyt_P450_sf, Cyt_P450_CS, Cyt_P450_E_grp-I	FALSE	FALSE
1	47189866	47189932	PDZK1IP1	ENSG00000162366	ENST00000294338	ENSE00001064457	47189866	47190036	1	-1	1						IPR031627	PDZK1IP1/SMIM24	FALSE	FALSE
1	47187319	47187427	PDZK1IP1	ENSG00000162366	ENST00000294338	ENSE00001131044	47187319	47187427	2	1	2						IPR031627	PDZK1IP1/SMIM24	FALSE	FALSE
1	47185002	47185097	PDZK1IP1	ENSG00000162366	ENST00000294338	ENSE00003599856	47185002	47185097	3	2	2			TRUE			IPR031627	PDZK1IP1/SMIM24	FALSE	FALSE
1	47183971	47184043	PDZK1IP1	ENSG00000162366	ENST00000294338	ENSE00003590820	47183582	47184043	4	2	-1						IPR031627	PDZK1IP1/SMIM24	FALSE	FALSE
1			PDZK1IP1	ENSG00000162366	ENST00000371885	ENSE00001456384	47190700	47191044	1	-1	-1				TRUE		IPR031627	PDZK1IP1/SMIM24	FALSE	FALSE
1	47189866	47189932	PDZK1IP1	ENSG00000162366	ENST00000371885	ENSE00001456383	47189866	47190012	2	-1	1						IPR031627	PDZK1IP1/SMIM24	FALSE	FALSE
1	47183971	47184043	PDZK1IP1	ENSG00000162366	ENST00000371885	ENSE00001456382	47183971	47184043	5	2	0						IPR031627	PDZK1IP1/SMIM24	FALSE	FALSE
1			TAL1	ENSG00000162367	ENST00000294339	ENSE00001064463	47229196	47229771	1	-1	-1						IPR040238, IPR036638	TAL-like, HLH_DNA-bd_sf	FALSE	FALSE
1	47225443	47225888	TAL1	ENSG00000162367	ENST00000294339	ENSE00001064461	47225443	47225889	2	-1	2						IPR040238, IPR036638	TAL-like, HLH_DNA-bd_sf	FALSE	FALSE
1	47224004	47224098	TAL1	ENSG00000162367	ENST00000294339	ENSE00001131020	47224004	47224098	3	2	1						IPR040238, IPR036638	TAL-like, HLH_DNA-bd_sf	FALSE	FALSE
1	47219720	47220174	TAL1	ENSG00000162367	ENST00000294339	ENSE00001885717	47216292	47220174	4	1	-1						IPR040238, IPR036638	TAL-like, HLH_DNA-bd_sf	FALSE	FALSE
1			TAL1	ENSG00000162367	ENST00000371884	ENSE00001456380	47231657	47231715	1	-1	-1				TRUE		IPR040238, IPR036638	TAL-like, HLH_DNA-bd_sf	FALSE	FALSE
1			TAL1	ENSG00000162367	ENST00000371884	ENSE00001456379	47229196	47229351	2	-1	-1						IPR040238, IPR036638	TAL-like, HLH_DNA-bd_sf	FALSE	FALSE
1	47219720	47220174	TAL1	ENSG00000162367	ENST00000371884	ENSE00003316267	47216290	47220174	5	1	-1						IPR040238, IPR036638	TAL-like, HLH_DNA-bd_sf	FALSE	FALSE
1	47333946	47334116	CMPK1	ENSG00000162368	ENST00000371871	ENSE00001456348	47333809	47334116	1	-1	0
1	47368469	47368615	CMPK1	ENSG00000162368	ENST00000371871	ENSE00003537405	47368469	47368615	2	0	0	TRUE					IPR033690, IPR027417, IPR006266	Adenylat_kinase_CS, P-loop_NTPase, UMP_CMP_kinase	FALSE	FALSE
1	47372955	47373107	CMPK1	ENSG00000162368	ENST00000371871	ENSE00001064475	47372955	47373107	3	0	0	TRUE					IPR033690, IPR027417, IPR006266	Adenylat_kinase_CS, P-loop_NTPase, UMP_CMP_kinase	FALSE	FALSE
1	47375197	47375235	CMPK1	ENSG00000162368	ENST00000371871	ENSE00003492018	47375197	47375293	4	0	-1
1			CMPK1	ENSG00000162368	ENST00000371871	ENSE00001800434	47376704	47377210	5	-1	-1
1	47333946	47334116	CMPK1	ENSG00000162368	ENST00000371873	ENSE00001561138	47333797	47334116	1	-1	0						IPR033690, IPR027417, IPR006266	Adenylat_kinase_CS, P-loop_NTPase, UMP_CMP_kinase	FALSE	FALSE
1	47374909	47374985	CMPK1	ENSG00000162368	ENST00000371873	ENSE00001064474	47374909	47374985	4	0	2						IPR033690, IPR027417, IPR006266	Adenylat_kinase_CS, P-loop_NTPase, UMP_CMP_kinase	FALSE	FALSE
1	47375197	47375293	CMPK1	ENSG00000162368	ENST00000371873	ENSE00003510178	47375197	47375293	5	2	0						IPR033690, IPR027417, IPR006266	Adenylat_kinase_CS, P-loop_NTPase, UMP_CMP_kinase	FALSE	FALSE
1	47376704	47376745	CMPK1	ENSG00000162368	ENST00000371873	ENSE00001831502	47376704	47378839	6	0	-1						IPR033690, IPR027417, IPR006266	Adenylat_kinase_CS, P-loop_NTPase, UMP_CMP_kinase	FALSE	FALSE
1	47333946	47334116	CMPK1	ENSG00000162368	ENST00000450808	ENSE00001911899	47333914	47334116	1	-1	0						IPR033690, IPR027417	Adenylat_kinase_CS, P-loop_NTPase	FALSE	FALSE
1	47376704	47376745	CMPK1	ENSG00000162368	ENST00000450808	ENSE00002161970	47376704	47377123	5	0	-1						IPR033690, IPR027417	Adenylat_kinase_CS, P-loop_NTPase	FALSE	FALSE
1	48776606	48776831	BEND5	ENSG00000162373	ENST00000371833	ENSE00002205514	48776606	48776891	1	-1	1						IPR040391	BEND5	FALSE	FALSE
1	48761337	48761470	BEND5	ENSG00000162373	ENST00000371833	ENSE00003469862	48761337	48761470	2	1	0						IPR040391	BEND5	FALSE	FALSE
1	48758900	48759284	BEND5	ENSG00000162373	ENST00000371833	ENSE00001754100	48758900	48759284	3	0	1						IPR040391	BEND5	FALSE	FALSE
1	48742623	48742771	BEND5	ENSG00000162373	ENST00000371833	ENSE00003558898	48742623	48742771	4	1	0						IPR040391	BEND5	FALSE	FALSE
1	48736239	48736452	BEND5	ENSG00000162373	ENST00000371833	ENSE00003596253	48736239	48736452	5	0	1						IPR040391	BEND5	FALSE	FALSE
1	48727886	48728043	BEND5	ENSG00000162373	ENST00000371833	ENSE00001813541	48727519	48728043	6	1	-1						IPR040391	BEND5	FALSE	FALSE
1	50106277	50106393	ELAVL4	ENSG00000162374	ENST00000357083	ENSE00003765549	50106265	50106393	1	-1	0						IPR035979, IPR034999, IPR034918, IPR034775, IPR012677, IPR006548, IPR002343	RBD_domain_sf, HuB_RRM2, HuD_RRM3, ELAV/Hu_RRM1, Nucleotide-bd_a/b_plait_sf, ELAD_HU_SF, Hud_Sxl_RNA	FALSE	FALSE
1	50144957	50145197	ELAVL4	ENSG00000162374	ENST00000357083	ENSE00001064508	50144957	50145197	2	0	1						IPR035979, IPR034918, IPR034775, IPR012677, IPR006548, IPR002343	RBD_domain_sf, HuD_RRM3, ELAV/Hu_RRM1, Nucleotide-bd_a/b_plait_sf, ELAD_HU_SF, Hud_Sxl_RNA	FALSE	FALSE
1	50177089	50177192	ELAVL4	ENSG00000162374	ENST00000357083	ENSE00003469009	50177089	50177192	3	1	0						IPR035979, IPR034775, IPR012677, IPR002343	RBD_domain_sf, ELAV/Hu_RRM1, Nucleotide-bd_a/b_plait_sf, Hud_Sxl_RNA	FALSE	FALSE
1	50193765	50193918	ELAVL4	ENSG00000162374	ENST00000357083	ENSE00003488239	50193765	50193918	4	0	1						IPR035979, IPR034918, IPR034775, IPR012677, IPR006548, IPR002343	RBD_domain_sf, HuD_RRM3, ELAV/Hu_RRM1, Nucleotide-bd_a/b_plait_sf, ELAD_HU_SF, Hud_Sxl_RNA	FALSE	FALSE
1	50195561	50195786	ELAVL4	ENSG00000162374	ENST00000357083	ENSE00003661828	50195561	50195786	5	1	2						IPR035979, IPR034918, IPR034775, IPR012677, IPR006548, IPR002343	RBD_domain_sf, HuD_RRM3, ELAV/Hu_RRM1, Nucleotide-bd_a/b_plait_sf, ELAD_HU_SF, Hud_Sxl_RNA	FALSE	FALSE
1	50197429	50197467	ELAVL4	ENSG00000162374	ENST00000357083	ENSE00001800957	50197429	50197467	6	2	2			TRUE			IPR035979, IPR034918, IPR034775, IPR012677, IPR006548, IPR002343	RBD_domain_sf, HuD_RRM3, ELAV/Hu_RRM1, Nucleotide-bd_a/b_plait_sf, ELAD_HU_SF, Hud_Sxl_RNA	FALSE	FALSE
1	50200851	50201178	ELAVL4	ENSG00000162374	ENST00000357083	ENSE00001920363	50200851	50201399	7	2	-1						IPR035979, IPR034999, IPR034918, IPR034775, IPR012677, IPR006548, IPR002343	RBD_domain_sf, HuB_RRM2, HuD_RRM3, ELAV/Hu_RRM1, Nucleotide-bd_a/b_plait_sf, ELAD_HU_SF, Hud_Sxl_RNA	FALSE	FALSE
1	50109941	50109964	ELAVL4	ENSG00000162374	ENST00000371819	ENSE00001456158	50109706	50109964	1	-1	0						IPR035979, IPR034918, IPR034775, IPR012677, IPR006548, IPR002343	RBD_domain_sf, HuD_RRM3, ELAV/Hu_RRM1, Nucleotide-bd_a/b_plait_sf, ELAD_HU_SF, Hud_Sxl_RNA	FALSE	FALSE
1	50200851	50201178	ELAVL4	ENSG00000162374	ENST00000371819	ENSE00001456155	50200851	50202294	7	2	-1						IPR035979, IPR034918, IPR034775, IPR012677, IPR006548, IPR002343	RBD_domain_sf, HuD_RRM3, ELAV/Hu_RRM1, Nucleotide-bd_a/b_plait_sf, ELAD_HU_SF, Hud_Sxl_RNA	FALSE	FALSE
1	50109941	50109964	ELAVL4	ENSG00000162374	ENST00000371821	ENSE00003842977	50109833	50109964	1	-1	0						IPR035979, IPR034918, IPR034775, IPR012677, IPR006548, IPR002343	RBD_domain_sf, HuD_RRM3, ELAV/Hu_RRM1, Nucleotide-bd_a/b_plait_sf, ELAD_HU_SF, Hud_Sxl_RNA	FALSE	FALSE
1	50200809	50201178	ELAVL4	ENSG00000162374	ENST00000371821	ENSE00001456173	50200809	50203770	7	2	-1						IPR035979, IPR034918, IPR034775, IPR012677, IPR006548, IPR002343	RBD_domain_sf, HuD_RRM3, ELAV/Hu_RRM1, Nucleotide-bd_a/b_plait_sf, ELAD_HU_SF, Hud_Sxl_RNA	FALSE	FALSE
1	50109190	50109198	ELAVL4	ENSG00000162374	ENST00000371823	ENSE00001456196	50108966	50109198	1	-1	0						IPR035979, IPR034918, IPR034775, IPR012677, IPR006548, IPR002343	RBD_domain_sf, HuD_RRM3, ELAV/Hu_RRM1, Nucleotide-bd_a/b_plait_sf, ELAD_HU_SF, Hud_Sxl_RNA	FALSE	FALSE
1	50200809	50201178	ELAVL4	ENSG00000162374	ENST00000371823	ENSE00001456193	50200809	50201402	7	2	-1						IPR035979, IPR034918, IPR034775, IPR012677, IPR006548, IPR002343	RBD_domain_sf, HuD_RRM3, ELAV/Hu_RRM1, Nucleotide-bd_a/b_plait_sf, ELAD_HU_SF, Hud_Sxl_RNA	FALSE	FALSE
1	50109190	50109198	ELAVL4	ENSG00000162374	ENST00000371824	ENSE00001456207	50108920	50109198	1	-1	0						IPR035979, IPR034918, IPR034775, IPR012677, IPR006548, IPR002343	RBD_domain_sf, HuD_RRM3, ELAV/Hu_RRM1, Nucleotide-bd_a/b_plait_sf, ELAD_HU_SF, Hud_Sxl_RNA	FALSE	FALSE
1	50200851	50201178	ELAVL4	ENSG00000162374	ENST00000371824	ENSE00001456203	50200851	50203772	7	2	-1						IPR035979, IPR034918, IPR034775, IPR012677, IPR006548, IPR002343	RBD_domain_sf, HuD_RRM3, ELAV/Hu_RRM1, Nucleotide-bd_a/b_plait_sf, ELAD_HU_SF, Hud_Sxl_RNA	FALSE	FALSE
1	50103992	50104000	ELAVL4	ENSG00000162374	ENST00000371827	ENSE00001456240	50103910	50104000	1	-1	0						IPR035979, IPR034918, IPR034775, IPR012677, IPR006548, IPR002343	RBD_domain_sf, HuD_RRM3, ELAV/Hu_RRM1, Nucleotide-bd_a/b_plait_sf, ELAD_HU_SF, Hud_Sxl_RNA	FALSE	FALSE
1	50200851	50201178	ELAVL4	ENSG00000162374	ENST00000371827	ENSE00001456235	50200851	50203770	7	2	-1						IPR035979, IPR034918, IPR034775, IPR012677, IPR006548, IPR002343	RBD_domain_sf, HuD_RRM3, ELAV/Hu_RRM1, Nucleotide-bd_a/b_plait_sf, ELAD_HU_SF, Hud_Sxl_RNA	FALSE	FALSE
1	50048165	50048182	ELAVL4	ENSG00000162374	ENST00000448907	ENSE00002312791	50048014	50048182	1	-1	0						IPR035979, IPR034918, IPR034775, IPR012677, IPR006548, IPR002343	RBD_domain_sf, HuD_RRM3, ELAV/Hu_RRM1, Nucleotide-bd_a/b_plait_sf, ELAD_HU_SF, Hud_Sxl_RNA	FALSE	FALSE
1	50200851	50201178	ELAVL4	ENSG00000162374	ENST00000448907	ENSE00001650200	50200851	50201570	7	2	-1						IPR035979, IPR034918, IPR034775, IPR012677, IPR006548, IPR002343	RBD_domain_sf, HuD_RRM3, ELAV/Hu_RRM1, Nucleotide-bd_a/b_plait_sf, ELAD_HU_SF, Hud_Sxl_RNA	FALSE	FALSE
1			ELAVL4	ENSG00000162374	ENST00000463650	ENSE00003848317	50047607	50047724	1	-1	-1				TRUE		IPR035979, IPR034775, IPR012677, IPR002343	RBD_domain_sf, ELAV/Hu_RRM1, Nucleotide-bd_a/b_plait_sf, Hud_Sxl_RNA	FALSE	FALSE
1	50144969	50145197	ELAVL4	ENSG00000162374	ENST00000463650	ENSE00001873415	50144957	50145197	2	-1	1						IPR035979, IPR034775, IPR012677, IPR002343	RBD_domain_sf, ELAV/Hu_RRM1, Nucleotide-bd_a/b_plait_sf, Hud_Sxl_RNA	FALSE	FALSE
1			ELAVL4	ENSG00000162374	ENST00000494555	ENSE00003841427	50108920	50109198	1	-1	-1						IPR035979, IPR012677	RBD_domain_sf, Nucleotide-bd_a/b_plait_sf	FALSE	FALSE
1	50141853	50141858	ELAVL4	ENSG00000162374	ENST00000494555	ENSE00001921155	50141772	50141858	2	-1	0						IPR035979, IPR012677	RBD_domain_sf, Nucleotide-bd_a/b_plait_sf	FALSE	FALSE
1	50177089	50177128	ELAVL4	ENSG00000162374	ENST00000494555	ENSE00003843884	50177089	50177128	4	1	2						IPR035979, IPR012677	RBD_domain_sf, Nucleotide-bd_a/b_plait_sf	FALSE	FALSE
1	50109190	50109198	ELAVL4	ENSG00000162374	ENST00000650764	ENSE00003844958	50108856	50109198	1	-1	0						IPR035979, IPR034918, IPR034775, IPR012677, IPR006548, IPR002343	RBD_domain_sf, HuD_RRM3, ELAV/Hu_RRM1, Nucleotide-bd_a/b_plait_sf, ELAD_HU_SF, Hud_Sxl_RNA	FALSE	FALSE
1	50200851	50201178	ELAVL4	ENSG00000162374	ENST00000650764	ENSE00003848496	50200851	50201576	6	2	-1						IPR035979, IPR034918, IPR034775, IPR012677, IPR006548, IPR002343	RBD_domain_sf, HuD_RRM3, ELAV/Hu_RRM1, Nucleotide-bd_a/b_plait_sf, ELAD_HU_SF, Hud_Sxl_RNA	FALSE	FALSE
1			ELAVL4	ENSG00000162374	ENST00000651258	ENSE00001456184	50109788	50109964	1	-1	-1						IPR035979, IPR034775, IPR012677, IPR006548, IPR002343	RBD_domain_sf, ELAV/Hu_RRM1, Nucleotide-bd_a/b_plait_sf, ELAD_HU_SF, Hud_Sxl_RNA	FALSE	FALSE
1	50200851	50201116	ELAVL4	ENSG00000162374	ENST00000651258	ENSE00003848149	50200851	50201116	8	2	1						IPR035979, IPR034775, IPR012677, IPR006548, IPR002343	RBD_domain_sf, ELAV/Hu_RRM1, Nucleotide-bd_a/b_plait_sf, ELAD_HU_SF, Hud_Sxl_RNA	FALSE	FALSE
1	50105903	50105950	ELAVL4	ENSG00000162374	ENST00000651347	ENSE00001836480	50105666	50105950	1	-1	0						IPR035979, IPR034918, IPR034775, IPR012677, IPR006548, IPR002343	RBD_domain_sf, HuD_RRM3, ELAV/Hu_RRM1, Nucleotide-bd_a/b_plait_sf, ELAD_HU_SF, Hud_Sxl_RNA	FALSE	FALSE
1	50200851	50201178	ELAVL4	ENSG00000162374	ENST00000651347	ENSE00003851060	50200851	50201584	7	2	-1						IPR035979, IPR034918, IPR034775, IPR012677, IPR006548, IPR002343	RBD_domain_sf, HuD_RRM3, ELAV/Hu_RRM1, Nucleotide-bd_a/b_plait_sf, ELAD_HU_SF, Hud_Sxl_RNA	FALSE	FALSE
1			ELAVL4	ENSG00000162374	ENST00000651693	ENSE00003848105	50024029	50024122	1	-1	-1				TRUE
1			ELAVL4	ENSG00000162374	ENST00000651693	ENSE00003843289	50035853	50035974	2	-1	-1				TRUE
1			ELAVL4	ENSG00000162374	ENST00000651693	ENSE00003843205	50097910	50098022	3	-1	-1
1	50178174	50178233	ELAVL4	ENSG00000162374	ENST00000651693	ENSE00003843256	50178174	50178402	6	0	-1
1			ELAVL4	ENSG00000162374	ENST00000651693	ENSE00003844673	50179544	50180148	7	-1	-1
1			ELAVL4	ENSG00000162374	ENST00000652274	ENSE00003851127	50109837	50109964	1	-1	-1				TRUE		IPR035979, IPR034918, IPR034775, IPR012677, IPR006548, IPR002343	RBD_domain_sf, HuD_RRM3, ELAV/Hu_RRM1, Nucleotide-bd_a/b_plait_sf, ELAD_HU_SF, Hud_Sxl_RNA	FALSE	FALSE
1			ELAVL4	ENSG00000162374	ENST00000652274	ENSE00003846279	50120845	50121054	2	-1	-1						IPR035979, IPR034918, IPR034775, IPR012677, IPR006548, IPR002343	RBD_domain_sf, HuD_RRM3, ELAV/Hu_RRM1, Nucleotide-bd_a/b_plait_sf, ELAD_HU_SF, Hud_Sxl_RNA	FALSE	FALSE
1	50200851	50201178	ELAVL4	ENSG00000162374	ENST00000652274	ENSE00003842479	50200851	50203747	8	2	-1						IPR035979, IPR034918, IPR034775, IPR012677, IPR006548, IPR002343	RBD_domain_sf, HuD_RRM3, ELAV/Hu_RRM1, Nucleotide-bd_a/b_plait_sf, ELAD_HU_SF, Hud_Sxl_RNA	FALSE	FALSE
1			ELAVL4	ENSG00000162374	ENST00000652353	ENSE00001821678	50109826	50109964	1	-1	-1				TRUE		IPR035979, IPR012677, IPR006548, IPR002343	RBD_domain_sf, Nucleotide-bd_a/b_plait_sf, ELAD_HU_SF, Hud_Sxl_RNA	FALSE	FALSE
1	50145116	50145197	ELAVL4	ENSG00000162374	ENST00000652353	ENSE00001945681	50145060	50145197	2	-1	1						IPR035979, IPR012677, IPR006548, IPR002343	RBD_domain_sf, Nucleotide-bd_a/b_plait_sf, ELAD_HU_SF, Hud_Sxl_RNA	FALSE	FALSE
1	50195561	50195708	ELAVL4	ENSG00000162374	ENST00000652353	ENSE00003842858	50195561	50195708	5	1	2						IPR035979, IPR012677, IPR006548, IPR002343	RBD_domain_sf, Nucleotide-bd_a/b_plait_sf, ELAD_HU_SF, Hud_Sxl_RNA	FALSE	FALSE
1	50109190	50109198	ELAVL4	ENSG00000162374	ENST00000652693	ENSE00003849653	50109066	50109198	1	-1	0						IPR035979, IPR034775, IPR012677, IPR002343	RBD_domain_sf, ELAV/Hu_RRM1, Nucleotide-bd_a/b_plait_sf, Hud_Sxl_RNA	FALSE	FALSE
1	50179544	50179576	ELAVL4	ENSG00000162374	ENST00000652693	ENSE00001844870	50179544	50181300	4	0	-1						IPR035979, IPR034775, IPR012677, IPR002343	RBD_domain_sf, ELAV/Hu_RRM1, Nucleotide-bd_a/b_plait_sf, Hud_Sxl_RNA	FALSE	FALSE
1	52698221	52698326	COA7	ENSG00000162377	ENST00000371538	ENSE00001455476	52698221	52698347	1	-1	1						IPR040239, IPR011990	HcpB-like, TPR-like_helical_dom_sf	FALSE	FALSE
1	52692727	52692867	COA7	ENSG00000162377	ENST00000371538	ENSE00003657086	52692727	52692867	2	1	1		TRUE				IPR040239, IPR011990	HcpB-like, TPR-like_helical_dom_sf	FALSE	FALSE
1	52687720	52688168	COA7	ENSG00000162377	ENST00000371538	ENSE00001455475	52684449	52688168	3	1	-1						IPR040239, IPR011990	HcpB-like, TPR-like_helical_dom_sf	FALSE	FALSE
1	52726654	52726683	ZYG11B	ENSG00000162378	ENST00000294353	ENSE00001935167	52726453	52726683	1	-1	0						IPR040367, IPR032675, IPR016024, IPR011989	ZYG11B, LRR_dom_sf, ARM-type_fold, ARM-like	FALSE	FALSE
1	52756458	52756623	ZYG11B	ENSG00000162378	ENST00000294353	ENSE00001190680	52756458	52756623	2	0	1						IPR040367, IPR032675, IPR016024, IPR011989	ZYG11B, LRR_dom_sf, ARM-type_fold, ARM-like	FALSE	FALSE
1	52771020	52771774	ZYG11B	ENSG00000162378	ENST00000294353	ENSE00001190674	52771020	52771774	3	1	0						IPR040367, IPR032675, IPR016024, IPR011989	ZYG11B, LRR_dom_sf, ARM-type_fold, ARM-like	FALSE	FALSE
1	52779853	52779993	ZYG11B	ENSG00000162378	ENST00000294353	ENSE00001190670	52779853	52779993	4	0	0	TRUE					IPR040367, IPR032675, IPR016024, IPR011989	ZYG11B, LRR_dom_sf, ARM-type_fold, ARM-like	FALSE	FALSE
1	52784877	52785053	ZYG11B	ENSG00000162378	ENST00000294353	ENSE00001190667	52784877	52785053	5	0	0	TRUE					IPR040367, IPR032675, IPR016024, IPR011989	ZYG11B, LRR_dom_sf, ARM-type_fold, ARM-like	FALSE	FALSE
1	52790003	52790067	ZYG11B	ENSG00000162378	ENST00000294353	ENSE00001190664	52790003	52790067	6	0	2						IPR040367, IPR032675, IPR016024, IPR011989	ZYG11B, LRR_dom_sf, ARM-type_fold, ARM-like	FALSE	FALSE
1	52796292	52796391	ZYG11B	ENSG00000162378	ENST00000294353	ENSE00001190659	52796292	52796391	7	2	0						IPR040367, IPR032675, IPR016024, IPR011989	ZYG11B, LRR_dom_sf, ARM-type_fold, ARM-like	FALSE	FALSE
1	52796734	52796784	ZYG11B	ENSG00000162378	ENST00000294353	ENSE00001190654	52796734	52796784	8	0	0	TRUE					IPR040367, IPR032675, IPR016024, IPR011989	ZYG11B, LRR_dom_sf, ARM-type_fold, ARM-like	FALSE	FALSE
1	52801819	52801980	ZYG11B	ENSG00000162378	ENST00000294353	ENSE00001190651	52801819	52801980	9	0	0	TRUE					IPR040367, IPR032675, IPR016024, IPR011989	ZYG11B, LRR_dom_sf, ARM-type_fold, ARM-like	FALSE	FALSE
1	52802092	52802139	ZYG11B	ENSG00000162378	ENST00000294353	ENSE00001141604	52802092	52802139	10	0	0	TRUE					IPR040367, IPR032675, IPR016024, IPR011989	ZYG11B, LRR_dom_sf, ARM-type_fold, ARM-like	FALSE	FALSE
1	52813536	52813733	ZYG11B	ENSG00000162378	ENST00000294353	ENSE00003528356	52813536	52813733	11	0	0	TRUE					IPR040367, IPR032675, IPR016024, IPR011989	ZYG11B, LRR_dom_sf, ARM-type_fold, ARM-like	FALSE	FALSE
1	52813860	52813912	ZYG11B	ENSG00000162378	ENST00000294353	ENSE00003464514	52813860	52813912	12	0	2						IPR040367, IPR032675, IPR016024, IPR011989	ZYG11B, LRR_dom_sf, ARM-type_fold, ARM-like	FALSE	FALSE
1	52816532	52816629	ZYG11B	ENSG00000162378	ENST00000294353	ENSE00001064564	52816532	52816629	13	2	1						IPR040367, IPR032675, IPR016024, IPR011989	ZYG11B, LRR_dom_sf, ARM-type_fold, ARM-like	FALSE	FALSE
1	52821439	52821629	ZYG11B	ENSG00000162378	ENST00000294353	ENSE00001064565	52821439	52827336	14	1	-1						IPR040367, IPR032675, IPR016024, IPR011989	ZYG11B, LRR_dom_sf, ARM-type_fold, ARM-like	FALSE	FALSE
1	52726654	52726683	ZYG11B	ENSG00000162378	ENST00000545132	ENSE00002225888	52726467	52726683	1	-1	0						IPR040367, IPR032675, IPR016024, IPR011989	ZYG11B, LRR_dom_sf, ARM-type_fold, ARM-like	FALSE	FALSE
1	52805471	52805476	ZYG11B	ENSG00000162378	ENST00000545132	ENSE00002299193	52805471	52805524	11	0	-1						IPR040367, IPR032675, IPR016024, IPR011989	ZYG11B, LRR_dom_sf, ARM-type_fold, ARM-like	FALSE	FALSE
1			ZYG11B	ENSG00000162378	ENST00000545132	ENSE00003512060	52813536	52813733	12	-1	-1				TRUE		IPR040367, IPR032675, IPR016024, IPR011989	ZYG11B, LRR_dom_sf, ARM-type_fold, ARM-like	FALSE	FALSE
1			ZYG11B	ENSG00000162378	ENST00000545132	ENSE00003524635	52813860	52813912	13	-1	-1				TRUE		IPR040367, IPR032675, IPR016024, IPR011989	ZYG11B, LRR_dom_sf, ARM-type_fold, ARM-like	FALSE	FALSE
1			ZYG11B	ENSG00000162378	ENST00000545132	ENSE00002294749	52816532	52816638	14	-1	-1						IPR040367, IPR032675, IPR016024, IPR011989	ZYG11B, LRR_dom_sf, ARM-type_fold, ARM-like	FALSE	FALSE
1	53142315	53142449	SLC1A7	ENSG00000162383	ENST00000371491	ENSE00001455359	53142315	53142617	1	-1	0						IPR036458, IPR018107	Na:dicarbo_symporter_sf, Na-dicarboxylate_symporter_CS	FALSE	FALSE
1	53134350	53134429	SLC1A7	ENSG00000162383	ENST00000371491	ENSE00001129459	53134350	53134429	2	0	2						IPR036458, IPR018107	Na:dicarbo_symporter_sf, Na-dicarboxylate_symporter_CS	FALSE	FALSE
1	53114758	53114973	SLC1A7	ENSG00000162383	ENST00000371491	ENSE00001129456	53114758	53114973	3	2	2			TRUE			IPR036458, IPR018107	Na:dicarbo_symporter_sf, Na-dicarboxylate_symporter_CS	FALSE	FALSE
1	53108589	53108634	SLC1A7	ENSG00000162383	ENST00000371491	ENSE00001455343	53107928	53108634	4	2	-1						IPR036458, IPR018107	Na:dicarbo_symporter_sf, Na-dicarboxylate_symporter_CS	FALSE	FALSE
1	53142315	53142449	SLC1A7	ENSG00000162383	ENST00000371494	ENSE00000000054	53142315	53142638	1	-1	0						IPR036458, IPR018107	Na:dicarbo_symporter_sf, Na-dicarboxylate_symporter_CS	FALSE	FALSE
1	53105732	53105774	SLC1A7	ENSG00000162383	ENST00000371494	ENSE00001763774	53105732	53105774	4	2	0						IPR036458, IPR018107	Na:dicarbo_symporter_sf, Na-dicarboxylate_symporter_CS	FALSE	FALSE
1	53103346	53103568	SLC1A7	ENSG00000162383	ENST00000371494	ENSE00001129442	53103346	53103568	5	0	1						IPR036458, IPR018107	Na:dicarbo_symporter_sf, Na-dicarboxylate_symporter_CS	FALSE	FALSE
1	53093461	53093560	SLC1A7	ENSG00000162383	ENST00000371494	ENSE00001129439	53093461	53093560	6	1	2						IPR036458, IPR018107	Na:dicarbo_symporter_sf, Na-dicarboxylate_symporter_CS	FALSE	FALSE
1	53092554	53092787	SLC1A7	ENSG00000162383	ENST00000371494	ENSE00001030953	53092554	53092787	7	2	2			TRUE			IPR036458, IPR018107	Na:dicarbo_symporter_sf, Na-dicarboxylate_symporter_CS	FALSE	FALSE
1	53090612	53090806	SLC1A7	ENSG00000162383	ENST00000371494	ENSE00001129428	53090612	53090806	8	2	2			TRUE			IPR036458, IPR018107	Na:dicarbo_symporter_sf, Na-dicarboxylate_symporter_CS	FALSE	FALSE
1	53089800	53089934	SLC1A7	ENSG00000162383	ENST00000371494	ENSE00001129424	53089800	53089934	9	2	2			TRUE			IPR036458, IPR018107	Na:dicarbo_symporter_sf, Na-dicarboxylate_symporter_CS	FALSE	FALSE
1	53088877	53088979	SLC1A7	ENSG00000162383	ENST00000371494	ENSE00003609774	53088877	53088979	10	2	0						IPR036458, IPR018107	Na:dicarbo_symporter_sf, Na-dicarboxylate_symporter_CS	FALSE	FALSE
1	53088009	53088227	SLC1A7	ENSG00000162383	ENST00000371494	ENSE00001455355	53087183	53088227	11	0	-1						IPR036458, IPR018107	Na:dicarbo_symporter_sf, Na-dicarboxylate_symporter_CS	FALSE	FALSE
1	53142315	53142449	SLC1A7	ENSG00000162383	ENST00000611397	ENSE00003834488	53142315	53142604	1	-1	0						IPR036458, IPR018107	Na:dicarbo_symporter_sf, Na-dicarboxylate_symporter_CS	FALSE	FALSE
1	53088076	53088246	SLC1A7	ENSG00000162383	ENST00000611397	ENSE00003736532	53087179	53088246	10	0	-1						IPR036458, IPR018107	Na:dicarbo_symporter_sf, Na-dicarboxylate_symporter_CS	FALSE	FALSE
1	53142315	53142449	SLC1A7	ENSG00000162383	ENST00000620288	ENSE00003747827	53142315	53142621	1	-1	0
1	53103615	53103617	SLC1A7	ENSG00000162383	ENST00000620288	ENSE00003716023	53102264	53103617	5	0	-1
1			SLC1A7	ENSG00000162383	ENST00000620288	ENSE00003729701	53093461	53093560	6	-1	-1				TRUE
1			SLC1A7	ENSG00000162383	ENST00000620288	ENSE00003717361	53092554	53092787	7	-1	-1				TRUE
1			SLC1A7	ENSG00000162383	ENST00000620288	ENSE00001912664	53087184	53088227	8	-1	-1
1	53142315	53142449	SLC1A7	ENSG00000162383	ENST00000620347	ENSE00001810398	53142315	53142577	1	-1	0						IPR036458, IPR018107	Na:dicarbo_symporter_sf, Na-dicarboxylate_symporter_CS	FALSE	FALSE
1	53090612	53090983	SLC1A7	ENSG00000162383	ENST00000620347	ENSE00003753473	53090612	53090983	8	2	2						IPR036458, IPR018107	Na:dicarbo_symporter_sf, Na-dicarboxylate_symporter_CS	FALSE	FALSE
1	53088009	53088227	SLC1A7	ENSG00000162383	ENST00000620347	ENSE00003734345	53087520	53088227	11	0	-1						IPR036458, IPR018107	Na:dicarbo_symporter_sf, Na-dicarboxylate_symporter_CS	FALSE	FALSE
1	53142315	53142449	SLC1A7	ENSG00000162383	ENST00000649098	ENSE00003723051	53142315	53142632	1	-1	0
1	53090612	53090778	SLC1A7	ENSG00000162383	ENST00000649098	ENSE00003835672	53090612	53090778	8	2	1
1	53089800	53089934	SLC1A7	ENSG00000162383	ENST00000649098	ENSE00003835822	53089800	53089934	9	1	1		TRUE
1	53088960	53088979	SLC1A7	ENSG00000162383	ENST00000649098	ENSE00003835127	53088877	53088979	10	1	-1
1	53220570	53220575	CZIB	ENSG00000162384	ENST00000294360	ENSE00001064637	53220570	53220634	1	-1	0
1	53220261	53220344	CZIB	ENSG00000162384	ENST00000294360	ENSE00001064640	53220261	53220344	2	0	0	TRUE
1	53218867	53218923	CZIB	ENSG00000162384	ENST00000294360	ENSE00003565938	53218867	53218923	3	0	0	TRUE
1	53218414	53218495	CZIB	ENSG00000162384	ENST00000294360	ENSE00003552193	53218414	53218495	4	0	1
1	53218172	53218203	CZIB	ENSG00000162384	ENST00000294360	ENSE00003601941	53218172	53218203	5	1	0
1	53216782	53216859	CZIB	ENSG00000162384	ENST00000294360	ENSE00003658182	53216782	53216859	6	0	0	TRUE
1	53215991	53216056	CZIB	ENSG00000162384	ENST00000294360	ENSE00003570366	53215991	53216056	7	0	0	TRUE
1	53214659	53214736	CZIB	ENSG00000162384	ENST00000294360	ENSE00001064635	53214099	53214736	8	0	-1
1	53238361	53238448	MAGOH	ENSG00000162385	ENST00000371466	ENSE00001889849	53238361	53238499	1	-1	1						IPR036605	Mago_nashi_sf	FALSE	FALSE
1	53235577	53235635	MAGOH	ENSG00000162385	ENST00000371466	ENSE00003603109	53235577	53235635	2	1	0						IPR036605	Mago_nashi_sf	FALSE	FALSE
1	53228872	53228954	MAGOH	ENSG00000162385	ENST00000371466	ENSE00003675286	53228872	53228954	3	0	2						IPR036605	Mago_nashi_sf	FALSE	FALSE
1	53227045	53227144	MAGOH	ENSG00000162385	ENST00000371466	ENSE00001564641	53226926	53227144	4	2	-1						IPR036605	Mago_nashi_sf	FALSE	FALSE
1	53238361	53238448	MAGOH	ENSG00000162385	ENST00000371470	ENSE00001853117	53238361	53238518	1	-1	1						IPR036605	Mago_nashi_sf	FALSE	FALSE
1	53233542	53233652	MAGOH	ENSG00000162385	ENST00000371470	ENSE00001689792	53233542	53233652	3	0	0						IPR036605	Mago_nashi_sf	FALSE	FALSE
1	53227045	53227144	MAGOH	ENSG00000162385	ENST00000371470	ENSE00001064645	53226900	53227144	5	2	-1						IPR036605	Mago_nashi_sf	FALSE	FALSE
1	54548310	54548342	ACOT11	ENSG00000162390	ENST00000343744	ENSE00001424268	54548228	54548342	1	-1	0						IPR040170, IPR033120, IPR029069, IPR023393, IPR006683	Cytosol_ACT, HOTDOG_ACOT, HotDog_dom_sf, START-like_dom_sf, Thioestr_dom	FALSE	FALSE
1	54584655	54584862	ACOT11	ENSG00000162390	ENST00000343744	ENSE00003512954	54584655	54584862	2	0	1						IPR040170, IPR033120, IPR029069, IPR023393, IPR006683	Cytosol_ACT, HOTDOG_ACOT, HotDog_dom_sf, START-like_dom_sf, Thioestr_dom	FALSE	FALSE
1	54585835	54585904	ACOT11	ENSG00000162390	ENST00000343744	ENSE00003676486	54585835	54585904	3	1	2						IPR040170, IPR033120, IPR029069, IPR023393, IPR006683	Cytosol_ACT, HOTDOG_ACOT, HotDog_dom_sf, START-like_dom_sf, Thioestr_dom	FALSE	FALSE
1	54592546	54592606	ACOT11	ENSG00000162390	ENST00000343744	ENSE00003598454	54592546	54592606	4	2	0						IPR040170, IPR033120, IPR029069, IPR023393, IPR006683	Cytosol_ACT, HOTDOG_ACOT, HotDog_dom_sf, START-like_dom_sf, Thioestr_dom	FALSE	FALSE
1	54593941	54594039	ACOT11	ENSG00000162390	ENST00000343744	ENSE00003477798	54593941	54594039	5	0	0	TRUE					IPR040170, IPR033120, IPR029069, IPR023393, IPR006683	Cytosol_ACT, HOTDOG_ACOT, HotDog_dom_sf, START-like_dom_sf, Thioestr_dom	FALSE	FALSE
1	54594556	54594691	ACOT11	ENSG00000162390	ENST00000343744	ENSE00003485702	54594556	54594691	6	0	1						IPR040170, IPR033120, IPR029069, IPR023393, IPR006683	Cytosol_ACT, HOTDOG_ACOT, HotDog_dom_sf, START-like_dom_sf, Thioestr_dom	FALSE	FALSE
1	54597259	54597415	ACOT11	ENSG00000162390	ENST00000343744	ENSE00003628535	54597259	54597415	7	1	2						IPR040170, IPR033120, IPR029069, IPR023393, IPR006683	Cytosol_ACT, HOTDOG_ACOT, HotDog_dom_sf, START-like_dom_sf, Thioestr_dom	FALSE	FALSE
1	54599296	54599415	ACOT11	ENSG00000162390	ENST00000343744	ENSE00003575538	54599296	54599415	8	2	2			TRUE			IPR040170, IPR033120, IPR029069, IPR023393, IPR006683	Cytosol_ACT, HOTDOG_ACOT, HotDog_dom_sf, START-like_dom_sf, Thioestr_dom	FALSE	FALSE
1	54601269	54601413	ACOT11	ENSG00000162390	ENST00000343744	ENSE00003500331	54601269	54601413	9	2	0						IPR040170, IPR033120, IPR029069, IPR023393, IPR006683	Cytosol_ACT, HOTDOG_ACOT, HotDog_dom_sf, START-like_dom_sf, Thioestr_dom	FALSE	FALSE
1	54602669	54602724	ACOT11	ENSG00000162390	ENST00000343744	ENSE00003585291	54602669	54602724	10	0	2						IPR040170, IPR033120, IPR029069, IPR023393, IPR006683	Cytosol_ACT, HOTDOG_ACOT, HotDog_dom_sf, START-like_dom_sf, Thioestr_dom	FALSE	FALSE
1	54603871	54603937	ACOT11	ENSG00000162390	ENST00000343744	ENSE00003594861	54603871	54603937	11	2	0						IPR040170, IPR033120, IPR029069, IPR023393, IPR006683	Cytosol_ACT, HOTDOG_ACOT, HotDog_dom_sf, START-like_dom_sf, Thioestr_dom	FALSE	FALSE
1	54604346	54604429	ACOT11	ENSG00000162390	ENST00000343744	ENSE00003522249	54604346	54604429	12	0	0	TRUE					IPR040170, IPR033120, IPR029069, IPR023393, IPR006683	Cytosol_ACT, HOTDOG_ACOT, HotDog_dom_sf, START-like_dom_sf, Thioestr_dom	FALSE	FALSE
1	54605076	54605209	ACOT11	ENSG00000162390	ENST00000343744	ENSE00003589202	54605076	54605209	13	0	2						IPR040170, IPR033120, IPR029069, IPR023393, IPR006683	Cytosol_ACT, HOTDOG_ACOT, HotDog_dom_sf, START-like_dom_sf, Thioestr_dom	FALSE	FALSE
1	54607134	54607265	ACOT11	ENSG00000162390	ENST00000343744	ENSE00003644172	54607134	54607265	14	2	2			TRUE			IPR040170, IPR033120, IPR029069, IPR023393, IPR006683	Cytosol_ACT, HOTDOG_ACOT, HotDog_dom_sf, START-like_dom_sf, Thioestr_dom	FALSE	FALSE
1	54607942	54608068	ACOT11	ENSG00000162390	ENST00000343744	ENSE00003639349	54607942	54608068	15	2	0						IPR040170, IPR033120, IPR029069, IPR023393, IPR006683	Cytosol_ACT, HOTDOG_ACOT, HotDog_dom_sf, START-like_dom_sf, Thioestr_dom	FALSE	FALSE
1	54608957	54609112	ACOT11	ENSG00000162390	ENST00000343744	ENSE00001385652	54608957	54610329	16	0	-1						IPR040170, IPR033120, IPR029069, IPR023393, IPR006683	Cytosol_ACT, HOTDOG_ACOT, HotDog_dom_sf, START-like_dom_sf, Thioestr_dom	FALSE	FALSE
1	54630734	54630886	ACOT11	ENSG00000162390	ENST00000371316	ENSE00001064691	54630734	54630886	16	0	0						IPR040170, IPR033120, IPR029069, IPR023393, IPR006683	Cytosol_ACT, HOTDOG_ACOT, HotDog_dom_sf, START-like_dom_sf, Thioestr_dom	FALSE	FALSE
1	54634688	54634729	ACOT11	ENSG00000162390	ENST00000371316	ENSE00001454930	54634688	54639192	17	0	-1						IPR040170, IPR033120, IPR029069, IPR023393, IPR006683	Cytosol_ACT, HOTDOG_ACOT, HotDog_dom_sf, START-like_dom_sf, Thioestr_dom	FALSE	FALSE
1	54623278	54623395	FAM151A	ENSG00000162391	ENST00000302250	ENSE00003848632	54623278	54623525	1	-1	1
1	54619864	54620007	FAM151A	ENSG00000162391	ENST00000302250	ENSE00001064704	54619864	54620007	2	1	1		TRUE
1	54616020	54616172	FAM151A	ENSG00000162391	ENST00000302250	ENSE00001064698	54616020	54616172	3	1	1		TRUE
1	54614700	54614859	FAM151A	ENSG00000162391	ENST00000302250	ENSE00001064702	54614700	54614859	4	1	2
1	54612486	54612710	FAM151A	ENSG00000162391	ENST00000302250	ENSE00001064699	54612486	54612710	5	2	2			TRUE
1	54611606	54611745	FAM151A	ENSG00000162391	ENST00000302250	ENSE00001139980	54611606	54611745	6	2	1
1	54610412	54610555	FAM151A	ENSG00000162391	ENST00000302250	ENSE00001139972	54610412	54610555	7	1	1		TRUE
1	54609268	54609941	FAM151A	ENSG00000162391	ENST00000302250	ENSE00001156805	54609181	54609941	8	1	-1
1	54623278	54623395	FAM151A	ENSG00000162391	ENST00000371304	ENSE00001354556	54623278	54623556	1	-1	1
1	54611629	54611745	FAM151A	ENSG00000162391	ENST00000371304	ENSE00001064697	54611629	54611745	6	2	2
1	54609268	54609547	FAM151A	ENSG00000162391	ENST00000371304	ENSE00001454906	54609182	54609547	7	2	-1
1			PARS2	ENSG00000162396	ENST00000371279	ENSE00001217294	54764461	54764523	1	-1	-1				TRUE		IPR036621, IPR033730, IPR006195, IPR004154, IPR002316	Anticodon-bd_dom_sf, ProRS_core_prok, aa-tRNA-synth_II, Anticodon-bd, Pro-tRNA-ligase_IIa	FALSE	FALSE
1	54757734	54759161	PARS2	ENSG00000162396	ENST00000371279	ENSE00001454836	54756898	54759190	2	-1	-1						IPR036621, IPR033730, IPR006195, IPR004154, IPR002316	Anticodon-bd_dom_sf, ProRS_core_prok, aa-tRNA-synth_II, Anticodon-bd, Pro-tRNA-ligase_IIa	FALSE	FALSE
1	54999187	54999363	BSND	ENSG00000162399	ENST00000651561	ENSE00003843814	54998933	54999363	1	-1	0
1	55005022	55005116	BSND	ENSG00000162399	ENST00000651561	ENSE00001139640	55005022	55005116	2	0	2
1	55006997	55007272	BSND	ENSG00000162399	ENST00000651561	ENSE00001139633	55006997	55007272	3	2	2			TRUE
1	55008214	55008628	BSND	ENSG00000162399	ENST00000651561	ENSE00001454811	55008214	55017172	4	2	-1
1	55214790	55215113	USP24	ENSG00000162402	ENST00000294383	ENSE00001370828	55214790	55215364	1	-1	0						IPR038765, IPR033382, IPR029071, IPR028889, IPR021905, IPR018200, IPR016024, IPR015940, IPR009060	Papain-like_cys_pep_sf, USP24, Ubiquitin-like_domsf, USP_dom, DUF3517, USP_CS, ARM-type_fold, UBA, UBA-like_sf	FALSE	FALSE
1	55177967	55178132	USP24	ENSG00000162402	ENST00000294383	ENSE00001382948	55177967	55178132	2	0	1						IPR038765, IPR033382, IPR029071, IPR028889, IPR021905, IPR018200, IPR016024, IPR015940, IPR009060	Papain-like_cys_pep_sf, USP24, Ubiquitin-like_domsf, USP_dom, DUF3517, USP_CS, ARM-type_fold, UBA, UBA-like_sf	FALSE	FALSE
1	55176376	55176443	USP24	ENSG00000162402	ENST00000294383	ENSE00001613119	55176376	55176443	3	1	0						IPR038765, IPR033382, IPR029071, IPR028889, IPR021905, IPR018200, IPR016024, IPR015940, IPR009060	Papain-like_cys_pep_sf, USP24, Ubiquitin-like_domsf, USP_dom, DUF3517, USP_CS, ARM-type_fold, UBA, UBA-like_sf	FALSE	FALSE
1	55172377	55172520	USP24	ENSG00000162402	ENST00000294383	ENSE00001659875	55172377	55172520	4	0	0	TRUE					IPR038765, IPR033382, IPR029071, IPR028889, IPR021905, IPR018200, IPR016024, IPR015940, IPR009060	Papain-like_cys_pep_sf, USP24, Ubiquitin-like_domsf, USP_dom, DUF3517, USP_CS, ARM-type_fold, UBA, UBA-like_sf	FALSE	FALSE
1	55171556	55171678	USP24	ENSG00000162402	ENST00000294383	ENSE00001706381	55171556	55171678	5	0	0	TRUE					IPR038765, IPR033382, IPR029071, IPR028889, IPR021905, IPR018200, IPR016024, IPR015940, IPR009060	Papain-like_cys_pep_sf, USP24, Ubiquitin-like_domsf, USP_dom, DUF3517, USP_CS, ARM-type_fold, UBA, UBA-like_sf	FALSE	FALSE
1	55166568	55166603	USP24	ENSG00000162402	ENST00000294383	ENSE00001756617	55166568	55166603	6	0	0	TRUE					IPR038765, IPR033382, IPR029071, IPR028889, IPR021905, IPR018200, IPR016024, IPR015940, IPR009060	Papain-like_cys_pep_sf, USP24, Ubiquitin-like_domsf, USP_dom, DUF3517, USP_CS, ARM-type_fold, UBA, UBA-like_sf	FALSE	FALSE
1	55165885	55165950	USP24	ENSG00000162402	ENST00000294383	ENSE00001747335	55165885	55165950	7	0	0	TRUE					IPR038765, IPR033382, IPR029071, IPR028889, IPR021905, IPR018200, IPR016024, IPR015940, IPR009060	Papain-like_cys_pep_sf, USP24, Ubiquitin-like_domsf, USP_dom, DUF3517, USP_CS, ARM-type_fold, UBA, UBA-like_sf	FALSE	FALSE
1	55162199	55162264	USP24	ENSG00000162402	ENST00000294383	ENSE00001601173	55162199	55162264	8	0	0	TRUE					IPR038765, IPR033382, IPR029071, IPR028889, IPR021905, IPR018200, IPR016024, IPR015940, IPR009060	Papain-like_cys_pep_sf, USP24, Ubiquitin-like_domsf, USP_dom, DUF3517, USP_CS, ARM-type_fold, UBA, UBA-like_sf	FALSE	FALSE
1	55159611	55159685	USP24	ENSG00000162402	ENST00000294383	ENSE00001623489	55159611	55159685	9	0	0	TRUE					IPR038765, IPR033382, IPR029071, IPR028889, IPR021905, IPR018200, IPR016024, IPR015940, IPR009060	Papain-like_cys_pep_sf, USP24, Ubiquitin-like_domsf, USP_dom, DUF3517, USP_CS, ARM-type_fold, UBA, UBA-like_sf	FALSE	FALSE
1	55158878	55159036	USP24	ENSG00000162402	ENST00000294383	ENSE00001687516	55158878	55159036	10	0	0	TRUE					IPR038765, IPR033382, IPR029071, IPR028889, IPR021905, IPR018200, IPR016024, IPR015940, IPR009060	Papain-like_cys_pep_sf, USP24, Ubiquitin-like_domsf, USP_dom, DUF3517, USP_CS, ARM-type_fold, UBA, UBA-like_sf	FALSE	FALSE
1	55157256	55157370	USP24	ENSG00000162402	ENST00000294383	ENSE00001744360	55157256	55157370	11	0	1						IPR038765, IPR033382, IPR029071, IPR028889, IPR021905, IPR018200, IPR016024, IPR015940, IPR009060	Papain-like_cys_pep_sf, USP24, Ubiquitin-like_domsf, USP_dom, DUF3517, USP_CS, ARM-type_fold, UBA, UBA-like_sf	FALSE	FALSE
1	55156948	55157051	USP24	ENSG00000162402	ENST00000294383	ENSE00001780813	55156948	55157051	12	1	0						IPR038765, IPR033382, IPR029071, IPR028889, IPR021905, IPR018200, IPR016024, IPR015940, IPR009060	Papain-like_cys_pep_sf, USP24, Ubiquitin-like_domsf, USP_dom, DUF3517, USP_CS, ARM-type_fold, UBA, UBA-like_sf	FALSE	FALSE
1	55154671	55154778	USP24	ENSG00000162402	ENST00000294383	ENSE00001805718	55154671	55154778	13	0	0	TRUE					IPR038765, IPR033382, IPR029071, IPR028889, IPR021905, IPR018200, IPR016024, IPR015940, IPR009060	Papain-like_cys_pep_sf, USP24, Ubiquitin-like_domsf, USP_dom, DUF3517, USP_CS, ARM-type_fold, UBA, UBA-like_sf	FALSE	FALSE
1	55154371	55154466	USP24	ENSG00000162402	ENST00000294383	ENSE00001454788	55154371	55154466	14	0	0	TRUE					IPR038765, IPR033382, IPR029071, IPR028889, IPR021905, IPR018200, IPR016024, IPR015940, IPR009060	Papain-like_cys_pep_sf, USP24, Ubiquitin-like_domsf, USP_dom, DUF3517, USP_CS, ARM-type_fold, UBA, UBA-like_sf	FALSE	FALSE
1	55154119	55154280	USP24	ENSG00000162402	ENST00000294383	ENSE00001701698	55154119	55154280	15	0	0	TRUE					IPR038765, IPR033382, IPR029071, IPR028889, IPR021905, IPR018200, IPR016024, IPR015940, IPR009060	Papain-like_cys_pep_sf, USP24, Ubiquitin-like_domsf, USP_dom, DUF3517, USP_CS, ARM-type_fold, UBA, UBA-like_sf	FALSE	FALSE
1	55153870	55153917	USP24	ENSG00000162402	ENST00000294383	ENSE00001454786	55153870	55153917	16	0	0	TRUE					IPR038765, IPR033382, IPR029071, IPR028889, IPR021905, IPR018200, IPR016024, IPR015940, IPR009060	Papain-like_cys_pep_sf, USP24, Ubiquitin-like_domsf, USP_dom, DUF3517, USP_CS, ARM-type_fold, UBA, UBA-like_sf	FALSE	FALSE
1	55148463	55148570	USP24	ENSG00000162402	ENST00000294383	ENSE00001629856	55148463	55148570	17	0	0	TRUE					IPR038765, IPR033382, IPR029071, IPR028889, IPR021905, IPR018200, IPR016024, IPR015940, IPR009060	Papain-like_cys_pep_sf, USP24, Ubiquitin-like_domsf, USP_dom, DUF3517, USP_CS, ARM-type_fold, UBA, UBA-like_sf	FALSE	FALSE
1	55147649	55147798	USP24	ENSG00000162402	ENST00000294383	ENSE00001728065	55147649	55147798	18	0	0	TRUE					IPR038765, IPR033382, IPR029071, IPR028889, IPR021905, IPR018200, IPR016024, IPR015940, IPR009060	Papain-like_cys_pep_sf, USP24, Ubiquitin-like_domsf, USP_dom, DUF3517, USP_CS, ARM-type_fold, UBA, UBA-like_sf	FALSE	FALSE
1	55146929	55147060	USP24	ENSG00000162402	ENST00000294383	ENSE00001639761	55146929	55147060	19	0	0	TRUE					IPR038765, IPR033382, IPR029071, IPR028889, IPR021905, IPR018200, IPR016024, IPR015940, IPR009060	Papain-like_cys_pep_sf, USP24, Ubiquitin-like_domsf, USP_dom, DUF3517, USP_CS, ARM-type_fold, UBA, UBA-like_sf	FALSE	FALSE
1	55145998	55146109	USP24	ENSG00000162402	ENST00000294383	ENSE00001803592	55145998	55146109	20	0	1						IPR038765, IPR033382, IPR029071, IPR028889, IPR021905, IPR018200, IPR016024, IPR015940, IPR009060	Papain-like_cys_pep_sf, USP24, Ubiquitin-like_domsf, USP_dom, DUF3517, USP_CS, ARM-type_fold, UBA, UBA-like_sf	FALSE	FALSE
1	55144127	55144203	USP24	ENSG00000162402	ENST00000294383	ENSE00001454781	55144127	55144203	21	1	0						IPR038765, IPR033382, IPR029071, IPR028889, IPR021905, IPR018200, IPR016024, IPR015940, IPR009060	Papain-like_cys_pep_sf, USP24, Ubiquitin-like_domsf, USP_dom, DUF3517, USP_CS, ARM-type_fold, UBA, UBA-like_sf	FALSE	FALSE
1	55142979	55143119	USP24	ENSG00000162402	ENST00000294383	ENSE00001454780	55142979	55143119	22	0	0	TRUE					IPR038765, IPR033382, IPR029071, IPR028889, IPR021905, IPR018200, IPR016024, IPR015940, IPR009060	Papain-like_cys_pep_sf, USP24, Ubiquitin-like_domsf, USP_dom, DUF3517, USP_CS, ARM-type_fold, UBA, UBA-like_sf	FALSE	FALSE
1	55142742	55142795	USP24	ENSG00000162402	ENST00000294383	ENSE00001454779	55142742	55142795	23	0	0	TRUE					IPR038765, IPR033382, IPR029071, IPR028889, IPR021905, IPR018200, IPR016024, IPR015940, IPR009060	Papain-like_cys_pep_sf, USP24, Ubiquitin-like_domsf, USP_dom, DUF3517, USP_CS, ARM-type_fold, UBA, UBA-like_sf	FALSE	FALSE
1	55141616	55141731	USP24	ENSG00000162402	ENST00000294383	ENSE00001454778	55141616	55141731	24	0	2						IPR038765, IPR033382, IPR029071, IPR028889, IPR021905, IPR018200, IPR016024, IPR015940, IPR009060	Papain-like_cys_pep_sf, USP24, Ubiquitin-like_domsf, USP_dom, DUF3517, USP_CS, ARM-type_fold, UBA, UBA-like_sf	FALSE	FALSE
1	55138944	55139010	USP24	ENSG00000162402	ENST00000294383	ENSE00001454777	55138944	55139010	25	2	0						IPR038765, IPR033382, IPR029071, IPR028889, IPR021905, IPR018200, IPR016024, IPR015940, IPR009060	Papain-like_cys_pep_sf, USP24, Ubiquitin-like_domsf, USP_dom, DUF3517, USP_CS, ARM-type_fold, UBA, UBA-like_sf	FALSE	FALSE
1	55138608	55138718	USP24	ENSG00000162402	ENST00000294383	ENSE00001454776	55138608	55138718	26	0	0	TRUE					IPR038765, IPR033382, IPR029071, IPR028889, IPR021905, IPR018200, IPR016024, IPR015940, IPR009060	Papain-like_cys_pep_sf, USP24, Ubiquitin-like_domsf, USP_dom, DUF3517, USP_CS, ARM-type_fold, UBA, UBA-like_sf	FALSE	FALSE
1	55137806	55137904	USP24	ENSG00000162402	ENST00000294383	ENSE00001454775	55137806	55137904	27	0	0	TRUE					IPR038765, IPR033382, IPR029071, IPR028889, IPR021905, IPR018200, IPR016024, IPR015940, IPR009060	Papain-like_cys_pep_sf, USP24, Ubiquitin-like_domsf, USP_dom, DUF3517, USP_CS, ARM-type_fold, UBA, UBA-like_sf	FALSE	FALSE
1	55137515	55137688	USP24	ENSG00000162402	ENST00000294383	ENSE00001454774	55137515	55137688	28	0	0	TRUE					IPR038765, IPR033382, IPR029071, IPR028889, IPR021905, IPR018200, IPR016024, IPR015940, IPR009060	Papain-like_cys_pep_sf, USP24, Ubiquitin-like_domsf, USP_dom, DUF3517, USP_CS, ARM-type_fold, UBA, UBA-like_sf	FALSE	FALSE
1	55134328	55134413	USP24	ENSG00000162402	ENST00000294383	ENSE00001454773	55134328	55134413	29	0	2						IPR038765, IPR033382, IPR029071, IPR028889, IPR021905, IPR018200, IPR016024, IPR015940, IPR009060	Papain-like_cys_pep_sf, USP24, Ubiquitin-like_domsf, USP_dom, DUF3517, USP_CS, ARM-type_fold, UBA, UBA-like_sf	FALSE	FALSE
1	55134070	55134163	USP24	ENSG00000162402	ENST00000294383	ENSE00001454772	55134070	55134163	30	2	0						IPR038765, IPR033382, IPR029071, IPR028889, IPR021905, IPR018200, IPR016024, IPR015940, IPR009060	Papain-like_cys_pep_sf, USP24, Ubiquitin-like_domsf, USP_dom, DUF3517, USP_CS, ARM-type_fold, UBA, UBA-like_sf	FALSE	FALSE
1	55132545	55132700	USP24	ENSG00000162402	ENST00000294383	ENSE00001454771	55132545	55132700	31	0	0	TRUE					IPR038765, IPR033382, IPR029071, IPR028889, IPR021905, IPR018200, IPR016024, IPR015940, IPR009060	Papain-like_cys_pep_sf, USP24, Ubiquitin-like_domsf, USP_dom, DUF3517, USP_CS, ARM-type_fold, UBA, UBA-like_sf	FALSE	FALSE
1	55129477	55129574	USP24	ENSG00000162402	ENST00000294383	ENSE00001454770	55129477	55129574	32	0	2						IPR038765, IPR033382, IPR029071, IPR028889, IPR021905, IPR018200, IPR016024, IPR015940, IPR009060	Papain-like_cys_pep_sf, USP24, Ubiquitin-like_domsf, USP_dom, DUF3517, USP_CS, ARM-type_fold, UBA, UBA-like_sf	FALSE	FALSE
1	55125663	55125758	USP24	ENSG00000162402	ENST00000294383	ENSE00001454769	55125663	55125758	33	2	2			TRUE			IPR038765, IPR033382, IPR029071, IPR028889, IPR021905, IPR018200, IPR016024, IPR015940, IPR009060	Papain-like_cys_pep_sf, USP24, Ubiquitin-like_domsf, USP_dom, DUF3517, USP_CS, ARM-type_fold, UBA, UBA-like_sf	FALSE	FALSE
1	55125320	55125548	USP24	ENSG00000162402	ENST00000294383	ENSE00001454768	55125320	55125548	34	2	0						IPR038765, IPR033382, IPR029071, IPR028889, IPR021905, IPR018200, IPR016024, IPR015940, IPR009060	Papain-like_cys_pep_sf, USP24, Ubiquitin-like_domsf, USP_dom, DUF3517, USP_CS, ARM-type_fold, UBA, UBA-like_sf	FALSE	FALSE
1	55124469	55124628	USP24	ENSG00000162402	ENST00000294383	ENSE00001454767	55124469	55124628	35	0	1						IPR038765, IPR033382, IPR029071, IPR028889, IPR021905, IPR018200, IPR016024, IPR015940, IPR009060	Papain-like_cys_pep_sf, USP24, Ubiquitin-like_domsf, USP_dom, DUF3517, USP_CS, ARM-type_fold, UBA, UBA-like_sf	FALSE	FALSE
1	55123447	55123602	USP24	ENSG00000162402	ENST00000294383	ENSE00001454766	55123447	55123602	36	1	1		TRUE				IPR038765, IPR033382, IPR029071, IPR028889, IPR021905, IPR018200, IPR016024, IPR015940, IPR009060	Papain-like_cys_pep_sf, USP24, Ubiquitin-like_domsf, USP_dom, DUF3517, USP_CS, ARM-type_fold, UBA, UBA-like_sf	FALSE	FALSE
1	55121436	55121506	USP24	ENSG00000162402	ENST00000294383	ENSE00001454765	55121436	55121506	37	1	0						IPR038765, IPR033382, IPR029071, IPR028889, IPR021905, IPR018200, IPR016024, IPR015940, IPR009060	Papain-like_cys_pep_sf, USP24, Ubiquitin-like_domsf, USP_dom, DUF3517, USP_CS, ARM-type_fold, UBA, UBA-like_sf	FALSE	FALSE
1	55120596	55120756	USP24	ENSG00000162402	ENST00000294383	ENSE00001454764	55120596	55120756	38	0	2						IPR038765, IPR033382, IPR029071, IPR028889, IPR021905, IPR018200, IPR016024, IPR015940, IPR009060	Papain-like_cys_pep_sf, USP24, Ubiquitin-like_domsf, USP_dom, DUF3517, USP_CS, ARM-type_fold, UBA, UBA-like_sf	FALSE	FALSE
1	55110185	55110246	USP24	ENSG00000162402	ENST00000294383	ENSE00001434462	55110185	55110246	39	2	1						IPR038765, IPR033382, IPR029071, IPR028889, IPR021905, IPR018200, IPR016024, IPR015940, IPR009060	Papain-like_cys_pep_sf, USP24, Ubiquitin-like_domsf, USP_dom, DUF3517, USP_CS, ARM-type_fold, UBA, UBA-like_sf	FALSE	FALSE
1	55107239	55107430	USP24	ENSG00000162402	ENST00000294383	ENSE00001433950	55107239	55107430	40	1	1		TRUE				IPR038765, IPR033382, IPR029071, IPR028889, IPR021905, IPR018200, IPR016024, IPR015940, IPR009060	Papain-like_cys_pep_sf, USP24, Ubiquitin-like_domsf, USP_dom, DUF3517, USP_CS, ARM-type_fold, UBA, UBA-like_sf	FALSE	FALSE
1	55106146	55106263	USP24	ENSG00000162402	ENST00000294383	ENSE00001415442	55106146	55106263	41	1	2						IPR038765, IPR033382, IPR029071, IPR028889, IPR021905, IPR018200, IPR016024, IPR015940, IPR009060	Papain-like_cys_pep_sf, USP24, Ubiquitin-like_domsf, USP_dom, DUF3517, USP_CS, ARM-type_fold, UBA, UBA-like_sf	FALSE	FALSE
1	55103876	55104020	USP24	ENSG00000162402	ENST00000294383	ENSE00001156674	55103876	55104020	42	2	0						IPR038765, IPR033382, IPR029071, IPR028889, IPR021905, IPR018200, IPR016024, IPR015940, IPR009060	Papain-like_cys_pep_sf, USP24, Ubiquitin-like_domsf, USP_dom, DUF3517, USP_CS, ARM-type_fold, UBA, UBA-like_sf	FALSE	FALSE
1	55101584	55101703	USP24	ENSG00000162402	ENST00000294383	ENSE00001139599	55101584	55101703	43	0	0	TRUE					IPR038765, IPR033382, IPR029071, IPR028889, IPR021905, IPR018200, IPR016024, IPR015940, IPR009060	Papain-like_cys_pep_sf, USP24, Ubiquitin-like_domsf, USP_dom, DUF3517, USP_CS, ARM-type_fold, UBA, UBA-like_sf	FALSE	FALSE
1	55100839	55100964	USP24	ENSG00000162402	ENST00000294383	ENSE00001139590	55100839	55100964	44	0	0	TRUE					IPR038765, IPR033382, IPR029071, IPR028889, IPR021905, IPR018200, IPR016024, IPR015940, IPR009060	Papain-like_cys_pep_sf, USP24, Ubiquitin-like_domsf, USP_dom, DUF3517, USP_CS, ARM-type_fold, UBA, UBA-like_sf	FALSE	FALSE
1	55099771	55099869	USP24	ENSG00000162402	ENST00000294383	ENSE00001139585	55099771	55099869	45	0	0	TRUE					IPR038765, IPR033382, IPR029071, IPR028889, IPR021905, IPR018200, IPR016024, IPR015940, IPR009060	Papain-like_cys_pep_sf, USP24, Ubiquitin-like_domsf, USP_dom, DUF3517, USP_CS, ARM-type_fold, UBA, UBA-like_sf	FALSE	FALSE
1	55098476	55098558	USP24	ENSG00000162402	ENST00000294383	ENSE00001139580	55098476	55098558	46	0	2						IPR038765, IPR033382, IPR029071, IPR028889, IPR021905, IPR018200, IPR016024, IPR015940, IPR009060	Papain-like_cys_pep_sf, USP24, Ubiquitin-like_domsf, USP_dom, DUF3517, USP_CS, ARM-type_fold, UBA, UBA-like_sf	FALSE	FALSE
1	55097943	55098084	USP24	ENSG00000162402	ENST00000294383	ENSE00001139572	55097943	55098084	47	2	0						IPR038765, IPR033382, IPR029071, IPR028889, IPR021905, IPR018200, IPR016024, IPR015940, IPR009060	Papain-like_cys_pep_sf, USP24, Ubiquitin-like_domsf, USP_dom, DUF3517, USP_CS, ARM-type_fold, UBA, UBA-like_sf	FALSE	FALSE
1	55097598	55097717	USP24	ENSG00000162402	ENST00000294383	ENSE00001139565	55097598	55097717	48	0	0	TRUE					IPR038765, IPR033382, IPR029071, IPR028889, IPR021905, IPR018200, IPR016024, IPR015940, IPR009060	Papain-like_cys_pep_sf, USP24, Ubiquitin-like_domsf, USP_dom, DUF3517, USP_CS, ARM-type_fold, UBA, UBA-like_sf	FALSE	FALSE
1	55096952	55097172	USP24	ENSG00000162402	ENST00000294383	ENSE00001139555	55096952	55097172	49	0	2						IPR038765, IPR033382, IPR029071, IPR028889, IPR021905, IPR018200, IPR016024, IPR015940, IPR009060	Papain-like_cys_pep_sf, USP24, Ubiquitin-like_domsf, USP_dom, DUF3517, USP_CS, ARM-type_fold, UBA, UBA-like_sf	FALSE	FALSE
1	55096498	55096622	USP24	ENSG00000162402	ENST00000294383	ENSE00001139544	55096498	55096622	50	2	1						IPR038765, IPR033382, IPR029071, IPR028889, IPR021905, IPR018200, IPR016024, IPR015940, IPR009060	Papain-like_cys_pep_sf, USP24, Ubiquitin-like_domsf, USP_dom, DUF3517, USP_CS, ARM-type_fold, UBA, UBA-like_sf	FALSE	FALSE
1	55095255	55095396	USP24	ENSG00000162402	ENST00000294383	ENSE00001139535	55095255	55095396	51	1	2						IPR038765, IPR033382, IPR029071, IPR028889, IPR021905, IPR018200, IPR016024, IPR015940, IPR009060	Papain-like_cys_pep_sf, USP24, Ubiquitin-like_domsf, USP_dom, DUF3517, USP_CS, ARM-type_fold, UBA, UBA-like_sf	FALSE	FALSE
1	55093937	55094087	USP24	ENSG00000162402	ENST00000294383	ENSE00001064828	55093937	55094087	52	2	0						IPR038765, IPR033382, IPR029071, IPR028889, IPR021905, IPR018200, IPR016024, IPR015940, IPR009060	Papain-like_cys_pep_sf, USP24, Ubiquitin-like_domsf, USP_dom, DUF3517, USP_CS, ARM-type_fold, UBA, UBA-like_sf	FALSE	FALSE
1	55092821	55092916	USP24	ENSG00000162402	ENST00000294383	ENSE00001139522	55092821	55092916	53	0	0	TRUE					IPR038765, IPR033382, IPR029071, IPR028889, IPR021905, IPR018200, IPR016024, IPR015940, IPR009060	Papain-like_cys_pep_sf, USP24, Ubiquitin-like_domsf, USP_dom, DUF3517, USP_CS, ARM-type_fold, UBA, UBA-like_sf	FALSE	FALSE
1	55092023	55092126	USP24	ENSG00000162402	ENST00000294383	ENSE00001139516	55092023	55092126	54	0	2						IPR038765, IPR033382, IPR029071, IPR028889, IPR021905, IPR018200, IPR016024, IPR015940, IPR009060	Papain-like_cys_pep_sf, USP24, Ubiquitin-like_domsf, USP_dom, DUF3517, USP_CS, ARM-type_fold, UBA, UBA-like_sf	FALSE	FALSE
1	55089627	55089740	USP24	ENSG00000162402	ENST00000294383	ENSE00001139510	55089627	55089740	55	2	2			TRUE			IPR038765, IPR033382, IPR029071, IPR028889, IPR021905, IPR018200, IPR016024, IPR015940, IPR009060	Papain-like_cys_pep_sf, USP24, Ubiquitin-like_domsf, USP_dom, DUF3517, USP_CS, ARM-type_fold, UBA, UBA-like_sf	FALSE	FALSE
1	55085942	55086038	USP24	ENSG00000162402	ENST00000294383	ENSE00001139504	55085942	55086038	56	2	0						IPR038765, IPR033382, IPR029071, IPR028889, IPR021905, IPR018200, IPR016024, IPR015940, IPR009060	Papain-like_cys_pep_sf, USP24, Ubiquitin-like_domsf, USP_dom, DUF3517, USP_CS, ARM-type_fold, UBA, UBA-like_sf	FALSE	FALSE
1	55083772	55083888	USP24	ENSG00000162402	ENST00000294383	ENSE00003648271	55083772	55083888	57	0	0	TRUE					IPR038765, IPR033382, IPR029071, IPR028889, IPR021905, IPR018200, IPR016024, IPR015940, IPR009060	Papain-like_cys_pep_sf, USP24, Ubiquitin-like_domsf, USP_dom, DUF3517, USP_CS, ARM-type_fold, UBA, UBA-like_sf	FALSE	FALSE
1	55083272	55083364	USP24	ENSG00000162402	ENST00000294383	ENSE00003571309	55083272	55083364	58	0	0	TRUE					IPR038765, IPR033382, IPR029071, IPR028889, IPR021905, IPR018200, IPR016024, IPR015940, IPR009060	Papain-like_cys_pep_sf, USP24, Ubiquitin-like_domsf, USP_dom, DUF3517, USP_CS, ARM-type_fold, UBA, UBA-like_sf	FALSE	FALSE
1	55081322	55081424	USP24	ENSG00000162402	ENST00000294383	ENSE00001139476	55081322	55081424	59	0	1						IPR038765, IPR033382, IPR029071, IPR028889, IPR021905, IPR018200, IPR016024, IPR015940, IPR009060	Papain-like_cys_pep_sf, USP24, Ubiquitin-like_domsf, USP_dom, DUF3517, USP_CS, ARM-type_fold, UBA, UBA-like_sf	FALSE	FALSE
1	55079538	55079659	USP24	ENSG00000162402	ENST00000294383	ENSE00001139465	55079538	55079659	60	1	0						IPR038765, IPR033382, IPR029071, IPR028889, IPR021905, IPR018200, IPR016024, IPR015940, IPR009060	Papain-like_cys_pep_sf, USP24, Ubiquitin-like_domsf, USP_dom, DUF3517, USP_CS, ARM-type_fold, UBA, UBA-like_sf	FALSE	FALSE
1	55078538	55078651	USP24	ENSG00000162402	ENST00000294383	ENSE00001139457	55078538	55078651	61	0	0	TRUE					IPR038765, IPR033382, IPR029071, IPR028889, IPR021905, IPR018200, IPR016024, IPR015940, IPR009060	Papain-like_cys_pep_sf, USP24, Ubiquitin-like_domsf, USP_dom, DUF3517, USP_CS, ARM-type_fold, UBA, UBA-like_sf	FALSE	FALSE
1	55077235	55077300	USP24	ENSG00000162402	ENST00000294383	ENSE00001064819	55077235	55077300	62	0	0	TRUE					IPR038765, IPR033382, IPR029071, IPR028889, IPR021905, IPR018200, IPR016024, IPR015940, IPR009060	Papain-like_cys_pep_sf, USP24, Ubiquitin-like_domsf, USP_dom, DUF3517, USP_CS, ARM-type_fold, UBA, UBA-like_sf	FALSE	FALSE
1	55075457	55075523	USP24	ENSG00000162402	ENST00000294383	ENSE00001139439	55075457	55075523	63	0	1						IPR038765, IPR033382, IPR029071, IPR028889, IPR021905, IPR018200, IPR016024, IPR015940, IPR009060	Papain-like_cys_pep_sf, USP24, Ubiquitin-like_domsf, USP_dom, DUF3517, USP_CS, ARM-type_fold, UBA, UBA-like_sf	FALSE	FALSE
1	55073828	55073906	USP24	ENSG00000162402	ENST00000294383	ENSE00003681127	55073828	55073906	64	1	2						IPR038765, IPR033382, IPR029071, IPR028889, IPR021905, IPR018200, IPR016024, IPR015940, IPR009060	Papain-like_cys_pep_sf, USP24, Ubiquitin-like_domsf, USP_dom, DUF3517, USP_CS, ARM-type_fold, UBA, UBA-like_sf	FALSE	FALSE
1	55072786	55072861	USP24	ENSG00000162402	ENST00000294383	ENSE00003481075	55072786	55072861	65	2	0						IPR038765, IPR033382, IPR029071, IPR028889, IPR021905, IPR018200, IPR016024, IPR015940, IPR009060	Papain-like_cys_pep_sf, USP24, Ubiquitin-like_domsf, USP_dom, DUF3517, USP_CS, ARM-type_fold, UBA, UBA-like_sf	FALSE	FALSE
1	55072317	55072403	USP24	ENSG00000162402	ENST00000294383	ENSE00003575373	55072317	55072403	66	0	0	TRUE					IPR038765, IPR033382, IPR029071, IPR028889, IPR021905, IPR018200, IPR016024, IPR015940, IPR009060	Papain-like_cys_pep_sf, USP24, Ubiquitin-like_domsf, USP_dom, DUF3517, USP_CS, ARM-type_fold, UBA, UBA-like_sf	FALSE	FALSE
1	55071814	55071924	USP24	ENSG00000162402	ENST00000294383	ENSE00003529998	55071814	55071924	67	0	0	TRUE					IPR038765, IPR033382, IPR029071, IPR028889, IPR021905, IPR018200, IPR016024, IPR015940, IPR009060	Papain-like_cys_pep_sf, USP24, Ubiquitin-like_domsf, USP_dom, DUF3517, USP_CS, ARM-type_fold, UBA, UBA-like_sf	FALSE	FALSE
1	55069045	55069107	USP24	ENSG00000162402	ENST00000294383	ENSE00001847641	55066359	55069107	68	0	-1						IPR038765, IPR033382, IPR029071, IPR028889, IPR021905, IPR018200, IPR016024, IPR015940, IPR009060	Papain-like_cys_pep_sf, USP24, Ubiquitin-like_domsf, USP_dom, DUF3517, USP_CS, ARM-type_fold, UBA, UBA-like_sf	FALSE	FALSE
1	55075457	55075499	USP24	ENSG00000162402	ENST00000484447	ENSE00001811443	55075457	55075499	1	0	1
1	55071434	55071490	USP24	ENSG00000162402	ENST00000484447	ENSE00001894222	55071273	55071490	6	0	-1
1	56578878	56579016	PLPP3	ENSG00000162407	ENST00000371250	ENSE00001454749	56578878	56579563	1	-1	1						IPR043216, IPR036938, IPR028675	PLPP, P_Acid_Pase_2/haloperoxi_sf, LPP3	FALSE	FALSE
1	56536955	56537112	PLPP3	ENSG00000162407	ENST00000371250	ENSE00003471407	56536955	56537112	2	1	0						IPR043216, IPR036938, IPR028675	PLPP, P_Acid_Pase_2/haloperoxi_sf, LPP3	FALSE	FALSE
1	56524277	56524554	PLPP3	ENSG00000162407	ENST00000371250	ENSE00001064879	56524277	56524554	3	0	2						IPR043216, IPR036938, IPR028675	PLPP, P_Acid_Pase_2/haloperoxi_sf, LPP3	FALSE	FALSE
1	56523823	56523880	PLPP3	ENSG00000162407	ENST00000371250	ENSE00001064884	56523823	56523880	4	2	0						IPR043216, IPR036938, IPR028675	PLPP, P_Acid_Pase_2/haloperoxi_sf, LPP3	FALSE	FALSE
1	56511976	56512152	PLPP3	ENSG00000162407	ENST00000371250	ENSE00003480094	56511976	56512152	5	0	0	TRUE					IPR043216, IPR036938, IPR028675	PLPP, P_Acid_Pase_2/haloperoxi_sf, LPP3	FALSE	FALSE
1	56496551	56496676	PLPP3	ENSG00000162407	ENST00000371250	ENSE00001898322	56494761	56496676	6	0	-1						IPR043216, IPR036938, IPR028675	PLPP, P_Acid_Pase_2/haloperoxi_sf, LPP3	FALSE	FALSE
1	6554107	6554502	NOL9	ENSG00000162408	ENST00000377705	ENSE00001474918	6554107	6554513	1	-1	0
1	6550396	6550615	NOL9	ENSG00000162408	ENST00000377705	ENSE00001338662	6550396	6550615	2	0	1
1	6549571	6549698	NOL9	ENSG00000162408	ENST00000377705	ENSE00001338657	6549571	6549698	3	1	0
1	6545045	6545180	NOL9	ENSG00000162408	ENST00000377705	ENSE00001338652	6545045	6545180	4	0	1
1	6544826	6544922	NOL9	ENSG00000162408	ENST00000377705	ENSE00001338647	6544826	6544922	5	1	2
1	6541830	6541927	NOL9	ENSG00000162408	ENST00000377705	ENSE00003636600	6541830	6541927	6	2	1
1	6533280	6533441	NOL9	ENSG00000162408	ENST00000377705	ENSE00003643469	6533280	6533441	7	1	1		TRUE
1	6532463	6532760	NOL9	ENSG00000162408	ENST00000377705	ENSE00003686079	6532463	6532760	8	1	2
1	6531968	6532079	NOL9	ENSG00000162408	ENST00000377705	ENSE00001064890	6531968	6532079	9	2	0
1	6528994	6529171	NOL9	ENSG00000162408	ENST00000377705	ENSE00001064892	6528994	6529171	10	0	1
1	6526696	6526829	NOL9	ENSG00000162408	ENST00000377705	ENSE00001064898	6526696	6526829	11	1	0
1	6525854	6526003	NOL9	ENSG00000162408	ENST00000377705	ENSE00001474901	6521347	6526003	12	0	-1
1	56645388	56645481	PRKAA2	ENSG00000162409	ENST00000371244	ENSE00001454737	56645314	56645481	1	-1	1						IPR039148, IPR032270, IPR028375, IPR017441, IPR011009, IPR008271	AMPKA2_C, AMPK_C, KA1/Ssp2_C, Protein_kinase_ATP_BS, Kinase-like_dom_sf, Ser/Thr_kinase_AS	FALSE	FALSE
1	56674381	56674522	PRKAA2	ENSG00000162409	ENST00000371244	ENSE00001064895	56674381	56674522	2	1	2						IPR039148, IPR032270, IPR028375, IPR017441, IPR011009, IPR008271	AMPKA2_C, AMPK_C, KA1/Ssp2_C, Protein_kinase_ATP_BS, Kinase-like_dom_sf, Ser/Thr_kinase_AS	FALSE	FALSE
1	56691394	56691487	PRKAA2	ENSG00000162409	ENST00000371244	ENSE00001064887	56691394	56691487	3	2	0						IPR039148, IPR032270, IPR028375, IPR017441, IPR011009, IPR008271	AMPKA2_C, AMPK_C, KA1/Ssp2_C, Protein_kinase_ATP_BS, Kinase-like_dom_sf, Ser/Thr_kinase_AS	FALSE	FALSE
1	56692358	56692502	PRKAA2	ENSG00000162409	ENST00000371244	ENSE00001064901	56692358	56692502	4	0	1						IPR039148, IPR032270, IPR028375, IPR017441, IPR011009, IPR008271	AMPKA2_C, AMPK_C, KA1/Ssp2_C, Protein_kinase_ATP_BS, Kinase-like_dom_sf, Ser/Thr_kinase_AS	FALSE	FALSE
1	56693765	56693852	PRKAA2	ENSG00000162409	ENST00000371244	ENSE00001064893	56693765	56693852	5	1	2						IPR039148, IPR032270, IPR028375, IPR017441, IPR011009, IPR008271	AMPKA2_C, AMPK_C, KA1/Ssp2_C, Protein_kinase_ATP_BS, Kinase-like_dom_sf, Ser/Thr_kinase_AS	FALSE	FALSE
1	56695935	56696159	PRKAA2	ENSG00000162409	ENST00000371244	ENSE00001064889	56695935	56696159	6	2	2			TRUE			IPR039148, IPR032270, IPR028375, IPR017441, IPR011009, IPR008271	AMPKA2_C, AMPK_C, KA1/Ssp2_C, Protein_kinase_ATP_BS, Kinase-like_dom_sf, Ser/Thr_kinase_AS	FALSE	FALSE
1	56703971	56704475	PRKAA2	ENSG00000162409	ENST00000371244	ENSE00001064891	56703971	56704475	7	2	0						IPR039148, IPR032270, IPR028375, IPR017441, IPR011009, IPR008271	AMPKA2_C, AMPK_C, KA1/Ssp2_C, Protein_kinase_ATP_BS, Kinase-like_dom_sf, Ser/Thr_kinase_AS	FALSE	FALSE
1	56706092	56706218	PRKAA2	ENSG00000162409	ENST00000371244	ENSE00001064897	56706092	56706218	8	0	1						IPR039148, IPR032270, IPR028375, IPR017441, IPR011009, IPR008271	AMPKA2_C, AMPK_C, KA1/Ssp2_C, Protein_kinase_ATP_BS, Kinase-like_dom_sf, Ser/Thr_kinase_AS	FALSE	FALSE
1	56707475	56707713	PRKAA2	ENSG00000162409	ENST00000371244	ENSE00001454729	56707475	56715335	9	1	-1						IPR039148, IPR032270, IPR028375, IPR017441, IPR011009, IPR008271	AMPKA2_C, AMPK_C, KA1/Ssp2_C, Protein_kinase_ATP_BS, Kinase-like_dom_sf, Ser/Thr_kinase_AS	FALSE	FALSE
1	56645388	56645474	PRKAA2	ENSG00000162409	ENST00000610361	ENSE00003721823	56645388	56645474	1	0	0						IPR039148, IPR032270, IPR028375, IPR017441, IPR011009, IPR008271	AMPKA2_C, AMPK_C, KA1/Ssp2_C, Protein_kinase_ATP_BS, Kinase-like_dom_sf, Ser/Thr_kinase_AS	FALSE	FALSE
1	56671441	56671447	PRKAA2	ENSG00000162409	ENST00000610361	ENSE00003747861	56671441	56671447	2	0	1						IPR039148, IPR032270, IPR028375, IPR017441, IPR011009, IPR008271	AMPKA2_C, AMPK_C, KA1/Ssp2_C, Protein_kinase_ATP_BS, Kinase-like_dom_sf, Ser/Thr_kinase_AS	FALSE	FALSE
1	56707475	56707713	PRKAA2	ENSG00000162409	ENST00000610361	ENSE00003721395	56707475	56715334	10	1	-1						IPR039148, IPR032270, IPR028375, IPR017441, IPR011009, IPR008271	AMPKA2_C, AMPK_C, KA1/Ssp2_C, Protein_kinase_ATP_BS, Kinase-like_dom_sf, Ser/Thr_kinase_AS	FALSE	FALSE
1	6601797	6602817	KLHL21	ENSG00000162413	ENST00000377658	ENSE00001474768	6601797	6602869	1	-1	1						IPR017096, IPR015915, IPR011705, IPR011333, IPR006652	BTB-kelch_protein, Kelch-typ_b-propeller, BACK, SKP1/BTB/POZ_sf, Kelch_1	FALSE	FALSE
1	6599047	6599452	KLHL21	ENSG00000162413	ENST00000377658	ENSE00003681878	6599047	6599452	2	1	2						IPR017096, IPR015915, IPR011705, IPR011333, IPR006652	BTB-kelch_protein, Kelch-typ_b-propeller, BACK, SKP1/BTB/POZ_sf, Kelch_1	FALSE	FALSE
1	6595485	6595557	KLHL21	ENSG00000162413	ENST00000377658	ENSE00002950579	6595485	6595557	3	2	0						IPR017096, IPR015915, IPR011705, IPR011333, IPR006652	BTB-kelch_protein, Kelch-typ_b-propeller, BACK, SKP1/BTB/POZ_sf, Kelch_1	FALSE	FALSE
1	6593365	6593658	KLHL21	ENSG00000162413	ENST00000377658	ENSE00001474763	6590724	6593658	4	0	-1						IPR017096, IPR015915, IPR011705, IPR011333, IPR006652	BTB-kelch_protein, Kelch-typ_b-propeller, BACK, SKP1/BTB/POZ_sf, Kelch_1	FALSE	FALSE
1	6601797	6602817	KLHL21	ENSG00000162413	ENST00000377663	ENSE00001908309	6601797	6603001	1	-1	1						IPR017096, IPR015915, IPR011705, IPR011333, IPR006652	BTB-kelch_protein, Kelch-typ_b-propeller, BACK, SKP1/BTB/POZ_sf, Kelch_1	FALSE	FALSE
1	6595365	6595557	KLHL21	ENSG00000162413	ENST00000377663	ENSE00001858756	6590724	6595557	3	2	-1						IPR017096, IPR015915, IPR011705, IPR011333, IPR006652	BTB-kelch_protein, Kelch-typ_b-propeller, BACK, SKP1/BTB/POZ_sf, Kelch_1	FALSE	FALSE
1			KLHL21	ENSG00000162413	ENST00000463043	ENSE00001933890	6614450	6614607	1	-1	-1				TRUE
1	6599047	6599372	KLHL21	ENSG00000162413	ENST00000463043	ENSE00003501382	6599047	6599452	2	-1	2						IPR015915	Kelch-typ_b-propeller	FALSE	FALSE
1	6594108	6594110	KLHL21	ENSG00000162413	ENST00000463043	ENSE00001901757	6594081	6594110	4	0	-1
1			KLHL21	ENSG00000162413	ENST00000467612	ENSE00001931185	6614450	6614560	1	-1	-1						IPR015915	Kelch-typ_b-propeller	FALSE	FALSE
1	6593365	6593658	KLHL21	ENSG00000162413	ENST00000467612	ENSE00001860028	6593193	6593658	4	0	-1						IPR015915	Kelch-typ_b-propeller	FALSE	FALSE
1			KLHL21	ENSG00000162413	ENST00000496707	ENSE00001952572	6599750	6599816	1	-1	-1						IPR015915	Kelch-typ_b-propeller	FALSE	FALSE
1	6593381	6593658	KLHL21	ENSG00000162413	ENST00000496707	ENSE00001920850	6593381	6593658	4	0	2						IPR015915	Kelch-typ_b-propeller	FALSE	FALSE
1	45205756	45206350	ZSWIM5	ENSG00000162415	ENST00000359600	ENSE00001412591	45205756	45206605	1	-1	1
1	45087881	45088237	ZSWIM5	ENSG00000162415	ENST00000359600	ENSE00001064954	45087881	45088237	2	1	1		TRUE
1	45060099	45060247	ZSWIM5	ENSG00000162415	ENST00000359600	ENSE00001064960	45060099	45060247	3	1	0
1	45058609	45058759	ZSWIM5	ENSG00000162415	ENST00000359600	ENSE00001064964	45058609	45058759	4	0	1
1	45051074	45051253	ZSWIM5	ENSG00000162415	ENST00000359600	ENSE00001064958	45051074	45051253	5	1	1		TRUE
1	45043219	45043395	ZSWIM5	ENSG00000162415	ENST00000359600	ENSE00001064952	45043219	45043395	6	1	1		TRUE
1	45040392	45040538	ZSWIM5	ENSG00000162415	ENST00000359600	ENSE00001064959	45040392	45040538	7	1	1		TRUE
1	45038936	45039073	ZSWIM5	ENSG00000162415	ENST00000359600	ENSE00001064957	45038936	45039073	8	1	1		TRUE
1	45036039	45036299	ZSWIM5	ENSG00000162415	ENST00000359600	ENSE00001064963	45036039	45036299	9	1	1		TRUE
1	45035688	45035823	ZSWIM5	ENSG00000162415	ENST00000359600	ENSE00001064953	45035688	45035823	10	1	2
1	45034312	45034469	ZSWIM5	ENSG00000162415	ENST00000359600	ENSE00001064950	45034312	45034469	11	2	1
1	45020625	45020788	ZSWIM5	ENSG00000162415	ENST00000359600	ENSE00001064962	45020625	45020788	12	1	0
1	45020066	45020147	ZSWIM5	ENSG00000162415	ENST00000359600	ENSE00001064961	45020066	45020147	13	0	1
1	45018454	45019316	ZSWIM5	ENSG00000162415	ENST00000359600	ENSE00001456967	45016399	45019316	14	1	-1
1			GMEB1	ENSG00000162419	ENST00000294409	ENSE00001846484	28668780	28668839	1	-1	-1				TRUE		IPR024830, IPR010919	GMEB1/2, SAND-like_dom_sf	FALSE	FALSE
1	28683613	28683740	GMEB1	ENSG00000162419	ENST00000294409	ENSE00001204768	28683583	28683740	2	-1	2						IPR024830, IPR010919	GMEB1/2, SAND-like_dom_sf	FALSE	FALSE
1	28690074	28690186	GMEB1	ENSG00000162419	ENST00000294409	ENSE00003620750	28690074	28690186	3	2	1						IPR024830, IPR010919	GMEB1/2, SAND-like_dom_sf	FALSE	FALSE
1	28691585	28691709	GMEB1	ENSG00000162419	ENST00000294409	ENSE00003664454	28691585	28691709	4	1	0						IPR024830, IPR010919	GMEB1/2, SAND-like_dom_sf	FALSE	FALSE
1	28692942	28693045	GMEB1	ENSG00000162419	ENST00000294409	ENSE00003615771	28692942	28693045	5	0	2						IPR024830, IPR010919	GMEB1/2, SAND-like_dom_sf	FALSE	FALSE
1	28696927	28697084	GMEB1	ENSG00000162419	ENST00000294409	ENSE00003671890	28696927	28697084	6	2	1						IPR024830, IPR010919	GMEB1/2, SAND-like_dom_sf	FALSE	FALSE
1	28702438	28702569	GMEB1	ENSG00000162419	ENST00000294409	ENSE00003627684	28702438	28702569	7	1	1		TRUE				IPR024830, IPR010919	GMEB1/2, SAND-like_dom_sf	FALSE	FALSE
1	28704192	28704329	GMEB1	ENSG00000162419	ENST00000294409	ENSE00003580428	28704192	28704329	8	1	1		TRUE				IPR024830, IPR010919	GMEB1/2, SAND-like_dom_sf	FALSE	FALSE
1	28710520	28710642	GMEB1	ENSG00000162419	ENST00000294409	ENSE00003468817	28710520	28710642	9	1	1		TRUE				IPR024830, IPR010919	GMEB1/2, SAND-like_dom_sf	FALSE	FALSE
1	28714073	28714773	GMEB1	ENSG00000162419	ENST00000294409	ENSE00001152950	28714073	28714873	10	1	-1						IPR024830, IPR010919	GMEB1/2, SAND-like_dom_sf	FALSE	FALSE
1			GMEB1	ENSG00000162419	ENST00000361872	ENSE00001900972	28668778	28668839	1	-1	-1				TRUE		IPR024830, IPR010919	GMEB1/2, SAND-like_dom_sf	FALSE	FALSE
1	28683613	28683740	GMEB1	ENSG00000162419	ENST00000361872	ENSE00001461648	28683586	28683740	2	-1	2						IPR024830, IPR010919	GMEB1/2, SAND-like_dom_sf	FALSE	FALSE
1	28690104	28690186	GMEB1	ENSG00000162419	ENST00000361872	ENSE00001436096	28690104	28690186	3	2	1						IPR024830, IPR010919	GMEB1/2, SAND-like_dom_sf	FALSE	FALSE
1	28714073	28714773	GMEB1	ENSG00000162419	ENST00000361872	ENSE00001931388	28714073	28714886	10	1	-1						IPR024830, IPR010919	GMEB1/2, SAND-like_dom_sf	FALSE	FALSE
1			GMEB1	ENSG00000162419	ENST00000373816	ENSE00001204758	28668784	28668839	1	-1	-1						IPR024830, IPR010919	GMEB1/2, SAND-like_dom_sf	FALSE	FALSE
1	28714073	28714773	GMEB1	ENSG00000162419	ENST00000373816	ENSE00001461655	28714073	28719353	10	1	-1						IPR024830, IPR010919	GMEB1/2, SAND-like_dom_sf	FALSE	FALSE
1	8324330	8324726	SLC45A1	ENSG00000162426	ENST00000289877	ENSE00001474058	8324330	8324726	1	0	1						IPR036259	MFS_trans_sf	FALSE	FALSE
1	8325298	8325390	SLC45A1	ENSG00000162426	ENST00000289877	ENSE00001474060	8325298	8325390	2	1	1		TRUE				IPR036259	MFS_trans_sf	FALSE	FALSE
1	8325818	8326042	SLC45A1	ENSG00000162426	ENST00000289877	ENSE00001474059	8325818	8326042	3	1	1		TRUE				IPR036259	MFS_trans_sf	FALSE	FALSE
1	8330209	8330936	SLC45A1	ENSG00000162426	ENST00000289877	ENSE00001065058	8330209	8330936	4	1	0						IPR036259	MFS_trans_sf	FALSE	FALSE
1	8335437	8335590	SLC45A1	ENSG00000162426	ENST00000289877	ENSE00003551212	8335437	8335590	5	0	1						IPR036259	MFS_trans_sf	FALSE	FALSE
1	8337816	8337992	SLC45A1	ENSG00000162426	ENST00000289877	ENSE00003658326	8337816	8337992	6	1	1		TRUE				IPR036259	MFS_trans_sf	FALSE	FALSE
1	8339493	8339698	SLC45A1	ENSG00000162426	ENST00000289877	ENSE00003496041	8339493	8339698	7	1	0						IPR036259	MFS_trans_sf	FALSE	FALSE
1	8343747	8344013	SLC45A1	ENSG00000162426	ENST00000289877	ENSE00001558027	8343747	8344167	8	0	-1						IPR036259	MFS_trans_sf	FALSE	FALSE
1			SLC45A1	ENSG00000162426	ENST00000471889	ENSE00001895492	8318114	8318186	1	-1	-1				TRUE		IPR036259	MFS_trans_sf	FALSE	FALSE
1	8324330	8324726	SLC45A1	ENSG00000162426	ENST00000471889	ENSE00003533576	8324306	8324726	2	-1	1						IPR036259	MFS_trans_sf	FALSE	FALSE
1	8343747	8344013	SLC45A1	ENSG00000162426	ENST00000471889	ENSE00001853612	8343747	8344165	9	0	-1						IPR036259	MFS_trans_sf	FALSE	FALSE
1	25800231	25800413	SELENON	ENSG00000162430	ENST00000354177	ENSE00001463121	25800176	25800413	1	-1	0
1	25801043	25801160	SELENON	ENSG00000162430	ENST00000354177	ENSE00001508530	25801043	25801160	2	0	1
1	25805142	25805275	SELENON	ENSG00000162430	ENST00000354177	ENSE00001508528	25805142	25805275	3	1	0
1	25808580	25808789	SELENON	ENSG00000162430	ENST00000354177	ENSE00001508527	25808580	25808789	4	0	0	TRUE
1	25809026	25809150	SELENON	ENSG00000162430	ENST00000354177	ENSE00001508526	25809026	25809150	5	0	2
1	25809683	25809820	SELENON	ENSG00000162430	ENST00000354177	ENSE00001508525	25809683	25809820	6	2	2			TRUE
1	25811454	25811535	SELENON	ENSG00000162430	ENST00000354177	ENSE00001508524	25811454	25811535	7	2	0
1	25811691	25811879	SELENON	ENSG00000162430	ENST00000354177	ENSE00003613171	25811691	25811879	8	0	0	TRUE
1	25812687	25812781	SELENON	ENSG00000162430	ENST00000354177	ENSE00001508519	25812687	25812781	9	0	2
1	25813631	25813641	SELENON	ENSG00000162430	ENST00000354177	ENSE00001720621	25813631	25813641	10	2	1
1	25813881	25813993	SELENON	ENSG00000162430	ENST00000354177	ENSE00003605352	25813881	25813993	11	1	0
1	25814077	25814178	SELENON	ENSG00000162430	ENST00000354177	ENSE00003605355	25814077	25814178	12	0	0	TRUE
1	25815548	25815718	SELENON	ENSG00000162430	ENST00000354177	ENSE00003717841	25815548	25818219	13	0	-1
1	25800231	25800413	SELENON	ENSG00000162430	ENST00000361547	ENSE00001399175	25800193	25800413	1	-1	0
1	25802016	25802117	SELENON	ENSG00000162430	ENST00000361547	ENSE00001508529	25802016	25802117	3	1	1
1	25812687	25812792	SELENON	ENSG00000162430	ENST00000361547	ENSE00001508522	25812687	25812792	10	0	1
1	25815548	25815718	SELENON	ENSG00000162430	ENST00000361547	ENSE00001463120	25815548	25818221	13	0	-1
1	65148408	65148552	AK4	ENSG00000162433	ENST00000327299	ENSE00001426109	65148203	65148552	1	-1	1						IPR036193, IPR033690, IPR028586, IPR028585, IPR027417, IPR007862, IPR006259	ADK_active_lid_dom_sf, Adenylat_kinase_CS, AK3/Ak4_mitochondrial, AK4_mitochondrial, P-loop_NTPase, Adenylate_kinase_lid-dom, Adenyl_kin_sub	FALSE	FALSE
1	65190710	65190829	AK4	ENSG00000162433	ENST00000327299	ENSE00003644072	65190710	65190829	2	1	1		TRUE				IPR036193, IPR033690, IPR028586, IPR028585, IPR027417, IPR007862, IPR006259	ADK_active_lid_dom_sf, Adenylat_kinase_CS, AK3/Ak4_mitochondrial, AK4_mitochondrial, P-loop_NTPase, Adenylate_kinase_lid-dom, Adenyl_kin_sub	FALSE	FALSE
1	65218754	65218926	AK4	ENSG00000162433	ENST00000327299	ENSE00003548883	65218754	65218926	3	1	0						IPR036193, IPR033690, IPR027417, IPR007862	ADK_active_lid_dom_sf, Adenylat_kinase_CS, P-loop_NTPase, Adenylate_kinase_lid-dom	FALSE	FALSE
1	65224752	65224870	AK4	ENSG00000162433	ENST00000327299	ENSE00003567811	65224752	65224870	4	0	2						IPR036193, IPR033690, IPR027417, IPR007862	ADK_active_lid_dom_sf, Adenylat_kinase_CS, P-loop_NTPase, Adenylate_kinase_lid-dom	FALSE	FALSE
1	65226063	65226177	AK4	ENSG00000162433	ENST00000327299	ENSE00001173665	65226063	65232145	5	2	-1						IPR036193, IPR033690, IPR028586, IPR028585, IPR027417, IPR007862, IPR006259	ADK_active_lid_dom_sf, Adenylat_kinase_CS, AK3/Ak4_mitochondrial, AK4_mitochondrial, P-loop_NTPase, Adenylate_kinase_lid-dom, Adenyl_kin_sub	FALSE	FALSE
1			AK4	ENSG00000162433	ENST00000395334	ENSE00001521392	65147830	65148057	1	-1	-1				TRUE		IPR036193, IPR033690, IPR028586, IPR028585, IPR027417, IPR007862, IPR006259	ADK_active_lid_dom_sf, Adenylat_kinase_CS, AK3/Ak4_mitochondrial, AK4_mitochondrial, P-loop_NTPase, Adenylate_kinase_lid-dom, Adenyl_kin_sub	FALSE	FALSE
1	65148408	65148552	AK4	ENSG00000162433	ENST00000395334	ENSE00003600584	65148278	65148552	2	-1	1						IPR036193, IPR033690, IPR028586, IPR028585, IPR027417, IPR007862, IPR006259	ADK_active_lid_dom_sf, Adenylat_kinase_CS, AK3/Ak4_mitochondrial, AK4_mitochondrial, P-loop_NTPase, Adenylate_kinase_lid-dom, Adenyl_kin_sub	FALSE	FALSE
1			AK4	ENSG00000162433	ENST00000545314	ENSE00001454258	65147549	65147665	1	-1	-1						IPR036193, IPR033690, IPR028586, IPR028585, IPR027417, IPR007862, IPR006259	ADK_active_lid_dom_sf, Adenylat_kinase_CS, AK3/Ak4_mitochondrial, AK4_mitochondrial, P-loop_NTPase, Adenylate_kinase_lid-dom, Adenyl_kin_sub	FALSE	FALSE
1			AK4	ENSG00000162433	ENST00000546702	ENSE00002361560	65147670	65147763	1	-1	-1				TRUE		IPR036193, IPR033690, IPR027417, IPR007862	ADK_active_lid_dom_sf, Adenylat_kinase_CS, P-loop_NTPase, Adenylate_kinase_lid-dom	FALSE	FALSE
1	65190721	65190829	AK4	ENSG00000162433	ENST00000546702	ENSE00003506090	65190710	65190829	2	-1	1						IPR036193, IPR033690, IPR027417, IPR007862	ADK_active_lid_dom_sf, Adenylat_kinase_CS, P-loop_NTPase, Adenylate_kinase_lid-dom	FALSE	FALSE
1	65226063	65226177	AK4	ENSG00000162433	ENST00000546702	ENSE00002341856	65226063	65226891	5	2	-1						IPR036193, IPR033690, IPR027417, IPR007862	ADK_active_lid_dom_sf, Adenylat_kinase_CS, P-loop_NTPase, Adenylate_kinase_lid-dom	FALSE	FALSE
1			JAK1	ENSG00000162434	ENST00000342505	ENSE00001454263	64966333	64966549	1	-1	-1				TRUE		IPR041381, IPR041155, IPR041046, IPR036860, IPR035963, IPR020776, IPR020635, IPR019749, IPR019748, IPR017441, IPR016251, IPR011009, IPR008266, IPR001245, IPR000980, IPR000719	Jak1_PHL_dom, FERM_F1, FERM_F2, SH2_dom_sf, FERM_2, Tyr_kinase_non-rcpt_Jak1, Tyr_kinase_cat_dom, Band_41_domain, FERM_central, Protein_kinase_ATP_BS, Tyr_kinase_non-rcpt_Jak/Tyk2, Kinase-like_dom_sf, Tyr_kinase_AS, Ser-Thr/Tyr_kinase_cat_dom, SH2, Prot_kinase_dom	FALSE	FALSE
1	64886259	64886264	JAK1	ENSG00000162434	ENST00000342505	ENSE00001454262	64886259	64886341	2	-1	0						IPR041381, IPR041155, IPR041046, IPR036860, IPR035963, IPR020776, IPR020635, IPR019749, IPR019748, IPR017441, IPR016251, IPR011009, IPR008266, IPR001245, IPR000980, IPR000719	Jak1_PHL_dom, FERM_F1, FERM_F2, SH2_dom_sf, FERM_2, Tyr_kinase_non-rcpt_Jak1, Tyr_kinase_cat_dom, Band_41_domain, FERM_central, Protein_kinase_ATP_BS, Tyr_kinase_non-rcpt_Jak/Tyk2, Kinase-like_dom_sf, Tyr_kinase_AS, Ser-Thr/Tyr_kinase_cat_dom, SH2, Prot_kinase_dom	FALSE	FALSE
1	64883277	64883475	JAK1	ENSG00000162434	ENST00000342505	ENSE00001065133	64883277	64883475	3	0	1						IPR041381, IPR041155, IPR041046, IPR036860, IPR035963, IPR020776, IPR020635, IPR019749, IPR019748, IPR017441, IPR016251, IPR011009, IPR008266, IPR001245, IPR000980, IPR000719	Jak1_PHL_dom, FERM_F1, FERM_F2, SH2_dom_sf, FERM_2, Tyr_kinase_non-rcpt_Jak1, Tyr_kinase_cat_dom, Band_41_domain, FERM_central, Protein_kinase_ATP_BS, Tyr_kinase_non-rcpt_Jak/Tyk2, Kinase-like_dom_sf, Tyr_kinase_AS, Ser-Thr/Tyr_kinase_cat_dom, SH2, Prot_kinase_dom	FALSE	FALSE
1	64879025	64879148	JAK1	ENSG00000162434	ENST00000342505	ENSE00001065165	64879025	64879148	4	1	2						IPR041381, IPR041155, IPR041046, IPR036860, IPR035963, IPR020776, IPR020635, IPR019749, IPR019748, IPR017441, IPR016251, IPR011009, IPR008266, IPR001245, IPR000980, IPR000719	Jak1_PHL_dom, FERM_F1, FERM_F2, SH2_dom_sf, FERM_2, Tyr_kinase_non-rcpt_Jak1, Tyr_kinase_cat_dom, Band_41_domain, FERM_central, Protein_kinase_ATP_BS, Tyr_kinase_non-rcpt_Jak/Tyk2, Kinase-like_dom_sf, Tyr_kinase_AS, Ser-Thr/Tyr_kinase_cat_dom, SH2, Prot_kinase_dom	FALSE	FALSE
1	64873370	64873523	JAK1	ENSG00000162434	ENST00000342505	ENSE00001065145	64873370	64873523	5	2	0						IPR041381, IPR041155, IPR041046, IPR036860, IPR035963, IPR020776, IPR020635, IPR019749, IPR019748, IPR017441, IPR016251, IPR011009, IPR008266, IPR001245, IPR000980, IPR000719	Jak1_PHL_dom, FERM_F1, FERM_F2, SH2_dom_sf, FERM_2, Tyr_kinase_non-rcpt_Jak1, Tyr_kinase_cat_dom, Band_41_domain, FERM_central, Protein_kinase_ATP_BS, Tyr_kinase_non-rcpt_Jak/Tyk2, Kinase-like_dom_sf, Tyr_kinase_AS, Ser-Thr/Tyr_kinase_cat_dom, SH2, Prot_kinase_dom	FALSE	FALSE
1	64869311	64869474	JAK1	ENSG00000162434	ENST00000342505	ENSE00001065179	64869311	64869474	6	0	2						IPR041381, IPR041155, IPR041046, IPR036860, IPR035963, IPR020776, IPR020635, IPR019749, IPR019748, IPR017441, IPR016251, IPR011009, IPR008266, IPR001245, IPR000980, IPR000719	Jak1_PHL_dom, FERM_F1, FERM_F2, SH2_dom_sf, FERM_2, Tyr_kinase_non-rcpt_Jak1, Tyr_kinase_cat_dom, Band_41_domain, FERM_central, Protein_kinase_ATP_BS, Tyr_kinase_non-rcpt_Jak/Tyk2, Kinase-like_dom_sf, Tyr_kinase_AS, Ser-Thr/Tyr_kinase_cat_dom, SH2, Prot_kinase_dom	FALSE	FALSE
1	64866866	64867208	JAK1	ENSG00000162434	ENST00000342505	ENSE00001065178	64866866	64867208	7	2	0						IPR041381, IPR041155, IPR041046, IPR036860, IPR035963, IPR020776, IPR020635, IPR019749, IPR019748, IPR017441, IPR016251, IPR011009, IPR008266, IPR001245, IPR000980, IPR000719	Jak1_PHL_dom, FERM_F1, FERM_F2, SH2_dom_sf, FERM_2, Tyr_kinase_non-rcpt_Jak1, Tyr_kinase_cat_dom, Band_41_domain, FERM_central, Protein_kinase_ATP_BS, Tyr_kinase_non-rcpt_Jak/Tyk2, Kinase-like_dom_sf, Tyr_kinase_AS, Ser-Thr/Tyr_kinase_cat_dom, SH2, Prot_kinase_dom	FALSE	FALSE
1	64864787	64864972	JAK1	ENSG00000162434	ENST00000342505	ENSE00001065160	64864787	64864972	8	0	0	TRUE					IPR041381, IPR041155, IPR041046, IPR036860, IPR035963, IPR020776, IPR020635, IPR019749, IPR019748, IPR017441, IPR016251, IPR011009, IPR008266, IPR001245, IPR000980, IPR000719	Jak1_PHL_dom, FERM_F1, FERM_F2, SH2_dom_sf, FERM_2, Tyr_kinase_non-rcpt_Jak1, Tyr_kinase_cat_dom, Band_41_domain, FERM_central, Protein_kinase_ATP_BS, Tyr_kinase_non-rcpt_Jak/Tyk2, Kinase-like_dom_sf, Tyr_kinase_AS, Ser-Thr/Tyr_kinase_cat_dom, SH2, Prot_kinase_dom	FALSE	FALSE
1	64860105	64860262	JAK1	ENSG00000162434	ENST00000342505	ENSE00001065168	64860105	64860262	9	0	2						IPR041381, IPR041155, IPR041046, IPR036860, IPR035963, IPR020776, IPR020635, IPR019749, IPR019748, IPR017441, IPR016251, IPR011009, IPR008266, IPR001245, IPR000980, IPR000719	Jak1_PHL_dom, FERM_F1, FERM_F2, SH2_dom_sf, FERM_2, Tyr_kinase_non-rcpt_Jak1, Tyr_kinase_cat_dom, Band_41_domain, FERM_central, Protein_kinase_ATP_BS, Tyr_kinase_non-rcpt_Jak/Tyk2, Kinase-like_dom_sf, Tyr_kinase_AS, Ser-Thr/Tyr_kinase_cat_dom, SH2, Prot_kinase_dom	FALSE	FALSE
1	64857656	64857779	JAK1	ENSG00000162434	ENST00000342505	ENSE00001065152	64857656	64857779	10	2	0						IPR041381, IPR041155, IPR041046, IPR036860, IPR035963, IPR020776, IPR020635, IPR019749, IPR019748, IPR017441, IPR016251, IPR011009, IPR008266, IPR001245, IPR000980, IPR000719	Jak1_PHL_dom, FERM_F1, FERM_F2, SH2_dom_sf, FERM_2, Tyr_kinase_non-rcpt_Jak1, Tyr_kinase_cat_dom, Band_41_domain, FERM_central, Protein_kinase_ATP_BS, Tyr_kinase_non-rcpt_Jak/Tyk2, Kinase-like_dom_sf, Tyr_kinase_AS, Ser-Thr/Tyr_kinase_cat_dom, SH2, Prot_kinase_dom	FALSE	FALSE
1	64855509	64855698	JAK1	ENSG00000162434	ENST00000342505	ENSE00001065183	64855509	64855698	11	0	1						IPR041381, IPR041155, IPR041046, IPR036860, IPR035963, IPR020776, IPR020635, IPR019749, IPR019748, IPR017441, IPR016251, IPR011009, IPR008266, IPR001245, IPR000980, IPR000719	Jak1_PHL_dom, FERM_F1, FERM_F2, SH2_dom_sf, FERM_2, Tyr_kinase_non-rcpt_Jak1, Tyr_kinase_cat_dom, Band_41_domain, FERM_central, Protein_kinase_ATP_BS, Tyr_kinase_non-rcpt_Jak/Tyk2, Kinase-like_dom_sf, Tyr_kinase_AS, Ser-Thr/Tyr_kinase_cat_dom, SH2, Prot_kinase_dom	FALSE	FALSE
1	64850804	64850910	JAK1	ENSG00000162434	ENST00000342505	ENSE00001065174	64850804	64850910	12	1	0						IPR041381, IPR041155, IPR041046, IPR036860, IPR035963, IPR020776, IPR020635, IPR019749, IPR019748, IPR017441, IPR016251, IPR011009, IPR008266, IPR001245, IPR000980, IPR000719	Jak1_PHL_dom, FERM_F1, FERM_F2, SH2_dom_sf, FERM_2, Tyr_kinase_non-rcpt_Jak1, Tyr_kinase_cat_dom, Band_41_domain, FERM_central, Protein_kinase_ATP_BS, Tyr_kinase_non-rcpt_Jak/Tyk2, Kinase-like_dom_sf, Tyr_kinase_AS, Ser-Thr/Tyr_kinase_cat_dom, SH2, Prot_kinase_dom	FALSE	FALSE
1	64847532	64847675	JAK1	ENSG00000162434	ENST00000342505	ENSE00003598953	64847532	64847675	13	0	0	TRUE					IPR041381, IPR041155, IPR041046, IPR036860, IPR035963, IPR020776, IPR020635, IPR019749, IPR019748, IPR017441, IPR016251, IPR011009, IPR008266, IPR001245, IPR000980, IPR000719	Jak1_PHL_dom, FERM_F1, FERM_F2, SH2_dom_sf, FERM_2, Tyr_kinase_non-rcpt_Jak1, Tyr_kinase_cat_dom, Band_41_domain, FERM_central, Protein_kinase_ATP_BS, Tyr_kinase_non-rcpt_Jak/Tyk2, Kinase-like_dom_sf, Tyr_kinase_AS, Ser-Thr/Tyr_kinase_cat_dom, SH2, Prot_kinase_dom	FALSE	FALSE
1	64846649	64846736	JAK1	ENSG00000162434	ENST00000342505	ENSE00003507779	64846649	64846736	14	0	1						IPR041381, IPR041155, IPR041046, IPR036860, IPR035963, IPR020776, IPR020635, IPR019749, IPR019748, IPR017441, IPR016251, IPR011009, IPR008266, IPR001245, IPR000980, IPR000719	Jak1_PHL_dom, FERM_F1, FERM_F2, SH2_dom_sf, FERM_2, Tyr_kinase_non-rcpt_Jak1, Tyr_kinase_cat_dom, Band_41_domain, FERM_central, Protein_kinase_ATP_BS, Tyr_kinase_non-rcpt_Jak/Tyk2, Kinase-like_dom_sf, Tyr_kinase_AS, Ser-Thr/Tyr_kinase_cat_dom, SH2, Prot_kinase_dom	FALSE	FALSE
1	64845513	64845640	JAK1	ENSG00000162434	ENST00000342505	ENSE00003621841	64845513	64845640	15	1	0						IPR041381, IPR041155, IPR041046, IPR036860, IPR035963, IPR020776, IPR020635, IPR019749, IPR019748, IPR017441, IPR016251, IPR011009, IPR008266, IPR001245, IPR000980, IPR000719	Jak1_PHL_dom, FERM_F1, FERM_F2, SH2_dom_sf, FERM_2, Tyr_kinase_non-rcpt_Jak1, Tyr_kinase_cat_dom, Band_41_domain, FERM_central, Protein_kinase_ATP_BS, Tyr_kinase_non-rcpt_Jak/Tyk2, Kinase-like_dom_sf, Tyr_kinase_AS, Ser-Thr/Tyr_kinase_cat_dom, SH2, Prot_kinase_dom	FALSE	FALSE
1	64844754	64844889	JAK1	ENSG00000162434	ENST00000342505	ENSE00003537127	64844754	64844889	16	0	1						IPR041381, IPR041155, IPR041046, IPR036860, IPR035963, IPR020776, IPR020635, IPR019749, IPR019748, IPR017441, IPR016251, IPR011009, IPR008266, IPR001245, IPR000980, IPR000719	Jak1_PHL_dom, FERM_F1, FERM_F2, SH2_dom_sf, FERM_2, Tyr_kinase_non-rcpt_Jak1, Tyr_kinase_cat_dom, Band_41_domain, FERM_central, Protein_kinase_ATP_BS, Tyr_kinase_non-rcpt_Jak/Tyk2, Kinase-like_dom_sf, Tyr_kinase_AS, Ser-Thr/Tyr_kinase_cat_dom, SH2, Prot_kinase_dom	FALSE	FALSE
1	64844064	64844215	JAK1	ENSG00000162434	ENST00000342505	ENSE00003570695	64844064	64844215	17	1	0						IPR041381, IPR041155, IPR041046, IPR036860, IPR035963, IPR020776, IPR020635, IPR019749, IPR019748, IPR017441, IPR016251, IPR011009, IPR008266, IPR001245, IPR000980, IPR000719	Jak1_PHL_dom, FERM_F1, FERM_F2, SH2_dom_sf, FERM_2, Tyr_kinase_non-rcpt_Jak1, Tyr_kinase_cat_dom, Band_41_domain, FERM_central, Protein_kinase_ATP_BS, Tyr_kinase_non-rcpt_Jak/Tyk2, Kinase-like_dom_sf, Tyr_kinase_AS, Ser-Thr/Tyr_kinase_cat_dom, SH2, Prot_kinase_dom	FALSE	FALSE
1	64841451	64841601	JAK1	ENSG00000162434	ENST00000342505	ENSE00001065154	64841451	64841601	18	0	1						IPR041381, IPR041155, IPR041046, IPR036860, IPR035963, IPR020776, IPR020635, IPR019749, IPR019748, IPR017441, IPR016251, IPR011009, IPR008266, IPR001245, IPR000980, IPR000719	Jak1_PHL_dom, FERM_F1, FERM_F2, SH2_dom_sf, FERM_2, Tyr_kinase_non-rcpt_Jak1, Tyr_kinase_cat_dom, Band_41_domain, FERM_central, Protein_kinase_ATP_BS, Tyr_kinase_non-rcpt_Jak/Tyk2, Kinase-like_dom_sf, Tyr_kinase_AS, Ser-Thr/Tyr_kinase_cat_dom, SH2, Prot_kinase_dom	FALSE	FALSE
1	64841245	64841339	JAK1	ENSG00000162434	ENST00000342505	ENSE00001065127	64841245	64841339	19	1	0						IPR041381, IPR041155, IPR041046, IPR036860, IPR035963, IPR020776, IPR020635, IPR019749, IPR019748, IPR017441, IPR016251, IPR011009, IPR008266, IPR001245, IPR000980, IPR000719	Jak1_PHL_dom, FERM_F1, FERM_F2, SH2_dom_sf, FERM_2, Tyr_kinase_non-rcpt_Jak1, Tyr_kinase_cat_dom, Band_41_domain, FERM_central, Protein_kinase_ATP_BS, Tyr_kinase_non-rcpt_Jak/Tyk2, Kinase-like_dom_sf, Tyr_kinase_AS, Ser-Thr/Tyr_kinase_cat_dom, SH2, Prot_kinase_dom	FALSE	FALSE
1	64839603	64839795	JAK1	ENSG00000162434	ENST00000342505	ENSE00001065139	64839603	64839795	20	0	1						IPR041381, IPR041155, IPR041046, IPR036860, IPR035963, IPR020776, IPR020635, IPR019749, IPR019748, IPR017441, IPR016251, IPR011009, IPR008266, IPR001245, IPR000980, IPR000719	Jak1_PHL_dom, FERM_F1, FERM_F2, SH2_dom_sf, FERM_2, Tyr_kinase_non-rcpt_Jak1, Tyr_kinase_cat_dom, Band_41_domain, FERM_central, Protein_kinase_ATP_BS, Tyr_kinase_non-rcpt_Jak/Tyk2, Kinase-like_dom_sf, Tyr_kinase_AS, Ser-Thr/Tyr_kinase_cat_dom, SH2, Prot_kinase_dom	FALSE	FALSE
1	64838465	64838589	JAK1	ENSG00000162434	ENST00000342505	ENSE00001065136	64838465	64838589	21	1	0						IPR041381, IPR041155, IPR041046, IPR036860, IPR035963, IPR020776, IPR020635, IPR019749, IPR019748, IPR017441, IPR016251, IPR011009, IPR008266, IPR001245, IPR000980, IPR000719	Jak1_PHL_dom, FERM_F1, FERM_F2, SH2_dom_sf, FERM_2, Tyr_kinase_non-rcpt_Jak1, Tyr_kinase_cat_dom, Band_41_domain, FERM_central, Protein_kinase_ATP_BS, Tyr_kinase_non-rcpt_Jak/Tyk2, Kinase-like_dom_sf, Tyr_kinase_AS, Ser-Thr/Tyr_kinase_cat_dom, SH2, Prot_kinase_dom	FALSE	FALSE
1	64837932	64838104	JAK1	ENSG00000162434	ENST00000342505	ENSE00001065130	64837932	64838104	22	0	2						IPR041381, IPR041155, IPR041046, IPR036860, IPR035963, IPR020776, IPR020635, IPR019749, IPR019748, IPR017441, IPR016251, IPR011009, IPR008266, IPR001245, IPR000980, IPR000719	Jak1_PHL_dom, FERM_F1, FERM_F2, SH2_dom_sf, FERM_2, Tyr_kinase_non-rcpt_Jak1, Tyr_kinase_cat_dom, Band_41_domain, FERM_central, Protein_kinase_ATP_BS, Tyr_kinase_non-rcpt_Jak/Tyk2, Kinase-like_dom_sf, Tyr_kinase_AS, Ser-Thr/Tyr_kinase_cat_dom, SH2, Prot_kinase_dom	FALSE	FALSE
1	64836098	64836215	JAK1	ENSG00000162434	ENST00000342505	ENSE00001065162	64836098	64836215	23	2	0						IPR041381, IPR041155, IPR041046, IPR036860, IPR035963, IPR020776, IPR020635, IPR019749, IPR019748, IPR017441, IPR016251, IPR011009, IPR008266, IPR001245, IPR000980, IPR000719	Jak1_PHL_dom, FERM_F1, FERM_F2, SH2_dom_sf, FERM_2, Tyr_kinase_non-rcpt_Jak1, Tyr_kinase_cat_dom, Band_41_domain, FERM_central, Protein_kinase_ATP_BS, Tyr_kinase_non-rcpt_Jak/Tyk2, Kinase-like_dom_sf, Tyr_kinase_AS, Ser-Thr/Tyr_kinase_cat_dom, SH2, Prot_kinase_dom	FALSE	FALSE
1	64835396	64835506	JAK1	ENSG00000162434	ENST00000342505	ENSE00001065148	64835396	64835506	24	0	0	TRUE					IPR041381, IPR041155, IPR041046, IPR036860, IPR035963, IPR020776, IPR020635, IPR019749, IPR019748, IPR017441, IPR016251, IPR011009, IPR008266, IPR001245, IPR000980, IPR000719	Jak1_PHL_dom, FERM_F1, FERM_F2, SH2_dom_sf, FERM_2, Tyr_kinase_non-rcpt_Jak1, Tyr_kinase_cat_dom, Band_41_domain, FERM_central, Protein_kinase_ATP_BS, Tyr_kinase_non-rcpt_Jak/Tyk2, Kinase-like_dom_sf, Tyr_kinase_AS, Ser-Thr/Tyr_kinase_cat_dom, SH2, Prot_kinase_dom	FALSE	FALSE
1	64834562	64834657	JAK1	ENSG00000162434	ENST00000342505	ENSE00001370496	64833229	64834657	25	0	-1						IPR041381, IPR041155, IPR041046, IPR036860, IPR035963, IPR020776, IPR020635, IPR019749, IPR019748, IPR017441, IPR016251, IPR011009, IPR008266, IPR001245, IPR000980, IPR000719	Jak1_PHL_dom, FERM_F1, FERM_F2, SH2_dom_sf, FERM_2, Tyr_kinase_non-rcpt_Jak1, Tyr_kinase_cat_dom, Band_41_domain, FERM_central, Protein_kinase_ATP_BS, Tyr_kinase_non-rcpt_Jak/Tyk2, Kinase-like_dom_sf, Tyr_kinase_AS, Ser-Thr/Tyr_kinase_cat_dom, SH2, Prot_kinase_dom	FALSE	FALSE
1			JAK1	ENSG00000162434	ENST00000671929	ENSE00003894498	64966049	64966284	1	-1	-1						IPR041381, IPR041155, IPR041046, IPR036860, IPR035963, IPR020776, IPR020635, IPR019749, IPR019748, IPR017441, IPR016251, IPR011009, IPR008266, IPR001245, IPR000980, IPR000719	Jak1_PHL_dom, FERM_F1, FERM_F2, SH2_dom_sf, FERM_2, Tyr_kinase_non-rcpt_Jak1, Tyr_kinase_cat_dom, Band_41_domain, FERM_central, Protein_kinase_ATP_BS, Tyr_kinase_non-rcpt_Jak/Tyk2, Kinase-like_dom_sf, Tyr_kinase_AS, Ser-Thr/Tyr_kinase_cat_dom, SH2, Prot_kinase_dom	FALSE	FALSE
1	64834562	64834657	JAK1	ENSG00000162434	ENST00000671929	ENSE00003895256	64833391	64834657	26	0	-1						IPR041381, IPR041155, IPR041046, IPR036860, IPR035963, IPR020776, IPR020635, IPR019749, IPR019748, IPR017441, IPR016251, IPR011009, IPR008266, IPR001245, IPR000980, IPR000719	Jak1_PHL_dom, FERM_F1, FERM_F2, SH2_dom_sf, FERM_2, Tyr_kinase_non-rcpt_Jak1, Tyr_kinase_cat_dom, Band_41_domain, FERM_central, Protein_kinase_ATP_BS, Tyr_kinase_non-rcpt_Jak/Tyk2, Kinase-like_dom_sf, Tyr_kinase_AS, Ser-Thr/Tyr_kinase_cat_dom, SH2, Prot_kinase_dom	FALSE	FALSE
1			JAK1	ENSG00000162434	ENST00000671954	ENSE00003889959	65067604	65067731	1	-1	-1				TRUE		IPR041381, IPR041155, IPR041046, IPR036860, IPR035963, IPR020776, IPR020635, IPR019749, IPR019748, IPR017441, IPR016251, IPR011009, IPR008266, IPR001245, IPR000980, IPR000719	Jak1_PHL_dom, FERM_F1, FERM_F2, SH2_dom_sf, FERM_2, Tyr_kinase_non-rcpt_Jak1, Tyr_kinase_cat_dom, Band_41_domain, FERM_central, Protein_kinase_ATP_BS, Tyr_kinase_non-rcpt_Jak/Tyk2, Kinase-like_dom_sf, Tyr_kinase_AS, Ser-Thr/Tyr_kinase_cat_dom, SH2, Prot_kinase_dom	FALSE	FALSE
1			JAK1	ENSG00000162434	ENST00000671954	ENSE00003894063	65044480	65044582	2	-1	-1						IPR041381, IPR041155, IPR041046, IPR036860, IPR035963, IPR020776, IPR020635, IPR019749, IPR019748, IPR017441, IPR016251, IPR011009, IPR008266, IPR001245, IPR000980, IPR000719	Jak1_PHL_dom, FERM_F1, FERM_F2, SH2_dom_sf, FERM_2, Tyr_kinase_non-rcpt_Jak1, Tyr_kinase_cat_dom, Band_41_domain, FERM_central, Protein_kinase_ATP_BS, Tyr_kinase_non-rcpt_Jak/Tyk2, Kinase-like_dom_sf, Tyr_kinase_AS, Ser-Thr/Tyr_kinase_cat_dom, SH2, Prot_kinase_dom	FALSE	FALSE
1	64834562	64834657	JAK1	ENSG00000162434	ENST00000671954	ENSE00003891613	64833293	64834657	26	0	-1						IPR041381, IPR041155, IPR041046, IPR036860, IPR035963, IPR020776, IPR020635, IPR019749, IPR019748, IPR017441, IPR016251, IPR011009, IPR008266, IPR001245, IPR000980, IPR000719	Jak1_PHL_dom, FERM_F1, FERM_F2, SH2_dom_sf, FERM_2, Tyr_kinase_non-rcpt_Jak1, Tyr_kinase_cat_dom, Band_41_domain, FERM_central, Protein_kinase_ATP_BS, Tyr_kinase_non-rcpt_Jak/Tyk2, Kinase-like_dom_sf, Tyr_kinase_AS, Ser-Thr/Tyr_kinase_cat_dom, SH2, Prot_kinase_dom	FALSE	FALSE
1			JAK1	ENSG00000162434	ENST00000672099	ENSE00003894693	65067604	65067729	1	-1	-1				TRUE		IPR041155	FERM_F1	FALSE	FALSE
1			JAK1	ENSG00000162434	ENST00000672099	ENSE00003890631	64994987	64995088	2	-1	-1				TRUE		IPR041155	FERM_F1	FALSE	FALSE
1			JAK1	ENSG00000162434	ENST00000672099	ENSE00003894336	64991298	64991441	3	-1	-1				TRUE		IPR041155	FERM_F1	FALSE	FALSE
1			JAK1	ENSG00000162434	ENST00000672099	ENSE00003890228	64989435	64989494	4	-1	-1						IPR041155	FERM_F1	FALSE	FALSE
1	64873458	64873523	JAK1	ENSG00000162434	ENST00000672099	ENSE00003894045	64873458	64873523	8	2	2						IPR041155	FERM_F1	FALSE	FALSE
1			JAK1	ENSG00000162434	ENST00000672179	ENSE00003892445	64966881	64966919	1	-1	-1						IPR041381, IPR041155, IPR041046, IPR036860, IPR035963, IPR020776, IPR020635, IPR019749, IPR019748, IPR017441, IPR016251, IPR011009, IPR008266, IPR001245, IPR000980, IPR000719	Jak1_PHL_dom, FERM_F1, FERM_F2, SH2_dom_sf, FERM_2, Tyr_kinase_non-rcpt_Jak1, Tyr_kinase_cat_dom, Band_41_domain, FERM_central, Protein_kinase_ATP_BS, Tyr_kinase_non-rcpt_Jak/Tyk2, Kinase-like_dom_sf, Tyr_kinase_AS, Ser-Thr/Tyr_kinase_cat_dom, SH2, Prot_kinase_dom	FALSE	FALSE
1	64834562	64834657	JAK1	ENSG00000162434	ENST00000672179	ENSE00003893443	64833313	64834657	25	0	-1						IPR041381, IPR041155, IPR041046, IPR036860, IPR035963, IPR020776, IPR020635, IPR019749, IPR019748, IPR017441, IPR016251, IPR011009, IPR008266, IPR001245, IPR000980, IPR000719	Jak1_PHL_dom, FERM_F1, FERM_F2, SH2_dom_sf, FERM_2, Tyr_kinase_non-rcpt_Jak1, Tyr_kinase_cat_dom, Band_41_domain, FERM_central, Protein_kinase_ATP_BS, Tyr_kinase_non-rcpt_Jak/Tyk2, Kinase-like_dom_sf, Tyr_kinase_AS, Ser-Thr/Tyr_kinase_cat_dom, SH2, Prot_kinase_dom	FALSE	FALSE
1			JAK1	ENSG00000162434	ENST00000672247	ENSE00003896248	64966333	64966448	1	-1	-1				TRUE		IPR041381, IPR041155, IPR041046, IPR036860, IPR035963, IPR020776, IPR020635, IPR019749, IPR019748, IPR017441, IPR016251, IPR011009, IPR008266, IPR001245, IPR000980, IPR000719	Jak1_PHL_dom, FERM_F1, FERM_F2, SH2_dom_sf, FERM_2, Tyr_kinase_non-rcpt_Jak1, Tyr_kinase_cat_dom, Band_41_domain, FERM_central, Protein_kinase_ATP_BS, Tyr_kinase_non-rcpt_Jak/Tyk2, Kinase-like_dom_sf, Tyr_kinase_AS, Ser-Thr/Tyr_kinase_cat_dom, SH2, Prot_kinase_dom	FALSE	FALSE
1			JAK1	ENSG00000162434	ENST00000672247	ENSE00003893240	64956934	64957017	2	-1	-1						IPR041381, IPR041155, IPR041046, IPR036860, IPR035963, IPR020776, IPR020635, IPR019749, IPR019748, IPR017441, IPR016251, IPR011009, IPR008266, IPR001245, IPR000980, IPR000719	Jak1_PHL_dom, FERM_F1, FERM_F2, SH2_dom_sf, FERM_2, Tyr_kinase_non-rcpt_Jak1, Tyr_kinase_cat_dom, Band_41_domain, FERM_central, Protein_kinase_ATP_BS, Tyr_kinase_non-rcpt_Jak/Tyk2, Kinase-like_dom_sf, Tyr_kinase_AS, Ser-Thr/Tyr_kinase_cat_dom, SH2, Prot_kinase_dom	FALSE	FALSE
1	64834562	64834657	JAK1	ENSG00000162434	ENST00000672247	ENSE00003891558	64833243	64834657	26	0	-1						IPR041381, IPR041155, IPR041046, IPR036860, IPR035963, IPR020776, IPR020635, IPR019749, IPR019748, IPR017441, IPR016251, IPR011009, IPR008266, IPR001245, IPR000980, IPR000719	Jak1_PHL_dom, FERM_F1, FERM_F2, SH2_dom_sf, FERM_2, Tyr_kinase_non-rcpt_Jak1, Tyr_kinase_cat_dom, Band_41_domain, FERM_central, Protein_kinase_ATP_BS, Tyr_kinase_non-rcpt_Jak/Tyk2, Kinase-like_dom_sf, Tyr_kinase_AS, Ser-Thr/Tyr_kinase_cat_dom, SH2, Prot_kinase_dom	FALSE	FALSE
1			JAK1	ENSG00000162434	ENST00000672434	ENSE00003894606	65067604	65067732	1	-1	-1				TRUE		IPR041381, IPR041155, IPR041046, IPR036860, IPR035963, IPR020776, IPR020635, IPR019749, IPR019748, IPR017441, IPR016251, IPR011009, IPR008266, IPR001245, IPR000980, IPR000719	Jak1_PHL_dom, FERM_F1, FERM_F2, SH2_dom_sf, FERM_2, Tyr_kinase_non-rcpt_Jak1, Tyr_kinase_cat_dom, Band_41_domain, FERM_central, Protein_kinase_ATP_BS, Tyr_kinase_non-rcpt_Jak/Tyk2, Kinase-like_dom_sf, Tyr_kinase_AS, Ser-Thr/Tyr_kinase_cat_dom, SH2, Prot_kinase_dom	FALSE	FALSE
1			JAK1	ENSG00000162434	ENST00000672434	ENSE00001787762	65066628	65066802	2	-1	-1						IPR041381, IPR041155, IPR041046, IPR036860, IPR035963, IPR020776, IPR020635, IPR019749, IPR019748, IPR017441, IPR016251, IPR011009, IPR008266, IPR001245, IPR000980, IPR000719	Jak1_PHL_dom, FERM_F1, FERM_F2, SH2_dom_sf, FERM_2, Tyr_kinase_non-rcpt_Jak1, Tyr_kinase_cat_dom, Band_41_domain, FERM_central, Protein_kinase_ATP_BS, Tyr_kinase_non-rcpt_Jak/Tyk2, Kinase-like_dom_sf, Tyr_kinase_AS, Ser-Thr/Tyr_kinase_cat_dom, SH2, Prot_kinase_dom	FALSE	FALSE
1	64834562	64834657	JAK1	ENSG00000162434	ENST00000672434	ENSE00003894078	64833245	64834657	27	0	-1						IPR041381, IPR041155, IPR041046, IPR036860, IPR035963, IPR020776, IPR020635, IPR019749, IPR019748, IPR017441, IPR016251, IPR011009, IPR008266, IPR001245, IPR000980, IPR000719	Jak1_PHL_dom, FERM_F1, FERM_F2, SH2_dom_sf, FERM_2, Tyr_kinase_non-rcpt_Jak1, Tyr_kinase_cat_dom, Band_41_domain, FERM_central, Protein_kinase_ATP_BS, Tyr_kinase_non-rcpt_Jak/Tyk2, Kinase-like_dom_sf, Tyr_kinase_AS, Ser-Thr/Tyr_kinase_cat_dom, SH2, Prot_kinase_dom	FALSE	FALSE
1	64846649	64846681	JAK1	ENSG00000162434	ENST00000672574	ENSE00003894923	64846649	64846681	1	1	1						IPR020635, IPR017441, IPR011009, IPR008266, IPR001245	Tyr_kinase_cat_dom, Protein_kinase_ATP_BS, Kinase-like_dom_sf, Tyr_kinase_AS, Ser-Thr/Tyr_kinase_cat_dom	FALSE	FALSE
1	64841556	64841601	JAK1	ENSG00000162434	ENST00000672574	ENSE00003891419	64841556	64841601	5	0	1						IPR020635, IPR017441, IPR011009, IPR008266, IPR001245	Tyr_kinase_cat_dom, Protein_kinase_ATP_BS, Kinase-like_dom_sf, Tyr_kinase_AS, Ser-Thr/Tyr_kinase_cat_dom	FALSE	FALSE
1	64834562	64834657	JAK1	ENSG00000162434	ENST00000672574	ENSE00003894105	64833250	64834657	12	0	-1						IPR020635, IPR017441, IPR011009, IPR008266, IPR001245	Tyr_kinase_cat_dom, Protein_kinase_ATP_BS, Kinase-like_dom_sf, Tyr_kinase_AS, Ser-Thr/Tyr_kinase_cat_dom	FALSE	FALSE
1			JAK1	ENSG00000162434	ENST00000672751	ENSE00003890125	65067604	65067754	1	-1	-1						IPR041381, IPR041155, IPR041046, IPR035963, IPR019749, IPR019748	Jak1_PHL_dom, FERM_F1, FERM_F2, FERM_2, Band_41_domain, FERM_central	FALSE	FALSE
1	64864928	64864972	JAK1	ENSG00000162434	ENST00000672751	ENSE00003894973	64864928	64864972	8	0	0						IPR041381, IPR041155, IPR041046, IPR035963, IPR019749, IPR019748	Jak1_PHL_dom, FERM_F1, FERM_F2, FERM_2, Band_41_domain, FERM_central	FALSE	FALSE
1			JAK1	ENSG00000162434	ENST00000673046	ENSE00003891339	64966333	64966370	1	-1	-1						IPR041381, IPR041155, IPR041046, IPR036860, IPR035963, IPR020776, IPR020635, IPR019749, IPR019748, IPR017441, IPR016251, IPR011009, IPR008266, IPR001245, IPR000980, IPR000719	Jak1_PHL_dom, FERM_F1, FERM_F2, SH2_dom_sf, FERM_2, Tyr_kinase_non-rcpt_Jak1, Tyr_kinase_cat_dom, Band_41_domain, FERM_central, Protein_kinase_ATP_BS, Tyr_kinase_non-rcpt_Jak/Tyk2, Kinase-like_dom_sf, Tyr_kinase_AS, Ser-Thr/Tyr_kinase_cat_dom, SH2, Prot_kinase_dom	FALSE	FALSE
1	64841245	64841333	JAK1	ENSG00000162434	ENST00000673046	ENSE00003892326	64841245	64841333	19	1	0						IPR041381, IPR041155, IPR041046, IPR036860, IPR035963, IPR020776, IPR020635, IPR019749, IPR019748, IPR017441, IPR016251, IPR011009, IPR008266, IPR001245, IPR000980, IPR000719	Jak1_PHL_dom, FERM_F1, FERM_F2, SH2_dom_sf, FERM_2, Tyr_kinase_non-rcpt_Jak1, Tyr_kinase_cat_dom, Band_41_domain, FERM_central, Protein_kinase_ATP_BS, Tyr_kinase_non-rcpt_Jak/Tyk2, Kinase-like_dom_sf, Tyr_kinase_AS, Ser-Thr/Tyr_kinase_cat_dom, SH2, Prot_kinase_dom	FALSE	FALSE
1	64876413	64876473	JAK1	ENSG00000162434	ENST00000673220	ENSE00001880359	64873370	64876473	5	2	-1
1			JAK1	ENSG00000162434	ENST00000673220	ENSE00003894768	64869311	64869474	6	-1	-1				TRUE
1			JAK1	ENSG00000162434	ENST00000673220	ENSE00003893757	64866866	64867208	7	-1	-1				TRUE
1			JAK1	ENSG00000162434	ENST00000673220	ENSE00003895106	64864787	64864972	8	-1	-1				TRUE
1			JAK1	ENSG00000162434	ENST00000673220	ENSE00003893189	64860105	64860262	9	-1	-1				TRUE
1			JAK1	ENSG00000162434	ENST00000673220	ENSE00003895988	64857656	64857779	10	-1	-1				TRUE
1			JAK1	ENSG00000162434	ENST00000673220	ENSE00003890278	64855509	64855698	11	-1	-1				TRUE
1			JAK1	ENSG00000162434	ENST00000673220	ENSE00003891844	64850804	64850910	12	-1	-1				TRUE
1			JAK1	ENSG00000162434	ENST00000673220	ENSE00003474220	64847532	64847675	13	-1	-1				TRUE
1			JAK1	ENSG00000162434	ENST00000673220	ENSE00003590145	64846649	64846736	14	-1	-1				TRUE
1			JAK1	ENSG00000162434	ENST00000673220	ENSE00003544379	64845513	64845640	15	-1	-1				TRUE
1			JAK1	ENSG00000162434	ENST00000673220	ENSE00003593862	64844754	64844889	16	-1	-1				TRUE
1			JAK1	ENSG00000162434	ENST00000673220	ENSE00003593766	64844064	64844215	17	-1	-1				TRUE
1			JAK1	ENSG00000162434	ENST00000673220	ENSE00003894789	64841245	64841339	18	-1	-1				TRUE
1			JAK1	ENSG00000162434	ENST00000673220	ENSE00003893264	64839603	64839795	19	-1	-1				TRUE
1			JAK1	ENSG00000162434	ENST00000673220	ENSE00003895666	64838465	64838589	20	-1	-1				TRUE
1			JAK1	ENSG00000162434	ENST00000673220	ENSE00003890930	64837932	64838104	21	-1	-1				TRUE
1			JAK1	ENSG00000162434	ENST00000673220	ENSE00003891482	64836098	64836215	22	-1	-1				TRUE
1			JAK1	ENSG00000162434	ENST00000673220	ENSE00003892500	64835396	64835506	23	-1	-1				TRUE
1			JAK1	ENSG00000162434	ENST00000673220	ENSE00003888861	64833343	64834657	24	-1	-1
1	64873370	64873496	JAK1	ENSG00000162434	ENST00000673246	ENSE00003893356	64873370	64873496	1	2	0						IPR041381, IPR041046, IPR036860, IPR035963, IPR020776, IPR020635, IPR017441, IPR016251, IPR011009, IPR008266, IPR001245, IPR000980, IPR000719	Jak1_PHL_dom, FERM_F2, SH2_dom_sf, FERM_2, Tyr_kinase_non-rcpt_Jak1, Tyr_kinase_cat_dom, Protein_kinase_ATP_BS, Tyr_kinase_non-rcpt_Jak/Tyk2, Kinase-like_dom_sf, Tyr_kinase_AS, Ser-Thr/Tyr_kinase_cat_dom, SH2, Prot_kinase_dom	FALSE	FALSE
1	64866866	64867079	JAK1	ENSG00000162434	ENST00000673246	ENSE00003894157	64866866	64867079	3	2	0						IPR041381, IPR041046, IPR036860, IPR035963, IPR020776, IPR020635, IPR017441, IPR016251, IPR011009, IPR008266, IPR001245, IPR000980, IPR000719	Jak1_PHL_dom, FERM_F2, SH2_dom_sf, FERM_2, Tyr_kinase_non-rcpt_Jak1, Tyr_kinase_cat_dom, Protein_kinase_ATP_BS, Tyr_kinase_non-rcpt_Jak/Tyk2, Kinase-like_dom_sf, Tyr_kinase_AS, Ser-Thr/Tyr_kinase_cat_dom, SH2, Prot_kinase_dom	FALSE	FALSE
1	64834562	64834657	JAK1	ENSG00000162434	ENST00000673246	ENSE00003893038	64833254	64834657	21	0	-1						IPR041381, IPR041046, IPR036860, IPR035963, IPR020776, IPR020635, IPR017441, IPR016251, IPR011009, IPR008266, IPR001245, IPR000980, IPR000719	Jak1_PHL_dom, FERM_F2, SH2_dom_sf, FERM_2, Tyr_kinase_non-rcpt_Jak1, Tyr_kinase_cat_dom, Protein_kinase_ATP_BS, Tyr_kinase_non-rcpt_Jak/Tyk2, Kinase-like_dom_sf, Tyr_kinase_AS, Ser-Thr/Tyr_kinase_cat_dom, SH2, Prot_kinase_dom	FALSE	FALSE
1			JAK1	ENSG00000162434	ENST00000673254	ENSE00003889394	64966333	64966552	1	-1	-1						IPR041381, IPR041155, IPR041046, IPR036860, IPR035963, IPR020776, IPR020635, IPR019749, IPR017441, IPR016251, IPR011009, IPR008266, IPR001245, IPR000980, IPR000719	Jak1_PHL_dom, FERM_F1, FERM_F2, SH2_dom_sf, FERM_2, Tyr_kinase_non-rcpt_Jak1, Tyr_kinase_cat_dom, Band_41_domain, Protein_kinase_ATP_BS, Tyr_kinase_non-rcpt_Jak/Tyk2, Kinase-like_dom_sf, Tyr_kinase_AS, Ser-Thr/Tyr_kinase_cat_dom, SH2, Prot_kinase_dom	FALSE	FALSE
1	64866866	64867076	JAK1	ENSG00000162434	ENST00000673254	ENSE00003895507	64866866	64867076	7	2	0						IPR041381, IPR041155, IPR041046, IPR036860, IPR035963, IPR020776, IPR020635, IPR019749, IPR017441, IPR016251, IPR011009, IPR008266, IPR001245, IPR000980, IPR000719	Jak1_PHL_dom, FERM_F1, FERM_F2, SH2_dom_sf, FERM_2, Tyr_kinase_non-rcpt_Jak1, Tyr_kinase_cat_dom, Band_41_domain, Protein_kinase_ATP_BS, Tyr_kinase_non-rcpt_Jak/Tyk2, Kinase-like_dom_sf, Tyr_kinase_AS, Ser-Thr/Tyr_kinase_cat_dom, SH2, Prot_kinase_dom	FALSE	FALSE
1	64834562	64834657	JAK1	ENSG00000162434	ENST00000673254	ENSE00003894127	64833262	64834657	25	0	-1						IPR041381, IPR041155, IPR041046, IPR036860, IPR035963, IPR020776, IPR020635, IPR019749, IPR017441, IPR016251, IPR011009, IPR008266, IPR001245, IPR000980, IPR000719	Jak1_PHL_dom, FERM_F1, FERM_F2, SH2_dom_sf, FERM_2, Tyr_kinase_non-rcpt_Jak1, Tyr_kinase_cat_dom, Band_41_domain, Protein_kinase_ATP_BS, Tyr_kinase_non-rcpt_Jak/Tyk2, Kinase-like_dom_sf, Tyr_kinase_AS, Ser-Thr/Tyr_kinase_cat_dom, SH2, Prot_kinase_dom	FALSE	FALSE
1			JAK1	ENSG00000162434	ENST00000673502	ENSE00003889982	65067604	65067746	1	-1	-1				TRUE		IPR041381, IPR041155, IPR041046, IPR036860, IPR035963, IPR020776, IPR019749, IPR019748, IPR011009, IPR001245, IPR000980	Jak1_PHL_dom, FERM_F1, FERM_F2, SH2_dom_sf, FERM_2, Tyr_kinase_non-rcpt_Jak1, Band_41_domain, FERM_central, Kinase-like_dom_sf, Ser-Thr/Tyr_kinase_cat_dom, SH2	FALSE	FALSE
1			JAK1	ENSG00000162434	ENST00000673502	ENSE00003894173	65066121	65066176	3	-1	-1						IPR041381, IPR041155, IPR041046, IPR036860, IPR035963, IPR020776, IPR019749, IPR019748, IPR011009, IPR001245, IPR000980	Jak1_PHL_dom, FERM_F1, FERM_F2, SH2_dom_sf, FERM_2, Tyr_kinase_non-rcpt_Jak1, Band_41_domain, FERM_central, Kinase-like_dom_sf, Ser-Thr/Tyr_kinase_cat_dom, SH2	FALSE	FALSE
1	64846509	64846736	JAK1	ENSG00000162434	ENST00000673502	ENSE00003891493	64846405	64846736	16	0	-1						IPR041381, IPR041155, IPR041046, IPR036860, IPR035963, IPR020776, IPR019749, IPR019748, IPR011009, IPR001245, IPR000980	Jak1_PHL_dom, FERM_F1, FERM_F2, SH2_dom_sf, FERM_2, Tyr_kinase_non-rcpt_Jak1, Band_41_domain, FERM_central, Kinase-like_dom_sf, Ser-Thr/Tyr_kinase_cat_dom, SH2	FALSE	FALSE
1	64745173	64745421	RAVER2	ENSG00000162437	ENST00000294428	ENSE00002268413	64745095	64745421	1	-1	0						IPR035979, IPR034636, IPR012677	RBD_domain_sf, RAVER2, Nucleotide-bd_a/b_plait_sf	FALSE	FALSE
1	64768656	64768722	RAVER2	ENSG00000162437	ENST00000294428	ENSE00001681312	64768656	64768722	2	0	1						IPR035979, IPR034636, IPR012677	RBD_domain_sf, RAVER2, Nucleotide-bd_a/b_plait_sf	FALSE	FALSE
1	64777623	64778092	RAVER2	ENSG00000162437	ENST00000294428	ENSE00001671384	64777623	64778092	3	1	0						IPR035979, IPR034636, IPR012677	RBD_domain_sf, RAVER2, Nucleotide-bd_a/b_plait_sf	FALSE	FALSE
1	64781380	64781571	RAVER2	ENSG00000162437	ENST00000294428	ENSE00003507104	64781380	64781571	4	0	0	TRUE					IPR035979, IPR034636, IPR012677	RBD_domain_sf, RAVER2, Nucleotide-bd_a/b_plait_sf	FALSE	FALSE
1	64789388	64789514	RAVER2	ENSG00000162437	ENST00000294428	ENSE00001065196	64789388	64789514	5	0	1						IPR035979, IPR034636, IPR012677	RBD_domain_sf, RAVER2, Nucleotide-bd_a/b_plait_sf	FALSE	FALSE
1	64802976	64803061	RAVER2	ENSG00000162437	ENST00000294428	ENSE00001065199	64802976	64803061	6	1	0						IPR035979, IPR034636, IPR012677	RBD_domain_sf, RAVER2, Nucleotide-bd_a/b_plait_sf	FALSE	FALSE
1	64804734	64804838	RAVER2	ENSG00000162437	ENST00000294428	ENSE00001454278	64804734	64804838	7	0	0	TRUE					IPR035979, IPR034636, IPR012677	RBD_domain_sf, RAVER2, Nucleotide-bd_a/b_plait_sf	FALSE	FALSE
1	64804991	64805105	RAVER2	ENSG00000162437	ENST00000294428	ENSE00001065207	64804991	64805105	8	0	1						IPR035979, IPR034636, IPR012677	RBD_domain_sf, RAVER2, Nucleotide-bd_a/b_plait_sf	FALSE	FALSE
1	64807206	64807474	RAVER2	ENSG00000162437	ENST00000294428	ENSE00001065203	64807206	64807474	9	1	0						IPR035979, IPR034636, IPR012677	RBD_domain_sf, RAVER2, Nucleotide-bd_a/b_plait_sf	FALSE	FALSE
1	64812738	64812849	RAVER2	ENSG00000162437	ENST00000294428	ENSE00003496433	64812738	64812849	10	0	1						IPR035979, IPR034636, IPR012677	RBD_domain_sf, RAVER2, Nucleotide-bd_a/b_plait_sf	FALSE	FALSE
1	64814704	64814840	RAVER2	ENSG00000162437	ENST00000294428	ENSE00001179004	64814704	64814840	11	1	0						IPR035979, IPR034636, IPR012677	RBD_domain_sf, RAVER2, Nucleotide-bd_a/b_plait_sf	FALSE	FALSE
1	64830839	64830985	RAVER2	ENSG00000162437	ENST00000294428	ENSE00001065211	64830839	64833229	12	0	-1						IPR035979, IPR034636, IPR012677	RBD_domain_sf, RAVER2, Nucleotide-bd_a/b_plait_sf	FALSE	FALSE
1	64804773	64804838	RAVER2	ENSG00000162437	ENST00000371072	ENSE00001065205	64804773	64804838	7	0	0						IPR035979, IPR034636, IPR012677	RBD_domain_sf, RAVER2, Nucleotide-bd_a/b_plait_sf	FALSE	FALSE
1	64830839	64830985	RAVER2	ENSG00000162437	ENST00000371072	ENSE00001947009	64830839	64833232	12	0	-1						IPR035979, IPR034636, IPR012677	RBD_domain_sf, RAVER2, Nucleotide-bd_a/b_plait_sf	FALSE	FALSE
1	15438465	15438504	CTRC	ENSG00000162438	ENST00000375949	ENSE00001544738	15438443	15438504	1	-1	1						IPR043504, IPR033116, IPR018114, IPR009003, IPR001314	Peptidase_S1_PA_chymotrypsin, TRYPSIN_SER, TRYPSIN_HIS, Peptidase_S1_PA, Peptidase_S1A	FALSE	FALSE
1	15440300	15440391	CTRC	ENSG00000162438	ENST00000375949	ENSE00001065204	15440300	15440391	2	1	0						IPR043504, IPR033116, IPR018114, IPR009003, IPR001314	Peptidase_S1_PA_chymotrypsin, TRYPSIN_SER, TRYPSIN_HIS, Peptidase_S1_PA, Peptidase_S1A	FALSE	FALSE
1	15440493	15440590	CTRC	ENSG00000162438	ENST00000375949	ENSE00003501216	15440493	15440590	3	0	2						IPR043504, IPR033116, IPR018114, IPR009003, IPR001314	Peptidase_S1_PA_chymotrypsin, TRYPSIN_SER, TRYPSIN_HIS, Peptidase_S1_PA, Peptidase_S1A	FALSE	FALSE
1	15442447	15442572	CTRC	ENSG00000162438	ENST00000375949	ENSE00003653020	15442447	15442572	4	2	2			TRUE			IPR043504, IPR033116, IPR018114, IPR009003, IPR001314	Peptidase_S1_PA_chymotrypsin, TRYPSIN_SER, TRYPSIN_HIS, Peptidase_S1_PA, Peptidase_S1A	FALSE	FALSE
1	15443419	15443555	CTRC	ENSG00000162438	ENST00000375949	ENSE00003545227	15443419	15443555	5	2	1						IPR043504, IPR033116, IPR018114, IPR009003, IPR001314	Peptidase_S1_PA_chymotrypsin, TRYPSIN_SER, TRYPSIN_HIS, Peptidase_S1_PA, Peptidase_S1A	FALSE	FALSE
1	15444606	15444751	CTRC	ENSG00000162438	ENST00000375949	ENSE00001631925	15444606	15444751	6	1	0						IPR043504, IPR033116, IPR018114, IPR009003, IPR001314	Peptidase_S1_PA_chymotrypsin, TRYPSIN_SER, TRYPSIN_HIS, Peptidase_S1_PA, Peptidase_S1A	FALSE	FALSE
1	15445597	15445749	CTRC	ENSG00000162438	ENST00000375949	ENSE00003524570	15445597	15445749	7	0	0	TRUE					IPR043504, IPR033116, IPR018114, IPR009003, IPR001314	Peptidase_S1_PA_chymotrypsin, TRYPSIN_SER, TRYPSIN_HIS, Peptidase_S1_PA, Peptidase_S1A	FALSE	FALSE
1	15446575	15446589	CTRC	ENSG00000162438	ENST00000375949	ENSE00003507823	15446575	15449242	8	0	-1						IPR043504, IPR033116, IPR018114, IPR009003, IPR001314	Peptidase_S1_PA_chymotrypsin, TRYPSIN_SER, TRYPSIN_HIS, Peptidase_S1_PA, Peptidase_S1A	FALSE	FALSE
1			LZIC	ENSG00000162441	ENST00000377213	ENSE00001473132	9943349	9943407	1	-1	-1				TRUE		IPR040065, IPR036911	LZIC, ICAT_sf	FALSE	FALSE
1	9936519	9936619	LZIC	ENSG00000162441	ENST00000377213	ENSE00003591741	9936519	9936627	3	-1	2						IPR040065, IPR036911	LZIC, ICAT_sf	FALSE	FALSE
1	9935492	9935627	LZIC	ENSG00000162441	ENST00000377213	ENSE00001065232	9935492	9935627	4	2	0						IPR040065, IPR036911	LZIC, ICAT_sf	FALSE	FALSE
1	9934762	9934860	LZIC	ENSG00000162441	ENST00000377213	ENSE00002963127	9934762	9934860	5	0	0	TRUE					IPR040065, IPR036911	LZIC, ICAT_sf	FALSE	FALSE
1	9932803	9932898	LZIC	ENSG00000162441	ENST00000377213	ENSE00003412513	9932803	9932898	6	0	0	TRUE					IPR040065, IPR036911	LZIC, ICAT_sf	FALSE	FALSE
1	9931891	9931972	LZIC	ENSG00000162441	ENST00000377213	ENSE00003239497	9931891	9931972	7	0	1						IPR040065, IPR036911	LZIC, ICAT_sf	FALSE	FALSE
1	9930399	9930457	LZIC	ENSG00000162441	ENST00000377213	ENSE00001473128	9930253	9930457	8	1	-1						IPR040065, IPR036911	LZIC, ICAT_sf	FALSE	FALSE
1			LZIC	ENSG00000162441	ENST00000377223	ENSE00001473225	9943249	9943391	1	-1	-1				TRUE		IPR040065, IPR036911	LZIC, ICAT_sf	FALSE	FALSE
1			LZIC	ENSG00000162441	ENST00000377223	ENSE00001391354	9942624	9942782	2	-1	-1						IPR040065, IPR036911	LZIC, ICAT_sf	FALSE	FALSE
1	9930399	9930457	LZIC	ENSG00000162441	ENST00000377223	ENSE00001473162	9926293	9930457	8	1	-1						IPR040065, IPR036911	LZIC, ICAT_sf	FALSE	FALSE
1			LZIC	ENSG00000162441	ENST00000400903	ENSE00001545297	9942624	9942768	1	-1	-1						IPR040065, IPR036911	LZIC, ICAT_sf	FALSE	FALSE
1	9930399	9930457	LZIC	ENSG00000162441	ENST00000400903	ENSE00001545296	9929720	9930457	7	1	-1						IPR040065, IPR036911	LZIC, ICAT_sf	FALSE	FALSE
1	9935492	9935620	LZIC	ENSG00000162441	ENST00000488540	ENSE00001812355	9935492	9935620	1	0	0						IPR040065, IPR036911	LZIC, ICAT_sf	FALSE	FALSE
1	9922255	9922358	LZIC	ENSG00000162441	ENST00000488540	ENSE00001938854	9922113	9922358	5	1	-1						IPR040065, IPR036911	LZIC, ICAT_sf	FALSE	FALSE
1	9997259	9997331	RBP7	ENSG00000162444	ENST00000294435	ENSE00001937141	9997228	9997331	1	-1	1						IPR031259, IPR012674, IPR000566	ILBP, Calycin, Lipocln_cytosolic_FA-bd_dom	FALSE	FALSE
1	10007570	10007748	RBP7	ENSG00000162444	ENST00000294435	ENSE00003680187	10007570	10007748	2	1	0						IPR031259, IPR012674, IPR000566	ILBP, Calycin, Lipocln_cytosolic_FA-bd_dom	FALSE	FALSE
1	10008173	10008274	RBP7	ENSG00000162444	ENST00000294435	ENSE00003669191	10008173	10008274	3	0	0	TRUE					IPR031259, IPR012674, IPR000566	ILBP, Calycin, Lipocln_cytosolic_FA-bd_dom	FALSE	FALSE
1	10015782	10015832	RBP7	ENSG00000162444	ENST00000294435	ENSE00003508304	10015782	10016021	4	0	-1						IPR031259, IPR012674, IPR000566	ILBP, Calycin, Lipocln_cytosolic_FA-bd_dom	FALSE	FALSE
1	9997259	9997331	RBP7	ENSG00000162444	ENST00000315901	ENSE00001065241	9997206	9997331	1	-1	1
1	10004093	10004199	RBP7	ENSG00000162444	ENST00000315901	ENSE00001604426	10004093	10004307	2	1	-1
1			RBP7	ENSG00000162444	ENST00000315901	ENSE00003544906	10007570	10007748	3	-1	-1				TRUE
1			RBP7	ENSG00000162444	ENST00000315901	ENSE00003636463	10008173	10008274	4	-1	-1				TRUE
1			RBP7	ENSG00000162444	ENST00000315901	ENSE00003477589	10015782	10016020	5	-1	-1
1	46551065	46551215	KNCN	ENSG00000162456	ENST00000396314	ENSE00001740254	46551065	46551215	1	0	1
1	46549193	46549267	KNCN	ENSG00000162456	ENST00000396314	ENSE00003506669	46549193	46549267	2	1	1		TRUE
1	46547730	46547809	KNCN	ENSG00000162456	ENST00000396314	ENSE00001832169	46547428	46547809	3	1	-1
1	46551065	46551215	KNCN	ENSG00000162456	ENST00000481882	ENSE00001923073	46551065	46551647	1	-1	1
1	46549934	46550002	KNCN	ENSG00000162456	ENST00000481882	ENSE00001524555	46549934	46550002	2	1	1		TRUE
1	46547730	46547809	KNCN	ENSG00000162456	ENST00000481882	ENSE00001065374	46545641	46547809	4	1	-1
1	15764984	15765233	FBLIM1	ENSG00000162458	ENST00000332305	ENSE00001093226	15764953	15765233	1	-1	1
1	15770409	15770578	FBLIM1	ENSG00000162458	ENST00000332305	ENSE00001603049	15770409	15770578	2	1	0
1	15774618	15774796	FBLIM1	ENSG00000162458	ENST00000332305	ENSE00001712332	15774618	15774796	3	0	2
1	15777170	15777287	FBLIM1	ENSG00000162458	ENST00000332305	ENSE00003605244	15777170	15777287	4	2	0
1	15784548	15784661	FBLIM1	ENSG00000162458	ENST00000332305	ENSE00002024968	15784548	15785329	5	0	-1
1			FBLIM1	ENSG00000162458	ENST00000375766	ENSE00001814371	15758795	15758848	1	-1	-1				TRUE
1			FBLIM1	ENSG00000162458	ENST00000375766	ENSE00001433295	15764496	15764685	2	-1	-1				TRUE
1	15764984	15765233	FBLIM1	ENSG00000162458	ENST00000375766	ENSE00002143332	15764964	15765233	3	-1	1
1	15767376	15767563	FBLIM1	ENSG00000162458	ENST00000375766	ENSE00001759398	15767376	15767563	4	1	0
1	15768528	15768630	FBLIM1	ENSG00000162458	ENST00000375766	ENSE00001747550	15768528	15768630	5	0	1
1	15784548	15784661	FBLIM1	ENSG00000162458	ENST00000375766	ENSE00003846230	15784548	15786589	9	0	-1
1			FBLIM1	ENSG00000162458	ENST00000375771	ENSE00001065404	15756659	15756732	1	-1	-1				TRUE
1			FBLIM1	ENSG00000162458	ENST00000375771	ENSE00001276282	15758174	15758329	2	-1	-1				TRUE
1			FBLIM1	ENSG00000162458	ENST00000375771	ENSE00001185752	15764493	15764685	3	-1	-1
1	15784548	15784661	FBLIM1	ENSG00000162458	ENST00000375771	ENSE00001468339	15784548	15786594	10	0	-1
1			FBLIM1	ENSG00000162458	ENST00000431771	ENSE00001658063	15758797	15758848	1	-1	-1
1	15767376	15767437	FBLIM1	ENSG00000162458	ENST00000431771	ENSE00002072768	15767376	15767437	4	1	0
1			FBLIM1	ENSG00000162458	ENST00000441801	ENSE00001745795	15764499	15764685	1	-1	-1
1	15774618	15775031	FBLIM1	ENSG00000162458	ENST00000441801	ENSE00001904867	15774618	15775242	6	0	-1
1			FBLIM1	ENSG00000162458	ENST00000483633	ENSE00002035837	15758784	15758848	1	-1	-1
1	15767376	15767559	FBLIM1	ENSG00000162458	ENST00000483633	ENSE00002031150	15767376	15767559	4	1	2
1			FBLIM1	ENSG00000162458	ENST00000502739	ENSE00002059230	15758793	15758848	1	-1	-1
1	15774618	15774631	FBLIM1	ENSG00000162458	ENST00000502739	ENSE00001638149	15774618	15774631	5	0	2
1			FBLIM1	ENSG00000162458	ENST00000510393	ENSE00002063129	15756641	15756728	1	-1	-1
1			FBLIM1	ENSG00000162458	ENST00000510393	ENSE00001856107	15758174	15758355	2	-1	-1				TRUE
1			FBLIM1	ENSG00000162458	ENST00000510393	ENSE00001949415	15764496	15764547	3	-1	-1				TRUE
1	15764984	15765217	FBLIM1	ENSG00000162458	ENST00000510393	ENSE00002073426	15764964	15765217	4	-1	0
1	15742560	15742647	TMEM82	ENSG00000162460	ENST00000375782	ENSE00001468365	15742499	15742647	1	-1	1
1	15742835	15742907	TMEM82	ENSG00000162460	ENST00000375782	ENSE00001065415	15742835	15742907	2	1	2
1	15743020	15743194	TMEM82	ENSG00000162460	ENST00000375782	ENSE00003502888	15743020	15743194	3	2	0
1	15744160	15744580	TMEM82	ENSG00000162460	ENST00000375782	ENSE00003668792	15744160	15744580	4	0	1
1	15746867	15747054	TMEM82	ENSG00000162460	ENST00000375782	ENSE00001065417	15746867	15747054	5	1	0
1	15747546	15747632	TMEM82	ENSG00000162460	ENST00000375782	ENSE00001468363	15747546	15747982	6	0	-1
1	15736486	15736863	SLC25A34	ENSG00000162461	ENST00000294454	ENSE00001403918	15736258	15736863	1	-1	0						IPR023395	Mt_carrier_dom_sf	FALSE	FALSE
1	15737929	15737994	SLC25A34	ENSG00000162461	ENST00000294454	ENSE00001065428	15737929	15737994	2	0	0	TRUE					IPR023395	Mt_carrier_dom_sf	FALSE	FALSE
1	15738093	15738245	SLC25A34	ENSG00000162461	ENST00000294454	ENSE00003499765	15738093	15738245	3	0	0	TRUE					IPR023395	Mt_carrier_dom_sf	FALSE	FALSE
1	15738594	15738728	SLC25A34	ENSG00000162461	ENST00000294454	ENSE00003547641	15738594	15738728	4	0	0	TRUE					IPR023395	Mt_carrier_dom_sf	FALSE	FALSE
1	15739224	15739406	SLC25A34	ENSG00000162461	ENST00000294454	ENSE00001425737	15739224	15741392	5	0	-1						IPR023395	Mt_carrier_dom_sf	FALSE	FALSE
1	19288496	19288709	AKR7A3	ENSG00000162482	ENST00000361640	ENSE00001845823	19288496	19288770	1	-1	1						IPR036812	NADP_OxRdtase_dom_sf	FALSE	FALSE
1	19286185	19286372	AKR7A3	ENSG00000162482	ENST00000361640	ENSE00001664415	19286185	19286372	2	1	0						IPR036812	NADP_OxRdtase_dom_sf	FALSE	FALSE
1	19285888	19285992	AKR7A3	ENSG00000162482	ENST00000361640	ENSE00001784129	19285888	19285992	3	0	0	TRUE					IPR036812	NADP_OxRdtase_dom_sf	FALSE	FALSE
1	19285018	19285114	AKR7A3	ENSG00000162482	ENST00000361640	ENSE00001750802	19285018	19285114	4	0	1						IPR036812	NADP_OxRdtase_dom_sf	FALSE	FALSE
1	19284686	19284785	AKR7A3	ENSG00000162482	ENST00000361640	ENSE00001677350	19284686	19284785	5	1	2						IPR036812	NADP_OxRdtase_dom_sf	FALSE	FALSE
1	19283996	19284125	AKR7A3	ENSG00000162482	ENST00000361640	ENSE00001675448	19283996	19284125	6	2	0						IPR036812	NADP_OxRdtase_dom_sf	FALSE	FALSE
1	19282731	19282892	AKR7A3	ENSG00000162482	ENST00000361640	ENSE00001465982	19282573	19282892	7	0	-1						IPR036812	NADP_OxRdtase_dom_sf	FALSE	FALSE
1			DRAXIN	ENSG00000162490	ENST00000294485	ENSE00001471247	11691710	11691853	1	-1	-1				TRUE
1	11706259	11706709	DRAXIN	ENSG00000162490	ENST00000294485	ENSE00001413796	11706249	11706709	2	-1	1
1	11709275	11709465	DRAXIN	ENSG00000162490	ENST00000294485	ENSE00001235387	11709275	11709465	3	1	0
1	11711851	11711965	DRAXIN	ENSG00000162490	ENST00000294485	ENSE00001235382	11711851	11711965	4	0	1
1	11712340	11712429	DRAXIN	ENSG00000162490	ENST00000294485	ENSE00001065722	11712340	11712429	5	1	1		TRUE
1	11715119	11715208	DRAXIN	ENSG00000162490	ENST00000294485	ENSE00001145592	11715119	11715208	6	1	1		TRUE
1	11719584	11719696	DRAXIN	ENSG00000162490	ENST00000294485	ENSE00001297775	11719584	11725857	7	1	-1
1	13583806	13584100	PDPN	ENSG00000162493	ENST00000294489	ENSE00001925397	13583465	13584100	1	-1	1
1	13607173	13607306	PDPN	ENSG00000162493	ENST00000294489	ENSE00003570212	13607173	13607306	2	1	0
1	13610387	13610516	PDPN	ENSG00000162493	ENST00000294489	ENSE00001065761	13610387	13610516	3	0	1
1	13613687	13613725	PDPN	ENSG00000162493	ENST00000294489	ENSE00003678690	13613687	13613725	4	1	1		TRUE
1	13614300	13614411	PDPN	ENSG00000162493	ENST00000294489	ENSE00001065763	13614300	13614411	5	1	2
1	13615905	13615911	PDPN	ENSG00000162493	ENST00000294489	ENSE00001928338	13615905	13617957	6	2	-1
1	13583806	13584100	PDPN	ENSG00000162493	ENST00000376057	ENSE00001904698	13583762	13584100	1	-1	1
1	13614300	13614405	PDPN	ENSG00000162493	ENST00000376057	ENSE00003600186	13614300	13614405	5	1	2
1			PDPN	ENSG00000162493	ENST00000376061	ENSE00002055079	13584267	13584341	1	-1	-1
1	13607232	13607306	PDPN	ENSG00000162493	ENST00000376061	ENSE00003517055	13607173	13607306	2	-1	0
1	13615905	13615911	PDPN	ENSG00000162493	ENST00000376061	ENSE00001469257	13615905	13616782	6	2	-1
1			PDPN	ENSG00000162493	ENST00000475043	ENSE00001936056	13585472	13585568	1	-1	-1
1	13615905	13615911	PDPN	ENSG00000162493	ENST00000475043	ENSE00001842640	13615905	13616247	6	2	-1
1			PDPN	ENSG00000162493	ENST00000487038	ENSE00001847406	13585461	13585639	1	-1	-1
1	13615905	13615911	PDPN	ENSG00000162493	ENST00000487038	ENSE00001929852	13615905	13615917	6	2	-1
1	13584137	13584188	PDPN	ENSG00000162493	ENST00000509009	ENSE00002084365	13584093	13584188	1	-1	1
1	13615905	13615911	PDPN	ENSG00000162493	ENST00000509009	ENSE00002083608	13615905	13615964	6	2	-1
1	13584034	13584100	PDPN	ENSG00000162493	ENST00000510906	ENSE00002032293	13583833	13584100	1	-1	1
1	13614300	13614415	PDPN	ENSG00000162493	ENST00000510906	ENSE00001856237	13614300	13614514	5	1	-1
1			PDPN	ENSG00000162493	ENST00000513143	ENSE00002072437	13584270	13584341	1	-1	-1				TRUE
1			PDPN	ENSG00000162493	ENST00000513143	ENSE00003514902	13595827	13595984	2	-1	-1
1	13615905	13615911	PDPN	ENSG00000162493	ENST00000513143	ENSE00002021184	13615905	13616564	7	2	-1
1	13583806	13584100	PDPN	ENSG00000162493	ENST00000617617	ENSE00003716296	13583757	13584100	1	-1	1
1	13615905	13615911	PDPN	ENSG00000162493	ENST00000617617	ENSE00003731550	13615905	13617953	6	2	-1
1	13584034	13584100	PDPN	ENSG00000162493	ENST00000621990	ENSE00003738660	13583831	13584100	1	-1	1
1	13512963	13513593	LRRC38	ENSG00000162494	ENST00000376085	ENSE00001065769	13512963	13514003	1	-1	1						IPR032675, IPR003591, IPR001611, IPR000483	LRR_dom_sf, Leu-rich_rpt_typical-subtyp, Leu-rich_rpt, Cys-rich_flank_reg_C	FALSE	FALSE
1	13475846	13476099	LRRC38	ENSG00000162494	ENST00000376085	ENSE00001917748	13474973	13476099	2	1	-1						IPR032675, IPR003591, IPR001611, IPR000483	LRR_dom_sf, Leu-rich_rpt_typical-subtyp, Leu-rich_rpt, Cys-rich_flank_reg_C	FALSE	FALSE
1			DHRS3	ENSG00000162496	ENST00000430996	ENSE00001677775	12595986	12596308	1	-1	-1				TRUE		IPR036291, IPR032969	NAD(P)-bd_dom_sf, DHRS3	FALSE	FALSE
1	12580523	12580606	DHRS3	ENSG00000162496	ENST00000430996	ENSE00003503000	12580523	12580666	2	-1	0						IPR036291, IPR032969	NAD(P)-bd_dom_sf, DHRS3	FALSE	FALSE
1	12579293	12579412	DHRS3	ENSG00000162496	ENST00000430996	ENSE00001065784	12579293	12579412	3	0	0	TRUE					IPR036291, IPR032969	NAD(P)-bd_dom_sf, DHRS3	FALSE	FALSE
1	12578718	12578956	DHRS3	ENSG00000162496	ENST00000430996	ENSE00003791105	12578718	12578956	4	0	2						IPR036291, IPR032969	NAD(P)-bd_dom_sf, DHRS3	FALSE	FALSE
1	12617154	12617348	DHRS3	ENSG00000162496	ENST00000616661	ENSE00003733466	12617154	12618210	1	-1	0						IPR036291, IPR032969	NAD(P)-bd_dom_sf, DHRS3	FALSE	FALSE
1	12580523	12580666	DHRS3	ENSG00000162496	ENST00000616661	ENSE00003588756	12580523	12580666	2	0	0						IPR036291, IPR032969	NAD(P)-bd_dom_sf, DHRS3	FALSE	FALSE
1	12572728	12572853	DHRS3	ENSG00000162496	ENST00000616661	ENSE00003713165	12572728	12572853	5	2	2						IPR036291, IPR032969	NAD(P)-bd_dom_sf, DHRS3	FALSE	FALSE
1	12568340	12568424	DHRS3	ENSG00000162496	ENST00000616661	ENSE00003713848	12567910	12568424	6	2	-1						IPR036291, IPR032969	NAD(P)-bd_dom_sf, DHRS3	FALSE	FALSE
1	30723458	30723551	MATN1	ENSG00000162510	ENST00000373765	ENSE00001627704	30723458	30723585	1	-1	1						IPR036465, IPR036337, IPR030751, IPR019466, IPR002035, IPR001881	vWFA_dom_sf, Matrilin_cc_sf, Matrilin-1, Matrilin_coiled-coil_trimer, VWF_A, EGF-like_Ca-bd_dom	TRUE	FALSE
1	30721405	30721751	MATN1	ENSG00000162510	ENST00000373765	ENSE00001174044	30721405	30721751	2	1	0						IPR036465, IPR036337, IPR030751, IPR019466, IPR002035, IPR001881	vWFA_dom_sf, Matrilin_cc_sf, Matrilin-1, Matrilin_coiled-coil_trimer, VWF_A, EGF-like_Ca-bd_dom	TRUE	FALSE
1	30718735	30718957	MATN1	ENSG00000162510	ENST00000373765	ENSE00001174040	30718735	30718957	3	0	1						IPR036465, IPR036337, IPR030751, IPR019466, IPR002035, IPR001881	vWFA_dom_sf, Matrilin_cc_sf, Matrilin-1, Matrilin_coiled-coil_trimer, VWF_A, EGF-like_Ca-bd_dom	TRUE	FALSE
1	30716790	30716915	MATN1	ENSG00000162510	ENST00000373765	ENSE00003677703	30716790	30716915	4	1	1		TRUE				IPR036465, IPR036337, IPR030751, IPR019466, IPR002035, IPR001881	vWFA_dom_sf, Matrilin_cc_sf, Matrilin-1, Matrilin_coiled-coil_trimer, VWF_A, EGF-like_Ca-bd_dom	TRUE	FALSE
1	30715909	30716325	MATN1	ENSG00000162510	ENST00000373765	ENSE00001065934	30715909	30716325	5	1	1		TRUE				IPR036465, IPR036337, IPR030751, IPR019466, IPR002035, IPR001881	vWFA_dom_sf, Matrilin_cc_sf, Matrilin-1, Matrilin_coiled-coil_trimer, VWF_A, EGF-like_Ca-bd_dom	TRUE	FALSE
1	30715157	30715309	MATN1	ENSG00000162510	ENST00000373765	ENSE00003588852	30715157	30715309	6	1	1		TRUE				IPR036465, IPR036337, IPR030751, IPR019466, IPR002035, IPR001881	vWFA_dom_sf, Matrilin_cc_sf, Matrilin-1, Matrilin_coiled-coil_trimer, VWF_A, EGF-like_Ca-bd_dom	TRUE	FALSE
1	30714247	30714327	MATN1	ENSG00000162510	ENST00000373765	ENSE00001150947	30714247	30714327	7	1	1		TRUE				IPR036465, IPR036337, IPR030751, IPR019466, IPR002035, IPR001881	vWFA_dom_sf, Matrilin_cc_sf, Matrilin-1, Matrilin_coiled-coil_trimer, VWF_A, EGF-like_Ca-bd_dom	TRUE	FALSE
1	30713582	30713631	MATN1	ENSG00000162510	ENST00000373765	ENSE00001461490	30711277	30713631	8	1	-1						IPR036465, IPR036337, IPR030751, IPR019466, IPR002035, IPR001881	vWFA_dom_sf, Matrilin_cc_sf, Matrilin-1, Matrilin_coiled-coil_trimer, VWF_A, EGF-like_Ca-bd_dom	TRUE	FALSE
1	30757659	30757745	LAPTM5	ENSG00000162511	ENST00000294507	ENSE00001887447	30757659	30757774	1	-1	0						IPR018397, IPR018396	Lysosomal-assoc_TM_prot5, LAPTM_4A/5	FALSE	FALSE
1	30742456	30742549	LAPTM5	ENSG00000162511	ENST00000294507	ENSE00003514371	30742456	30742549	2	0	1						IPR018397, IPR018396	Lysosomal-assoc_TM_prot5, LAPTM_4A/5	FALSE	FALSE
1	30741640	30741716	LAPTM5	ENSG00000162511	ENST00000294507	ENSE00003459028	30741640	30741716	3	1	0						IPR018397, IPR018396	Lysosomal-assoc_TM_prot5, LAPTM_4A/5	FALSE	FALSE
1	30739809	30739937	LAPTM5	ENSG00000162511	ENST00000294507	ENSE00003550036	30739809	30739937	4	0	0	TRUE					IPR018397, IPR018396	Lysosomal-assoc_TM_prot5, LAPTM_4A/5	FALSE	FALSE
1	30738940	30739062	LAPTM5	ENSG00000162511	ENST00000294507	ENSE00003482958	30738940	30739062	5	0	0	TRUE					IPR018397, IPR018396	Lysosomal-assoc_TM_prot5, LAPTM_4A/5	FALSE	FALSE
1	30737604	30737699	LAPTM5	ENSG00000162511	ENST00000294507	ENSE00003472478	30737604	30737699	6	0	0	TRUE					IPR018397, IPR018396	Lysosomal-assoc_TM_prot5, LAPTM_4A/5	FALSE	FALSE
1	30735173	30735265	LAPTM5	ENSG00000162511	ENST00000294507	ENSE00003563654	30735173	30735265	7	0	0	TRUE					IPR018397, IPR018396	Lysosomal-assoc_TM_prot5, LAPTM_4A/5	FALSE	FALSE
1	30733828	30733917	LAPTM5	ENSG00000162511	ENST00000294507	ENSE00001247745	30732469	30733917	8	0	-1						IPR018397, IPR018396	Lysosomal-assoc_TM_prot5, LAPTM_4A/5	FALSE	FALSE
1	30876552	30877247	SDC3	ENSG00000162512	ENST00000336798	ENSE00001909382	30876552	30878740	1	-1	0						IPR031194, IPR030479, IPR027789, IPR003585	Syndecan-3, Syndecan_CS, Syndecan/Neurexin_dom, Neurexin-like	FALSE	FALSE
1	30874297	30874588	SDC3	ENSG00000162512	ENST00000336798	ENSE00001065952	30874297	30874588	2	0	1						IPR031194, IPR030479, IPR027789, IPR003585	Syndecan-3, Syndecan_CS, Syndecan/Neurexin_dom, Neurexin-like	FALSE	FALSE
1	30873211	30873377	SDC3	ENSG00000162512	ENST00000336798	ENSE00001857328	30869467	30873377	3	1	-1						IPR031194, IPR030479, IPR027789, IPR003585	Syndecan-3, Syndecan_CS, Syndecan/Neurexin_dom, Neurexin-like	FALSE	FALSE
1	30908449	30908586	SDC3	ENSG00000162512	ENST00000339394	ENSE00001461463	30908449	30908758	1	-1	0						IPR031194, IPR030479, IPR027789, IPR003585	Syndecan-3, Syndecan_CS, Syndecan/Neurexin_dom, Neurexin-like	FALSE	FALSE
1	30878623	30878740	SDC3	ENSG00000162512	ENST00000339394	ENSE00003606923	30878623	30878740	2	0	1						IPR031194, IPR030479, IPR027789, IPR003585	Syndecan-3, Syndecan_CS, Syndecan/Neurexin_dom, Neurexin-like	FALSE	FALSE
1	30876552	30877165	SDC3	ENSG00000162512	ENST00000339394	ENSE00001399392	30876552	30877165	3	1	0						IPR031194, IPR030479, IPR027789, IPR003585	Syndecan-3, Syndecan_CS, Syndecan/Neurexin_dom, Neurexin-like	FALSE	FALSE
1	30873211	30873377	SDC3	ENSG00000162512	ENST00000339394	ENSE00001952023	30869466	30873377	5	1	-1						IPR031194, IPR030479, IPR027789, IPR003585	Syndecan-3, Syndecan_CS, Syndecan/Neurexin_dom, Neurexin-like	FALSE	FALSE
1	31644841	31644864	PEF1	ENSG00000162517	ENST00000373703	ENSE00001838580	31644841	31644876	1	-1	0						IPR018247, IPR011992	EF_Hand_1_Ca_BS, EF-hand-dom_pair	FALSE	FALSE
1	31635222	31635522	PEF1	ENSG00000162517	ENST00000373703	ENSE00003635225	31635222	31635522	2	0	1						IPR018247, IPR011992	EF_Hand_1_Ca_BS, EF-hand-dom_pair	FALSE	FALSE
1	31633159	31633314	PEF1	ENSG00000162517	ENST00000373703	ENSE00003589334	31633159	31633314	3	1	1		TRUE				IPR018247, IPR011992	EF_Hand_1_Ca_BS, EF-hand-dom_pair	FALSE	FALSE
1	31632495	31632638	PEF1	ENSG00000162517	ENST00000373703	ENSE00003519178	31632495	31632638	4	1	1		TRUE				IPR018247, IPR011992	EF_Hand_1_Ca_BS, EF-hand-dom_pair	FALSE	FALSE
1	31630613	31630842	PEF1	ENSG00000162517	ENST00000373703	ENSE00001461333	31629866	31630842	5	1	-1						IPR018247, IPR011992	EF_Hand_1_Ca_BS, EF-hand-dom_pair	FALSE	FALSE
1	32702608	32702660	SYNC	ENSG00000162520	ENST00000373484	ENSE00002286844	32702608	32702756	1	-1	2						IPR039008	IF_rod_dom	FALSE	FALSE
1	32694865	32696044	SYNC	ENSG00000162520	ENST00000373484	ENSE00001637678	32694865	32696044	2	2	0						IPR039008	IF_rod_dom	FALSE	FALSE
1	32684258	32684382	SYNC	ENSG00000162520	ENST00000373484	ENSE00001066001	32684258	32684382	3	0	2						IPR039008	IF_rod_dom	FALSE	FALSE
1	32681788	32681860	SYNC	ENSG00000162520	ENST00000373484	ENSE00001795620	32681491	32681860	4	2	-1						IPR039008	IF_rod_dom	FALSE	FALSE
1	32702608	32702660	SYNC	ENSG00000162520	ENST00000409190	ENSE00001870593	32702608	32702770	1	-1	2						IPR039008	IF_rod_dom	FALSE	FALSE
1	32684010	32684089	SYNC	ENSG00000162520	ENST00000409190	ENSE00001318236	32684010	32684089	4	2	1						IPR039008	IF_rod_dom	FALSE	FALSE
1	32681850	32681860	SYNC	ENSG00000162520	ENST00000409190	ENSE00001931692	32679906	32681860	5	1	-1						IPR039008	IF_rod_dom	FALSE	FALSE
1			SYNC	ENSG00000162520	ENST00000417633	ENSE00001712944	32703508	32703596	1	-1	-1				TRUE
1	32695565	32695833	SYNC	ENSG00000162520	ENST00000417633	ENSE00001692450	32695565	32696044	2	-1	2
1			SYNC	ENSG00000162520	ENST00000426909	ENSE00001685055	32702950	32703079	1	-1	-1
1	32695623	32695833	SYNC	ENSG00000162520	ENST00000426909	ENSE00001785741	32695623	32696044	2	-1	1
1	32651307	32651322	RBBP4	ENSG00000162521	ENST00000373485	ENSE00001460677	32651234	32651322	1	-1	1						IPR036322, IPR022052, IPR020472, IPR019775, IPR017986, IPR015943	WD40_repeat_dom_sf, Histone-bd_RBBP4_N, G-protein_beta_WD-40_rep, WD40_repeat_CS, WD40_repeat_dom, WD40/YVTN_repeat-like_dom_sf	FALSE	FALSE
1	32651914	32652061	RBBP4	ENSG00000162521	ENST00000373485	ENSE00003515597	32651914	32652061	2	1	2						IPR036322, IPR022052, IPR020472, IPR019775, IPR017986, IPR015943	WD40_repeat_dom_sf, Histone-bd_RBBP4_N, G-protein_beta_WD-40_rep, WD40_repeat_CS, WD40_repeat_dom, WD40/YVTN_repeat-like_dom_sf	FALSE	FALSE
1	32657427	32657572	RBBP4	ENSG00000162521	ENST00000373485	ENSE00003786733	32657427	32657572	3	2	1						IPR036322, IPR022052, IPR020472, IPR019775, IPR017986, IPR015943	WD40_repeat_dom_sf, Histone-bd_RBBP4_N, G-protein_beta_WD-40_rep, WD40_repeat_CS, WD40_repeat_dom, WD40/YVTN_repeat-like_dom_sf	FALSE	FALSE
1	32668225	32668398	RBBP4	ENSG00000162521	ENST00000373485	ENSE00003619860	32668225	32668398	4	1	1		TRUE				IPR036322, IPR022052, IPR020472, IPR019775, IPR017986, IPR015943	WD40_repeat_dom_sf, Histone-bd_RBBP4_N, G-protein_beta_WD-40_rep, WD40_repeat_CS, WD40_repeat_dom, WD40/YVTN_repeat-like_dom_sf	FALSE	FALSE
1	32668739	32668854	RBBP4	ENSG00000162521	ENST00000373485	ENSE00003513050	32668739	32668854	5	1	0						IPR036322, IPR022052, IPR020472, IPR019775, IPR017986, IPR015943	WD40_repeat_dom_sf, Histone-bd_RBBP4_N, G-protein_beta_WD-40_rep, WD40_repeat_CS, WD40_repeat_dom, WD40/YVTN_repeat-like_dom_sf	FALSE	FALSE
1	32668972	32669132	RBBP4	ENSG00000162521	ENST00000373485	ENSE00003523120	32668972	32669132	6	0	2						IPR036322, IPR022052, IPR020472, IPR019775, IPR017986, IPR015943	WD40_repeat_dom_sf, Histone-bd_RBBP4_N, G-protein_beta_WD-40_rep, WD40_repeat_CS, WD40_repeat_dom, WD40/YVTN_repeat-like_dom_sf	FALSE	FALSE
1	32669231	32669357	RBBP4	ENSG00000162521	ENST00000373485	ENSE00003622847	32669231	32669357	7	2	0						IPR036322, IPR022052, IPR020472, IPR019775, IPR017986, IPR015943	WD40_repeat_dom_sf, Histone-bd_RBBP4_N, G-protein_beta_WD-40_rep, WD40_repeat_CS, WD40_repeat_dom, WD40/YVTN_repeat-like_dom_sf	FALSE	FALSE
1	32669486	32669563	RBBP4	ENSG00000162521	ENST00000373485	ENSE00003612598	32669486	32669563	8	0	0	TRUE					IPR036322, IPR022052, IPR020472, IPR019775, IPR017986, IPR015943	WD40_repeat_dom_sf, Histone-bd_RBBP4_N, G-protein_beta_WD-40_rep, WD40_repeat_CS, WD40_repeat_dom, WD40/YVTN_repeat-like_dom_sf	FALSE	FALSE
1	32672450	32672526	RBBP4	ENSG00000162521	ENST00000373485	ENSE00003649792	32672450	32672526	9	0	2						IPR036322, IPR022052, IPR020472, IPR019775, IPR017986, IPR015943	WD40_repeat_dom_sf, Histone-bd_RBBP4_N, G-protein_beta_WD-40_rep, WD40_repeat_CS, WD40_repeat_dom, WD40/YVTN_repeat-like_dom_sf	FALSE	FALSE
1	32672642	32672699	RBBP4	ENSG00000162521	ENST00000373485	ENSE00003586592	32672642	32672699	10	2	0						IPR036322, IPR022052, IPR020472, IPR019775, IPR017986, IPR015943	WD40_repeat_dom_sf, Histone-bd_RBBP4_N, G-protein_beta_WD-40_rep, WD40_repeat_CS, WD40_repeat_dom, WD40/YVTN_repeat-like_dom_sf	FALSE	FALSE
1	32672791	32672901	RBBP4	ENSG00000162521	ENST00000373485	ENSE00003784257	32672791	32672901	11	0	0	TRUE					IPR036322, IPR022052, IPR020472, IPR019775, IPR017986, IPR015943	WD40_repeat_dom_sf, Histone-bd_RBBP4_N, G-protein_beta_WD-40_rep, WD40_repeat_CS, WD40_repeat_dom, WD40/YVTN_repeat-like_dom_sf	FALSE	FALSE
1	32680526	32680546	RBBP4	ENSG00000162521	ENST00000373485	ENSE00001460676	32680526	32680657	12	0	-1						IPR036322, IPR022052, IPR020472, IPR019775, IPR017986, IPR015943	WD40_repeat_dom_sf, Histone-bd_RBBP4_N, G-protein_beta_WD-40_rep, WD40_repeat_CS, WD40_repeat_dom, WD40/YVTN_repeat-like_dom_sf	FALSE	FALSE
1	32651307	32651322	RBBP4	ENSG00000162521	ENST00000373493	ENSE00001460695	32651208	32651322	1	-1	1						IPR036322, IPR022052, IPR020472, IPR019775, IPR017986, IPR015943	WD40_repeat_dom_sf, Histone-bd_RBBP4_N, G-protein_beta_WD-40_rep, WD40_repeat_CS, WD40_repeat_dom, WD40/YVTN_repeat-like_dom_sf	FALSE	FALSE
1	32679640	32679705	RBBP4	ENSG00000162521	ENST00000373493	ENSE00001864556	32679640	32686211	12	0	-1						IPR036322, IPR022052, IPR020472, IPR019775, IPR017986, IPR015943	WD40_repeat_dom_sf, Histone-bd_RBBP4_N, G-protein_beta_WD-40_rep, WD40_repeat_CS, WD40_repeat_dom, WD40/YVTN_repeat-like_dom_sf	FALSE	FALSE
1	32651307	32651322	RBBP4	ENSG00000162521	ENST00000414241	ENSE00002194204	32651142	32651322	1	-1	1						IPR036322, IPR022052, IPR020472, IPR019775, IPR017986, IPR015943	WD40_repeat_dom_sf, Histone-bd_RBBP4_N, G-protein_beta_WD-40_rep, WD40_repeat_CS, WD40_repeat_dom, WD40/YVTN_repeat-like_dom_sf	FALSE	FALSE
1	32651917	32652061	RBBP4	ENSG00000162521	ENST00000414241	ENSE00001556827	32651917	32652061	2	1	2						IPR036322, IPR022052, IPR020472, IPR019775, IPR017986, IPR015943	WD40_repeat_dom_sf, Histone-bd_RBBP4_N, G-protein_beta_WD-40_rep, WD40_repeat_CS, WD40_repeat_dom, WD40/YVTN_repeat-like_dom_sf	FALSE	FALSE
1	32679640	32679705	RBBP4	ENSG00000162521	ENST00000414241	ENSE00001889785	32679640	32680053	12	0	-1						IPR036322, IPR022052, IPR020472, IPR019775, IPR017986, IPR015943	WD40_repeat_dom_sf, Histone-bd_RBBP4_N, G-protein_beta_WD-40_rep, WD40_repeat_CS, WD40_repeat_dom, WD40/YVTN_repeat-like_dom_sf	FALSE	FALSE
1			RBBP4	ENSG00000162521	ENST00000445722	ENSE00001745732	32651487	32651715	1	-1	-1				TRUE		IPR022052	Histone-bd_RBBP4_N	FALSE	FALSE
1	32652003	32652061	RBBP4	ENSG00000162521	ENST00000445722	ENSE00003569542	32651914	32652061	2	-1	2						IPR036322, IPR022052, IPR020472, IPR019775, IPR017986, IPR015943	WD40_repeat_dom_sf, Histone-bd_RBBP4_N, G-protein_beta_WD-40_rep, WD40_repeat_CS, WD40_repeat_dom, WD40/YVTN_repeat-like_dom_sf	FALSE	FALSE
1	32668225	32668281	RBBP4	ENSG00000162521	ENST00000445722	ENSE00001616541	32668225	32668281	4	1	1						IPR022052	Histone-bd_RBBP4_N	FALSE	FALSE
1			RBBP4	ENSG00000162521	ENST00000458695	ENSE00002165967	32651356	32651432	1	-1	-1						IPR036322, IPR022052, IPR020472, IPR019775, IPR017986, IPR015943	WD40_repeat_dom_sf, Histone-bd_RBBP4_N, G-protein_beta_WD-40_rep, WD40_repeat_CS, WD40_repeat_dom, WD40/YVTN_repeat-like_dom_sf	FALSE	FALSE
1	32679640	32679705	RBBP4	ENSG00000162521	ENST00000458695	ENSE00002184504	32679640	32680040	12	0	-1						IPR036322, IPR022052, IPR020472, IPR019775, IPR017986, IPR015943	WD40_repeat_dom_sf, Histone-bd_RBBP4_N, G-protein_beta_WD-40_rep, WD40_repeat_CS, WD40_repeat_dom, WD40/YVTN_repeat-like_dom_sf	FALSE	FALSE
1	32669093	32669132	RBBP4	ENSG00000162521	ENST00000463378	ENSE00001940934	32669093	32669132	1	1	2						IPR036322, IPR020472, IPR019775, IPR017986, IPR015943	WD40_repeat_dom_sf, G-protein_beta_WD-40_rep, WD40_repeat_CS, WD40_repeat_dom, WD40/YVTN_repeat-like_dom_sf	FALSE	FALSE
1	32673459	32673580	RBBP4	ENSG00000162521	ENST00000463378	ENSE00001934954	32673459	32673580	7	0	2						IPR036322, IPR020472, IPR019775, IPR017986, IPR015943	WD40_repeat_dom_sf, G-protein_beta_WD-40_rep, WD40_repeat_CS, WD40_repeat_dom, WD40/YVTN_repeat-like_dom_sf	FALSE	FALSE
1	32679640	32679814	RBBP4	ENSG00000162521	ENST00000463378	ENSE00001928112	32679640	32679908	8	2	-1						IPR036322, IPR020472, IPR019775, IPR017986, IPR015943	WD40_repeat_dom_sf, G-protein_beta_WD-40_rep, WD40_repeat_CS, WD40_repeat_dom, WD40/YVTN_repeat-like_dom_sf	FALSE	FALSE
1	32668319	32668398	RBBP4	ENSG00000162521	ENST00000475321	ENSE00001951987	32668319	32668398	1	2	1						IPR036322, IPR020472, IPR019775, IPR017986, IPR015943	WD40_repeat_dom_sf, G-protein_beta_WD-40_rep, WD40_repeat_CS, WD40_repeat_dom, WD40/YVTN_repeat-like_dom_sf	FALSE	FALSE
1	32669045	32669132	RBBP4	ENSG00000162521	ENST00000475321	ENSE00001921984	32669045	32669132	2	1	2						IPR036322, IPR020472, IPR019775, IPR017986, IPR015943	WD40_repeat_dom_sf, G-protein_beta_WD-40_rep, WD40_repeat_CS, WD40_repeat_dom, WD40/YVTN_repeat-like_dom_sf	FALSE	FALSE
1	32669256	32669357	RBBP4	ENSG00000162521	ENST00000482190	ENSE00001947634	32669256	32669357	1	0	0						IPR036322, IPR020472, IPR019775, IPR017986, IPR015943	WD40_repeat_dom_sf, G-protein_beta_WD-40_rep, WD40_repeat_CS, WD40_repeat_dom, WD40/YVTN_repeat-like_dom_sf	FALSE	FALSE
1	32679635	32679698	RBBP4	ENSG00000162521	ENST00000482190	ENSE00001903997	32679635	32679698	6	0	1						IPR036322, IPR020472, IPR019775, IPR017986, IPR015943	WD40_repeat_dom_sf, G-protein_beta_WD-40_rep, WD40_repeat_CS, WD40_repeat_dom, WD40/YVTN_repeat-like_dom_sf	FALSE	FALSE
1	32680526	32680539	RBBP4	ENSG00000162521	ENST00000482190	ENSE00001836988	32680526	32680651	7	1	-1						IPR036322, IPR020472, IPR019775, IPR017986, IPR015943	WD40_repeat_dom_sf, G-protein_beta_WD-40_rep, WD40_repeat_CS, WD40_repeat_dom, WD40/YVTN_repeat-like_dom_sf	FALSE	FALSE
1			RBBP4	ENSG00000162521	ENST00000490500	ENSE00001885029	32651485	32651822	1	-1	-1						IPR022052	Histone-bd_RBBP4_N	FALSE	FALSE
1	32765770	32765827	KIAA1522	ENSG00000162522	ENST00000294521	ENSE00002150990	32765634	32765827	1	-1	1
1	32767787	32767957	KIAA1522	ENSG00000162522	ENST00000294521	ENSE00003567985	32767787	32767957	2	1	1		TRUE
1	32768062	32768117	KIAA1522	ENSG00000162522	ENST00000294521	ENSE00003565099	32768062	32768117	3	1	0
1	32768652	32768775	KIAA1522	ENSG00000162522	ENST00000294521	ENSE00001066023	32768652	32768775	4	0	1
1	32772865	32772887	KIAA1522	ENSG00000162522	ENST00000294521	ENSE00002175879	32772865	32773197	5	1	-1
1	32765770	32765827	KIAA1522	ENSG00000162522	ENST00000373480	ENSE00001066019	32765667	32765827	1	-1	1
1	32769673	32769786	KIAA1522	ENSG00000162522	ENST00000373480	ENSE00002173436	32769673	32769786	5	1	1		TRUE
1	32769880	32772441	KIAA1522	ENSG00000162522	ENST00000373480	ENSE00001208902	32769880	32772441	6	1	1		TRUE
1	32772865	32772887	KIAA1522	ENSG00000162522	ENST00000373480	ENSE00001168910	32772865	32774970	7	1	-1
1	32754090	32754180	KIAA1522	ENSG00000162522	ENST00000373481	ENSE00001935496	32754021	32754180	1	-1	1
1	32741955	32742189	KIAA1522	ENSG00000162522	ENST00000401073	ENSE00001605906	32741830	32742189	1	-1	1
1	32362702	32362846	TSSK3	ENSG00000162526	ENST00000373534	ENSE00001460785	32362539	32362846	1	-1	1						IPR042709, IPR017441, IPR011009	TSSK3_STKc, Protein_kinase_ATP_BS, Kinase-like_dom_sf	FALSE	FALSE
1	32363595	32364256	TSSK3	ENSG00000162526	ENST00000373534	ENSE00001460783	32363595	32364312	2	1	-1						IPR042709, IPR017441, IPR011009	TSSK3_STKc, Protein_kinase_ATP_BS, Kinase-like_dom_sf	FALSE	FALSE
1			TMCO4	ENSG00000162542	ENST00000294543	ENSE00001372579	19799855	19799917	1	-1	-1				TRUE		IPR029058	AB_hydrolase	FALSE	FALSE
1			TMCO4	ENSG00000162542	ENST00000294543	ENSE00001376551	19798137	19798215	2	-1	-1				TRUE		IPR029058	AB_hydrolase	FALSE	FALSE
1			TMCO4	ENSG00000162542	ENST00000294543	ENSE00001353498	19787026	19787117	3	-1	-1				TRUE		IPR029058	AB_hydrolase	FALSE	FALSE
1	19780580	19780758	TMCO4	ENSG00000162542	ENST00000294543	ENSE00003672467	19780580	19780766	4	-1	2						IPR029058	AB_hydrolase	FALSE	FALSE
1	19771308	19771482	TMCO4	ENSG00000162542	ENST00000294543	ENSE00003608817	19771308	19771482	5	2	0						IPR029058	AB_hydrolase	FALSE	FALSE
1	19770542	19770569	TMCO4	ENSG00000162542	ENST00000294543	ENSE00003507233	19770542	19770569	6	0	1						IPR029058	AB_hydrolase	FALSE	FALSE
1	19755634	19755766	TMCO4	ENSG00000162542	ENST00000294543	ENSE00003692252	19755634	19755766	7	1	2						IPR029058	AB_hydrolase	FALSE	FALSE
1	19747163	19747260	TMCO4	ENSG00000162542	ENST00000294543	ENSE00003565615	19747163	19747260	8	2	1						IPR029058	AB_hydrolase	FALSE	FALSE
1	19746456	19746599	TMCO4	ENSG00000162542	ENST00000294543	ENSE00003590095	19746456	19746599	9	1	1		TRUE				IPR029058	AB_hydrolase	FALSE	FALSE
1	19745532	19745651	TMCO4	ENSG00000162542	ENST00000294543	ENSE00001066123	19745532	19745651	10	1	1		TRUE				IPR029058	AB_hydrolase	FALSE	FALSE
1	19740777	19740941	TMCO4	ENSG00000162542	ENST00000294543	ENSE00003622849	19740777	19740941	11	1	1		TRUE				IPR029058	AB_hydrolase	FALSE	FALSE
1	19739824	19739960	TMCO4	ENSG00000162542	ENST00000294543	ENSE00003630185	19739824	19739960	12	1	0						IPR029058	AB_hydrolase	FALSE	FALSE
1	19737372	19737456	TMCO4	ENSG00000162542	ENST00000294543	ENSE00003638641	19737372	19737456	13	0	1						IPR029058	AB_hydrolase	FALSE	FALSE
1	19700768	19700885	TMCO4	ENSG00000162542	ENST00000294543	ENSE00003576628	19700768	19700885	14	1	2						IPR029058	AB_hydrolase	FALSE	FALSE
1	19694434	19694551	TMCO4	ENSG00000162542	ENST00000294543	ENSE00003603268	19694434	19694551	15	2	0						IPR029058	AB_hydrolase	FALSE	FALSE
1	19683040	19683444	TMCO4	ENSG00000162542	ENST00000294543	ENSE00001856944	19682213	19683444	16	0	-1						IPR029058	AB_hydrolase	FALSE	FALSE
1			TMCO4	ENSG00000162542	ENST00000375127	ENSE00001465834	19799174	19799344	1	-1	-1						IPR029058	AB_hydrolase	FALSE	FALSE
1	19683288	19683444	TMCO4	ENSG00000162542	ENST00000375127	ENSE00001465832	19683288	19683444	15	0	1						IPR029058	AB_hydrolase	FALSE	FALSE
1	19682629	19682714	TMCO4	ENSG00000162542	ENST00000375127	ENSE00001465831	19682240	19682714	16	1	-1						IPR029058	AB_hydrolase	FALSE	FALSE
1			UBXN10	ENSG00000162543	ENST00000375099	ENSE00001465753	20186096	20186153	1	-1	-1				TRUE		IPR029071	Ubiquitin-like_domsf	FALSE	FALSE
1	20190562	20191404	UBXN10	ENSG00000162543	ENST00000375099	ENSE00001066133	20190547	20196050	2	-1	-1						IPR029071	Ubiquitin-like_domsf	FALSE	FALSE
1	20485214	20485379	CAMK2N1	ENSG00000162545	ENST00000375078	ENSE00001465686	20485214	20486210	1	-1	1
1	20483649	20483719	CAMK2N1	ENSG00000162545	ENST00000375078	ENSE00001465685	20482391	20483719	2	1	-1
1	21570303	21570374	ALPL	ENSG00000162551	ENST00000374830	ENSE00001464770	21570303	21570374	1	1	1						IPR017850	Alkaline_phosphatase_core_sf	FALSE	FALSE
1	21575733	21575924	ALPL	ENSG00000162551	ENST00000374830	ENSE00003613168	21575733	21575924	2	1	1		TRUE				IPR018299, IPR017850	Alkaline_phosphatase_AS, Alkaline_phosphatase_core_sf	FALSE	FALSE
1	21576522	21576641	ALPL	ENSG00000162551	ENST00000374830	ENSE00003735967	21576522	21576641	3	1	1		TRUE				IPR018299, IPR017850	Alkaline_phosphatase_AS, Alkaline_phosphatase_core_sf	FALSE	FALSE
1	21577383	21577648	ALPL	ENSG00000162551	ENST00000374830	ENSE00001464768	21577383	21577731	4	1	-1						IPR017850	Alkaline_phosphatase_core_sf	FALSE	FALSE
1			ALPL	ENSG00000162551	ENST00000374832	ENSE00001464776	21551279	21551428	1	-1	-1				TRUE		IPR018299, IPR017850	Alkaline_phosphatase_AS, Alkaline_phosphatase_core_sf	FALSE	FALSE
1	21554082	21554142	ALPL	ENSG00000162551	ENST00000374832	ENSE00001464850	21553978	21554142	2	-1	1						IPR018299, IPR017850	Alkaline_phosphatase_AS, Alkaline_phosphatase_core_sf	FALSE	FALSE
1	21560626	21560745	ALPL	ENSG00000162551	ENST00000374832	ENSE00003585785	21560626	21560745	3	1	1		TRUE				IPR018299, IPR017850	Alkaline_phosphatase_AS, Alkaline_phosphatase_core_sf	FALSE	FALSE
1	21561097	21561212	ALPL	ENSG00000162551	ENST00000374832	ENSE00003574693	21561097	21561212	4	1	0						IPR018299, IPR017850	Alkaline_phosphatase_AS, Alkaline_phosphatase_core_sf	FALSE	FALSE
1	21563110	21563284	ALPL	ENSG00000162551	ENST00000374832	ENSE00003569303	21563110	21563284	5	0	1						IPR018299, IPR017850	Alkaline_phosphatase_AS, Alkaline_phosphatase_core_sf	FALSE	FALSE
1	21564041	21564216	ALPL	ENSG00000162551	ENST00000374832	ENSE00001066206	21564041	21564216	6	1	0						IPR018299, IPR017850	Alkaline_phosphatase_AS, Alkaline_phosphatase_core_sf	FALSE	FALSE
1	21568104	21568247	ALPL	ENSG00000162551	ENST00000374832	ENSE00001066201	21568104	21568247	7	0	0	TRUE					IPR018299, IPR017850	Alkaline_phosphatase_AS, Alkaline_phosphatase_core_sf	FALSE	FALSE
1	21570305	21570374	ALPL	ENSG00000162551	ENST00000374832	ENSE00001066195	21570305	21570374	8	0	1						IPR018299, IPR017850	Alkaline_phosphatase_AS, Alkaline_phosphatase_core_sf	FALSE	FALSE
1	21573665	21573799	ALPL	ENSG00000162551	ENST00000374832	ENSE00001066199	21573665	21573799	9	1	1		TRUE				IPR018299, IPR017850	Alkaline_phosphatase_AS, Alkaline_phosphatase_core_sf	FALSE	FALSE
1	21577383	21577648	ALPL	ENSG00000162551	ENST00000374832	ENSE00001464775	21577383	21578012	12	1	-1						IPR018299, IPR017850	Alkaline_phosphatase_AS, Alkaline_phosphatase_core_sf	FALSE	FALSE
1			ALPL	ENSG00000162551	ENST00000374840	ENSE00001464852	21509423	21509517	1	-1	-1						IPR018299, IPR017850	Alkaline_phosphatase_AS, Alkaline_phosphatase_core_sf	FALSE	FALSE
1	21577383	21577648	ALPL	ENSG00000162551	ENST00000374840	ENSE00001464806	21577383	21578410	12	1	-1						IPR018299, IPR017850	Alkaline_phosphatase_AS, Alkaline_phosphatase_core_sf	FALSE	FALSE
1			ALPL	ENSG00000162551	ENST00000539907	ENSE00003738157	21509426	21509517	1	-1	-1				TRUE		IPR018299, IPR017850	Alkaline_phosphatase_AS, Alkaline_phosphatase_core_sf	FALSE	FALSE
1	21560680	21560745	ALPL	ENSG00000162551	ENST00000539907	ENSE00003576407	21560626	21560745	2	-1	0						IPR018299, IPR017850	Alkaline_phosphatase_AS, Alkaline_phosphatase_core_sf	FALSE	FALSE
1	21577383	21577648	ALPL	ENSG00000162551	ENST00000539907	ENSE00001757062	21577383	21578399	10	1	-1						IPR018299, IPR017850	Alkaline_phosphatase_AS, Alkaline_phosphatase_core_sf	FALSE	FALSE
1			ALPL	ENSG00000162551	ENST00000540617	ENSE00003750486	21509428	21509517	1	-1	-1				TRUE		IPR018299, IPR017850	Alkaline_phosphatase_AS, Alkaline_phosphatase_core_sf	FALSE	FALSE
1	21560730	21560745	ALPL	ENSG00000162551	ENST00000540617	ENSE00003618714	21560626	21560745	2	-1	1						IPR018299, IPR017850	Alkaline_phosphatase_AS, Alkaline_phosphatase_core_sf	FALSE	FALSE
1	21577383	21577648	ALPL	ENSG00000162551	ENST00000540617	ENSE00003754671	21577383	21578175	11	1	-1						IPR018299, IPR017850	Alkaline_phosphatase_AS, Alkaline_phosphatase_core_sf	FALSE	FALSE
1	22142846	22142922	WNT4	ENSG00000162552	ENST00000290167	ENSE00001896320	22142846	22143097	1	-1	2						IPR043158, IPR018161, IPR009142	Wnt_C, Wnt_CS, Wnt4	FALSE	FALSE
1	22129616	22129851	WNT4	ENSG00000162552	ENST00000290167	ENSE00003517608	22129616	22129851	2	2	1						IPR043158, IPR018161, IPR009142	Wnt_C, Wnt_CS, Wnt4	FALSE	FALSE
1	22121445	22121576	WNT4	ENSG00000162552	ENST00000290167	ENSE00000759619	22121445	22121576	3	1	1		TRUE				IPR043158, IPR018161, IPR009142	Wnt_C, Wnt_CS, Wnt4	FALSE	FALSE
1	22121211	22121353	WNT4	ENSG00000162552	ENST00000290167	ENSE00000759620	22121211	22121353	4	1	0						IPR043158, IPR018161, IPR009142	Wnt_C, Wnt_CS, Wnt4	FALSE	FALSE
1	22120050	22120517	WNT4	ENSG00000162552	ENST00000290167	ENSE00000759621	22117313	22120517	5	0	-1						IPR043158, IPR018161, IPR009142	Wnt_C, Wnt_CS, Wnt4	FALSE	FALSE
1	22127267	22127481	WNT4	ENSG00000162552	ENST00000415567	ENSE00001664860	22127038	22127481	2	1	-1						IPR009142	Wnt4	FALSE	FALSE
1			WNT4	ENSG00000162552	ENST00000441048	ENSE00001791468	22143732	22143969	1	-1	-1				TRUE		IPR009142	Wnt4	FALSE	FALSE
1	22129616	22129763	WNT4	ENSG00000162552	ENST00000441048	ENSE00003555349	22129616	22129851	2	-1	1						IPR009142	Wnt4	FALSE	FALSE
1	22127474	22127481	WNT4	ENSG00000162552	ENST00000441048	ENSE00001798141	22127474	22127481	3	1	0						IPR009142	Wnt4	FALSE	FALSE
1			TTLL10	ENSG00000162571	ENST00000379288	ENSE00001231790	1179697	1179853	1	-1	-1						IPR027752	TTLL10	FALSE	FALSE
1	1180054	1180340	TTLL10	ENSG00000162571	ENST00000379288	ENSE00003598036	1180034	1180340	2	-1	2						IPR027752	TTLL10	FALSE	FALSE
1	1180483	1180601	TTLL10	ENSG00000162571	ENST00000379288	ENSE00001066411	1180483	1180601	3	2	1						IPR027752	TTLL10	FALSE	FALSE
1	1180731	1180860	TTLL10	ENSG00000162571	ENST00000379288	ENSE00001066412	1180731	1180860	4	1	2						IPR027752	TTLL10	FALSE	FALSE
1	1181741	1181815	TTLL10	ENSG00000162571	ENST00000379288	ENSE00003539251	1181741	1181815	5	2	2			TRUE			IPR027752	TTLL10	FALSE	FALSE
1	1182361	1182446	TTLL10	ENSG00000162571	ENST00000379288	ENSE00003628330	1182361	1182446	6	2	1						IPR027752	TTLL10	FALSE	FALSE
1	1182876	1183047	TTLL10	ENSG00000162571	ENST00000379288	ENSE00003545721	1182876	1183047	7	1	2						IPR027752	TTLL10	FALSE	FALSE
1	1183920	1184091	TTLL10	ENSG00000162571	ENST00000379288	ENSE00001209659	1183920	1184091	8	2	0						IPR027752	TTLL10	FALSE	FALSE
1	1184969	1185142	TTLL10	ENSG00000162571	ENST00000379288	ENSE00001480373	1184969	1185864	9	0	-1						IPR027752	TTLL10	FALSE	FALSE
1			TTLL10	ENSG00000162571	ENST00000379289	ENSE00001480387	1174285	1174321	2	-1	-1				TRUE		IPR027752	TTLL10	FALSE	FALSE
1	1179216	1179333	TTLL10	ENSG00000162571	ENST00000379289	ENSE00002321912	1179189	1179333	4	-1	1						IPR027752	TTLL10	FALSE	FALSE
1	1179657	1179737	TTLL10	ENSG00000162571	ENST00000379289	ENSE00001708250	1179657	1179737	5	1	1		TRUE				IPR027752	TTLL10	FALSE	FALSE
1	1180034	1180340	TTLL10	ENSG00000162571	ENST00000379289	ENSE00003486642	1180034	1180340	6	1	2						IPR027752	TTLL10	FALSE	FALSE
1	1184969	1185109	TTLL10	ENSG00000162571	ENST00000379289	ENSE00001480405	1184969	1185109	13	0	0						IPR027752	TTLL10	FALSE	FALSE
1	1196600	1196716	TTLL10	ENSG00000162571	ENST00000379289	ENSE00003631234	1196600	1196716	14	0	0	TRUE					IPR027752	TTLL10	FALSE	FALSE
1	1197093	1197186	TTLL10	ENSG00000162571	ENST00000379289	ENSE00003687990	1197093	1197186	15	0	1						IPR027752	TTLL10	FALSE	FALSE
1	1197438	1197847	TTLL10	ENSG00000162571	ENST00000379289	ENSE00003897383	1197438	1197936	16	1	-1						IPR027752	TTLL10	FALSE	FALSE
1			TTLL10	ENSG00000162571	ENST00000379290	ENSE00001480388	1173880	1173926	1	-1	-1				TRUE		IPR027752	TTLL10	FALSE	FALSE
1			TTLL10	ENSG00000162571	ENST00000379290	ENSE00001480466	1174266	1174321	2	-1	-1				TRUE		IPR027752	TTLL10	FALSE	FALSE
1			TTLL10	ENSG00000162571	ENST00000379290	ENSE00001480465	1174424	1174489	3	-1	-1						IPR027752	TTLL10	FALSE	FALSE
1	1282259	1282315	SCNN1D	ENSG00000162572	ENST00000325425	ENSE00002210815	1282109	1282315	1	-1	0						IPR020903, IPR004724	ENaC_CS, ENaC_chordates	FALSE	FALSE
1	1283978	1284090	SCNN1D	ENSG00000162572	ENST00000325425	ENSE00003683030	1283978	1284090	2	0	2						IPR020903, IPR004724	ENaC_CS, ENaC_chordates	FALSE	FALSE
1	1285571	1285664	SCNN1D	ENSG00000162572	ENST00000325425	ENSE00003412670	1285571	1285664	3	2	0						IPR020903, IPR004724	ENaC_CS, ENaC_chordates	FALSE	FALSE
1	1285926	1286278	SCNN1D	ENSG00000162572	ENST00000325425	ENSE00003681943	1285926	1286278	4	0	2						IPR020903, IPR004724	ENaC_CS, ENaC_chordates	FALSE	FALSE
1	1286768	1286975	SCNN1D	ENSG00000162572	ENST00000325425	ENSE00003580183	1286768	1286975	5	2	0						IPR020903, IPR004724	ENaC_CS, ENaC_chordates	FALSE	FALSE
1	1287109	1287299	SCNN1D	ENSG00000162572	ENST00000325425	ENSE00003620052	1287109	1287299	6	0	2						IPR020903, IPR004724	ENaC_CS, ENaC_chordates	FALSE	FALSE
1	1287508	1287596	SCNN1D	ENSG00000162572	ENST00000325425	ENSE00003678929	1287508	1287596	7	2	1						IPR020903, IPR004724	ENaC_CS, ENaC_chordates	FALSE	FALSE
1	1287673	1287836	SCNN1D	ENSG00000162572	ENST00000325425	ENSE00003480639	1287673	1287836	8	1	0						IPR020903, IPR004724	ENaC_CS, ENaC_chordates	FALSE	FALSE
1	1287939	1288037	SCNN1D	ENSG00000162572	ENST00000325425	ENSE00003559189	1287939	1288037	9	0	0	TRUE					IPR020903, IPR004724	ENaC_CS, ENaC_chordates	FALSE	FALSE
1	1290271	1290388	SCNN1D	ENSG00000162572	ENST00000325425	ENSE00003669557	1290271	1290388	10	0	1						IPR020903, IPR004724	ENaC_CS, ENaC_chordates	FALSE	FALSE
1	1290477	1290555	SCNN1D	ENSG00000162572	ENST00000325425	ENSE00003623933	1290477	1290555	11	1	2						IPR020903, IPR004724	ENaC_CS, ENaC_chordates	FALSE	FALSE
1	1290637	1290694	SCNN1D	ENSG00000162572	ENST00000325425	ENSE00003503328	1290637	1290694	12	2	0						IPR020903, IPR004724	ENaC_CS, ENaC_chordates	FALSE	FALSE
1	1290895	1290953	SCNN1D	ENSG00000162572	ENST00000325425	ENSE00003689163	1290895	1290953	13	0	2						IPR020903, IPR004724	ENaC_CS, ENaC_chordates	FALSE	FALSE
1	1291065	1291140	SCNN1D	ENSG00000162572	ENST00000325425	ENSE00003547655	1291065	1291140	14	2	0						IPR020903, IPR004724	ENaC_CS, ENaC_chordates	FALSE	FALSE
1	1291254	1291610	SCNN1D	ENSG00000162572	ENST00000325425	ENSE00001307311	1291254	1292024	15	0	-1						IPR020903, IPR004724	ENaC_CS, ENaC_chordates	FALSE	FALSE
1			SCNN1D	ENSG00000162572	ENST00000338555	ENSE00001420939	1280588	1281610	1	-1	-1				TRUE		IPR020903, IPR004724	ENaC_CS, ENaC_chordates	FALSE	FALSE
1			SCNN1D	ENSG00000162572	ENST00000338555	ENSE00003604161	1282242	1282315	2	-1	-1				TRUE		IPR020903, IPR004724	ENaC_CS, ENaC_chordates	FALSE	FALSE
1	1284025	1284090	SCNN1D	ENSG00000162572	ENST00000338555	ENSE00003525260	1283978	1284090	3	-1	0						IPR020903, IPR004724	ENaC_CS, ENaC_chordates	FALSE	FALSE
1	1287109	1287299	SCNN1D	ENSG00000162572	ENST00000379099	ENSE00003636016	1287109	1287299	1	2	1						IPR020903	ENaC_CS	FALSE	FALSE
1	1287508	1287836	SCNN1D	ENSG00000162572	ENST00000379099	ENSE00001479764	1287508	1287836	2	1	0						IPR020903	ENaC_CS	FALSE	FALSE
1	1290895	1290943	SCNN1D	ENSG00000162572	ENST00000379099	ENSE00001595676	1290895	1290943	7	0	1						IPR020903	ENaC_CS	FALSE	FALSE
1	1280662	1280666	SCNN1D	ENSG00000162572	ENST00000379116	ENSE00002414944	1280436	1280666	1	-1	2						IPR020903, IPR004724	ENaC_CS, ENaC_chordates	FALSE	FALSE
1	1281226	1281297	SCNN1D	ENSG00000162572	ENST00000379116	ENSE00003396173	1281226	1281297	2	2	2			TRUE			IPR020903, IPR004724	ENaC_CS, ENaC_chordates	FALSE	FALSE
1	1281411	1281610	SCNN1D	ENSG00000162572	ENST00000379116	ENSE00003253818	1281411	1281610	3	2	1						IPR020903, IPR004724	ENaC_CS, ENaC_chordates	FALSE	FALSE
1	1282242	1282315	SCNN1D	ENSG00000162572	ENST00000379116	ENSE00003562830	1282242	1282315	4	1	0						IPR020903, IPR004724	ENaC_CS, ENaC_chordates	FALSE	FALSE
1	1291254	1291610	SCNN1D	ENSG00000162572	ENST00000379116	ENSE00001562666	1291254	1292025	18	0	-1						IPR020903, IPR004724	ENaC_CS, ENaC_chordates	FALSE	FALSE
1			SCNN1D	ENSG00000162572	ENST00000400928	ENSE00003722354	1281224	1281297	1	-1	-1				TRUE		IPR020903, IPR004724	ENaC_CS, ENaC_chordates	FALSE	FALSE
1			SCNN1D	ENSG00000162572	ENST00000400928	ENSE00003745589	1281411	1281610	2	-1	-1						IPR020903, IPR004724	ENaC_CS, ENaC_chordates	FALSE	FALSE
1	1291254	1291610	SCNN1D	ENSG00000162572	ENST00000400928	ENSE00001545395	1291254	1292029	16	0	-1						IPR020903, IPR004724	ENaC_CS, ENaC_chordates	FALSE	FALSE
1			SCNN1D	ENSG00000162572	ENST00000470022	ENSE00001941972	1281925	1282010	1	-1	-1				TRUE
1	1282259	1282319	SCNN1D	ENSG00000162572	ENST00000470022	ENSE00001834213	1282117	1282319	2	-1	1
1	1283978	1284090	SCNN1D	ENSG00000162572	ENST00000470022	ENSE00003517785	1283978	1284090	3	1	0
1	1285926	1286168	SCNN1D	ENSG00000162572	ENST00000470022	ENSE00001834413	1285926	1286168	4	0	0
1	1358456	1358504	MXRA8	ENSG00000162576	ENST00000309212	ENSE00001829673	1358456	1358555	1	-1	1						IPR042472, IPR036179, IPR013783, IPR013106, IPR007110	MXRA8, Ig-like_dom_sf, Ig-like_fold, Ig_V-set, Ig-like_dom	FALSE	FALSE
1	1356681	1356704	MXRA8	ENSG00000162576	ENST00000309212	ENSE00001224378	1356681	1356704	2	1	1		TRUE				IPR042472, IPR036179, IPR013783, IPR013106, IPR007110	MXRA8, Ig-like_dom_sf, Ig-like_fold, Ig_V-set, Ig-like_dom	FALSE	FALSE
1	1355450	1355752	MXRA8	ENSG00000162576	ENST00000309212	ENSE00001208985	1355450	1355752	3	1	1		TRUE				IPR042472, IPR036179, IPR013783, IPR013106, IPR007110	MXRA8, Ig-like_dom_sf, Ig-like_fold, Ig_V-set, Ig-like_dom	FALSE	FALSE
1	1355244	1355345	MXRA8	ENSG00000162576	ENST00000309212	ENSE00001130277	1355244	1355345	4	1	1		TRUE				IPR042472, IPR036179, IPR013783, IPR013106, IPR007110	MXRA8, Ig-like_dom_sf, Ig-like_fold, Ig_V-set, Ig-like_dom	FALSE	FALSE
1	1354682	1355152	MXRA8	ENSG00000162576	ENST00000309212	ENSE00001224365	1354682	1355152	5	1	1		TRUE				IPR042472, IPR036179, IPR013783, IPR013106, IPR007110	MXRA8, Ig-like_dom_sf, Ig-like_fold, Ig_V-set, Ig-like_dom	FALSE	FALSE
1	1354354	1354509	MXRA8	ENSG00000162576	ENST00000309212	ENSE00001066499	1354354	1354509	6	1	1		TRUE				IPR042472, IPR036179, IPR013783, IPR013106, IPR007110	MXRA8, Ig-like_dom_sf, Ig-like_fold, Ig_V-set, Ig-like_dom	FALSE	FALSE
1	1354193	1354232	MXRA8	ENSG00000162576	ENST00000309212	ENSE00003469474	1354193	1354232	7	1	2						IPR042472, IPR036179, IPR013783, IPR013106, IPR007110	MXRA8, Ig-like_dom_sf, Ig-like_fold, Ig_V-set, Ig-like_dom	FALSE	FALSE
1	1354030	1354106	MXRA8	ENSG00000162576	ENST00000309212	ENSE00003558812	1354030	1354106	8	2	1						IPR042472, IPR036179, IPR013783, IPR013106, IPR007110	MXRA8, Ig-like_dom_sf, Ig-like_fold, Ig_V-set, Ig-like_dom	FALSE	FALSE
1	1353848	1353928	MXRA8	ENSG00000162576	ENST00000309212	ENSE00003672275	1353848	1353928	9	1	1		TRUE				IPR042472, IPR036179, IPR013783, IPR013106, IPR007110	MXRA8, Ig-like_dom_sf, Ig-like_fold, Ig_V-set, Ig-like_dom	FALSE	FALSE
1	1353604	1353629	MXRA8	ENSG00000162576	ENST00000309212	ENSE00001829761	1352691	1353629	10	1	-1						IPR042472, IPR036179, IPR013783, IPR013106, IPR007110	MXRA8, Ig-like_dom_sf, Ig-like_fold, Ig_V-set, Ig-like_dom	FALSE	FALSE
1	1358456	1358504	MXRA8	ENSG00000162576	ENST00000342753	ENSE00001340941	1358456	1358794	1	-1	1						IPR042472, IPR036179, IPR013783, IPR013106, IPR007110	MXRA8, Ig-like_dom_sf, Ig-like_fold, Ig_V-set, Ig-like_dom	FALSE	FALSE
1	1353604	1353629	MXRA8	ENSG00000162576	ENST00000342753	ENSE00003742984	1352689	1353629	9	1	-1						IPR042472, IPR036179, IPR013783, IPR013106, IPR007110	MXRA8, Ig-like_dom_sf, Ig-like_fold, Ig_V-set, Ig-like_dom	FALSE	FALSE
1	1358456	1358504	MXRA8	ENSG00000162576	ENST00000445648	ENSE00001859189	1358456	1358543	1	-1	1						IPR042472, IPR036179, IPR013783, IPR013106, IPR007110	MXRA8, Ig-like_dom_sf, Ig-like_fold, Ig_V-set, Ig-like_dom	FALSE	FALSE
1	1353848	1353946	MXRA8	ENSG00000162576	ENST00000445648	ENSE00001377018	1353848	1353946	9	1	1		TRUE				IPR042472, IPR036179, IPR013783, IPR013106, IPR007110	MXRA8, Ig-like_dom_sf, Ig-like_fold, Ig_V-set, Ig-like_dom	FALSE	FALSE
1	1353301	1353332	MXRA8	ENSG00000162576	ENST00000445648	ENSE00001793089	1352692	1353332	10	1	-1						IPR042472, IPR036179, IPR013783, IPR013106, IPR007110	MXRA8, Ig-like_dom_sf, Ig-like_fold, Ig_V-set, Ig-like_dom	FALSE	FALSE
1	1361242	1361263	MXRA8	ENSG00000162576	ENST00000477278	ENSE00001847926	1361242	1361777	1	-1	1						IPR042472, IPR036179, IPR013783, IPR013106, IPR007110	MXRA8, Ig-like_dom_sf, Ig-like_fold, Ig_V-set, Ig-like_dom	FALSE	FALSE
1	1353604	1353629	MXRA8	ENSG00000162576	ENST00000477278	ENSE00001208989	1352692	1353629	10	1	-1						IPR042472, IPR036179, IPR013783, IPR013106, IPR007110	MXRA8, Ig-like_dom_sf, Ig-like_fold, Ig_V-set, Ig-like_dom	FALSE	FALSE
1	2194688	2194749	FAAP20	ENSG00000162585	ENST00000378543	ENSE00001477870	2194688	2194750	1	-1	2
1	2193639	2193910	FAAP20	ENSG00000162585	ENST00000378543	ENSE00003548540	2193639	2193910	2	2	1
1	2189777	2189781	FAAP20	ENSG00000162585	ENST00000378543	ENSE00003681657	2189548	2189781	3	1	-1
1	2194688	2194749	FAAP20	ENSG00000162585	ENST00000378546	ENSE00001822711	2194688	2194772	1	-1	2						IPR031491	FANCA_interact	FALSE	FALSE
1	2193998	2194133	FAAP20	ENSG00000162585	ENST00000378546	ENSE00003467961	2193998	2194133	2	2	0
1	2193639	2193910	FAAP20	ENSG00000162585	ENST00000378546	ENSE00003510741	2193639	2193910	3	0	2
1	2189709	2189781	FAAP20	ENSG00000162585	ENST00000378546	ENSE00003483048	2189548	2189781	4	2	-1						IPR031491	FANCA_interact	FALSE	FALSE
1	2194688	2194749	FAAP20	ENSG00000162585	ENST00000400918	ENSE00001816144	2194688	2194751	1	-1	2
1	2185471	2185513	FAAP20	ENSG00000162585	ENST00000400918	ENSE00001635485	2185175	2185513	4	2	-1
1	2194688	2194749	FAAP20	ENSG00000162585	ENST00000414253	ENSE00002226200	2194688	2194775	1	-1	2
1	2189713	2189781	FAAP20	ENSG00000162585	ENST00000414253	ENSE00003529933	2189713	2189781	4	2	2			TRUE
1	2187158	2187206	FAAP20	ENSG00000162585	ENST00000414253	ENSE00003626371	2186838	2187206	5	2	-1
1	2194688	2194748	FAAP20	ENSG00000162585	ENST00000420515	ENSE00001545345	2194688	2194748	1	1	2
1	2192858	2192975	FAAP20	ENSG00000162585	ENST00000420515	ENSE00001602311	2191901	2192975	4	2	-1
1	2194688	2194741	FAAP20	ENSG00000162585	ENST00000428120	ENSE00003618179	2194688	2194741	1	2	2
1	2192858	2192975	FAAP20	ENSG00000162585	ENST00000428120	ENSE00003630334	2192845	2192975	4	2	-1
1			FAAP20	ENSG00000162585	ENST00000428120	ENSE00003636009	2189713	2189781	5	-1	-1				TRUE
1			FAAP20	ENSG00000162585	ENST00000428120	ENSE00003526713	2186838	2187206	6	-1	-1				TRUE
1			FAAP20	ENSG00000162585	ENST00000428120	ENSE00003459358	2186004	2186249	7	-1	-1				TRUE
1			FAAP20	ENSG00000162585	ENST00000428120	ENSE00003589214	2184478	2185513	8	-1	-1
1	2194688	2194739	FAAP20	ENSG00000162585	ENST00000440825	ENSE00001720995	2194688	2194739	1	2	0
1	2192858	2192975	FAAP20	ENSG00000162585	ENST00000440825	ENSE00001720216	2192647	2192975	3	2	-1
1			FAAP20	ENSG00000162585	ENST00000440825	ENSE00002033745	2189580	2189781	4	-1	-1
1	3531080	3531245	MEGF6	ENSG00000162591	ENST00000294599	ENSE00001206859	3531080	3531448	1	-1	1						IPR018097, IPR013032, IPR009030, IPR002049, IPR001881, IPR000742	EGF_Ca-bd_CS, EGF-like_CS, Growth_fac_rcpt_cys_sf, Laminin_EGF, EGF-like_Ca-bd_dom, EGF-like_dom	FALSE	FALSE
1	3524124	3524246	MEGF6	ENSG00000162591	ENST00000294599	ENSE00001123278	3524124	3524246	2	1	1		TRUE				IPR018097, IPR013032, IPR009030, IPR002049, IPR001881, IPR000742	EGF_Ca-bd_CS, EGF-like_CS, Growth_fac_rcpt_cys_sf, Laminin_EGF, EGF-like_Ca-bd_dom, EGF-like_dom	FALSE	FALSE
1	3515402	3515527	MEGF6	ENSG00000162591	ENST00000294599	ENSE00001123265	3515402	3515527	3	1	1		TRUE				IPR018097, IPR013032, IPR009030, IPR002049, IPR001881, IPR000742	EGF_Ca-bd_CS, EGF-like_CS, Growth_fac_rcpt_cys_sf, Laminin_EGF, EGF-like_Ca-bd_dom, EGF-like_dom	FALSE	FALSE
1	3514550	3514672	MEGF6	ENSG00000162591	ENST00000294599	ENSE00001123261	3514550	3514672	4	1	1		TRUE				IPR018097, IPR013032, IPR009030, IPR002049, IPR001881, IPR000742	EGF_Ca-bd_CS, EGF-like_CS, Growth_fac_rcpt_cys_sf, Laminin_EGF, EGF-like_Ca-bd_dom, EGF-like_dom	FALSE	FALSE
1	3512006	3512128	MEGF6	ENSG00000162591	ENST00000294599	ENSE00001123255	3512006	3512128	5	1	1		TRUE				IPR018097, IPR013032, IPR009030, IPR002049, IPR001881, IPR000742	EGF_Ca-bd_CS, EGF-like_CS, Growth_fac_rcpt_cys_sf, Laminin_EGF, EGF-like_Ca-bd_dom, EGF-like_dom	FALSE	FALSE
1	3511550	3511687	MEGF6	ENSG00000162591	ENST00000294599	ENSE00001123248	3511550	3511687	6	1	1		TRUE				IPR018097, IPR013032, IPR009030, IPR002049, IPR001881, IPR000742	EGF_Ca-bd_CS, EGF-like_CS, Growth_fac_rcpt_cys_sf, Laminin_EGF, EGF-like_Ca-bd_dom, EGF-like_dom	FALSE	FALSE
1	3510783	3510902	MEGF6	ENSG00000162591	ENST00000294599	ENSE00001123243	3510783	3510902	7	1	1		TRUE				IPR018097, IPR013032, IPR009030, IPR002049, IPR001881, IPR000742	EGF_Ca-bd_CS, EGF-like_CS, Growth_fac_rcpt_cys_sf, Laminin_EGF, EGF-like_Ca-bd_dom, EGF-like_dom	FALSE	FALSE
1	3509870	3509992	MEGF6	ENSG00000162591	ENST00000294599	ENSE00001066622	3509870	3509992	8	1	1		TRUE				IPR018097, IPR013032, IPR009030, IPR002049, IPR001881, IPR000742	EGF_Ca-bd_CS, EGF-like_CS, Growth_fac_rcpt_cys_sf, Laminin_EGF, EGF-like_Ca-bd_dom, EGF-like_dom	FALSE	FALSE
1	3509075	3509245	MEGF6	ENSG00000162591	ENST00000294599	ENSE00001066625	3509075	3509245	9	1	1		TRUE				IPR018097, IPR013032, IPR009030, IPR002049, IPR001881, IPR000742	EGF_Ca-bd_CS, EGF-like_CS, Growth_fac_rcpt_cys_sf, Laminin_EGF, EGF-like_Ca-bd_dom, EGF-like_dom	FALSE	FALSE
1	3508558	3508689	MEGF6	ENSG00000162591	ENST00000294599	ENSE00001066620	3508558	3508689	10	1	1		TRUE				IPR018097, IPR013032, IPR009030, IPR002049, IPR001881, IPR000742	EGF_Ca-bd_CS, EGF-like_CS, Growth_fac_rcpt_cys_sf, Laminin_EGF, EGF-like_Ca-bd_dom, EGF-like_dom	FALSE	FALSE
1	3507795	3507923	MEGF6	ENSG00000162591	ENST00000294599	ENSE00001321857	3507795	3507923	11	1	1		TRUE				IPR018097, IPR013032, IPR009030, IPR002049, IPR001881, IPR000742	EGF_Ca-bd_CS, EGF-like_CS, Growth_fac_rcpt_cys_sf, Laminin_EGF, EGF-like_Ca-bd_dom, EGF-like_dom	FALSE	FALSE
1	3506108	3506236	MEGF6	ENSG00000162591	ENST00000294599	ENSE00001066623	3506108	3506236	12	1	1		TRUE				IPR018097, IPR013032, IPR009030, IPR002049, IPR001881, IPR000742	EGF_Ca-bd_CS, EGF-like_CS, Growth_fac_rcpt_cys_sf, Laminin_EGF, EGF-like_Ca-bd_dom, EGF-like_dom	FALSE	FALSE
1	3505422	3505556	MEGF6	ENSG00000162591	ENST00000294599	ENSE00001066621	3505422	3505556	13	1	1		TRUE				IPR018097, IPR013032, IPR009030, IPR002049, IPR001881, IPR000742	EGF_Ca-bd_CS, EGF-like_CS, Growth_fac_rcpt_cys_sf, Laminin_EGF, EGF-like_Ca-bd_dom, EGF-like_dom	FALSE	FALSE
1	3505208	3505342	MEGF6	ENSG00000162591	ENST00000294599	ENSE00001066619	3505208	3505342	14	1	1		TRUE				IPR018097, IPR013032, IPR009030, IPR002049, IPR001881, IPR000742	EGF_Ca-bd_CS, EGF-like_CS, Growth_fac_rcpt_cys_sf, Laminin_EGF, EGF-like_Ca-bd_dom, EGF-like_dom	FALSE	FALSE
1	3501796	3501921	MEGF6	ENSG00000162591	ENST00000294599	ENSE00001123358	3501796	3501921	15	1	1		TRUE				IPR018097, IPR013032, IPR009030, IPR002049, IPR001881, IPR000742	EGF_Ca-bd_CS, EGF-like_CS, Growth_fac_rcpt_cys_sf, Laminin_EGF, EGF-like_Ca-bd_dom, EGF-like_dom	FALSE	FALSE
1	3501177	3501308	MEGF6	ENSG00000162591	ENST00000294599	ENSE00001123347	3501177	3501308	16	1	1		TRUE				IPR018097, IPR013032, IPR009030, IPR002049, IPR001881, IPR000742	EGF_Ca-bd_CS, EGF-like_CS, Growth_fac_rcpt_cys_sf, Laminin_EGF, EGF-like_Ca-bd_dom, EGF-like_dom	FALSE	FALSE
1	3500966	3501094	MEGF6	ENSG00000162591	ENST00000294599	ENSE00001123340	3500966	3501094	17	1	1		TRUE				IPR018097, IPR013032, IPR009030, IPR002049, IPR001881, IPR000742	EGF_Ca-bd_CS, EGF-like_CS, Growth_fac_rcpt_cys_sf, Laminin_EGF, EGF-like_Ca-bd_dom, EGF-like_dom	FALSE	FALSE
1	3500633	3500764	MEGF6	ENSG00000162591	ENST00000294599	ENSE00001123378	3500633	3500764	18	1	1		TRUE				IPR018097, IPR013032, IPR009030, IPR002049, IPR001881, IPR000742	EGF_Ca-bd_CS, EGF-like_CS, Growth_fac_rcpt_cys_sf, Laminin_EGF, EGF-like_Ca-bd_dom, EGF-like_dom	FALSE	FALSE
1	3499796	3499924	MEGF6	ENSG00000162591	ENST00000294599	ENSE00001206792	3499796	3499924	19	1	1		TRUE				IPR018097, IPR013032, IPR009030, IPR002049, IPR001881, IPR000742	EGF_Ca-bd_CS, EGF-like_CS, Growth_fac_rcpt_cys_sf, Laminin_EGF, EGF-like_Ca-bd_dom, EGF-like_dom	FALSE	FALSE
1	3499588	3499716	MEGF6	ENSG00000162591	ENST00000294599	ENSE00001206786	3499588	3499716	20	1	1		TRUE				IPR018097, IPR013032, IPR009030, IPR002049, IPR001881, IPR000742	EGF_Ca-bd_CS, EGF-like_CS, Growth_fac_rcpt_cys_sf, Laminin_EGF, EGF-like_Ca-bd_dom, EGF-like_dom	FALSE	FALSE
1	3498371	3498499	MEGF6	ENSG00000162591	ENST00000294599	ENSE00001123490	3498371	3498499	21	1	1		TRUE				IPR018097, IPR013032, IPR009030, IPR002049, IPR001881, IPR000742	EGF_Ca-bd_CS, EGF-like_CS, Growth_fac_rcpt_cys_sf, Laminin_EGF, EGF-like_Ca-bd_dom, EGF-like_dom	FALSE	FALSE
1	3497233	3497361	MEGF6	ENSG00000162591	ENST00000294599	ENSE00003561382	3497233	3497361	22	1	1		TRUE				IPR018097, IPR013032, IPR009030, IPR002049, IPR001881, IPR000742	EGF_Ca-bd_CS, EGF-like_CS, Growth_fac_rcpt_cys_sf, Laminin_EGF, EGF-like_Ca-bd_dom, EGF-like_dom	FALSE	FALSE
1	3496655	3496783	MEGF6	ENSG00000162591	ENST00000294599	ENSE00003691615	3496655	3496783	23	1	1		TRUE				IPR018097, IPR013032, IPR009030, IPR002049, IPR001881, IPR000742	EGF_Ca-bd_CS, EGF-like_CS, Growth_fac_rcpt_cys_sf, Laminin_EGF, EGF-like_Ca-bd_dom, EGF-like_dom	FALSE	FALSE
1	3495890	3496018	MEGF6	ENSG00000162591	ENST00000294599	ENSE00003639331	3495890	3496018	24	1	1		TRUE				IPR018097, IPR013032, IPR009030, IPR002049, IPR001881, IPR000742	EGF_Ca-bd_CS, EGF-like_CS, Growth_fac_rcpt_cys_sf, Laminin_EGF, EGF-like_Ca-bd_dom, EGF-like_dom	FALSE	FALSE
1	3494613	3494741	MEGF6	ENSG00000162591	ENST00000294599	ENSE00003676409	3494613	3494741	25	1	1		TRUE				IPR018097, IPR013032, IPR009030, IPR002049, IPR001881, IPR000742	EGF_Ca-bd_CS, EGF-like_CS, Growth_fac_rcpt_cys_sf, Laminin_EGF, EGF-like_Ca-bd_dom, EGF-like_dom	FALSE	FALSE
1	3494371	3494499	MEGF6	ENSG00000162591	ENST00000294599	ENSE00003527961	3494371	3494499	26	1	1		TRUE				IPR018097, IPR013032, IPR009030, IPR002049, IPR001881, IPR000742	EGF_Ca-bd_CS, EGF-like_CS, Growth_fac_rcpt_cys_sf, Laminin_EGF, EGF-like_Ca-bd_dom, EGF-like_dom	FALSE	FALSE
1	3493771	3493797	MEGF6	ENSG00000162591	ENST00000294599	ENSE00001308186	3493771	3493797	27	1	1		TRUE				IPR018097, IPR013032, IPR009030, IPR002049, IPR001881, IPR000742	EGF_Ca-bd_CS, EGF-like_CS, Growth_fac_rcpt_cys_sf, Laminin_EGF, EGF-like_Ca-bd_dom, EGF-like_dom	FALSE	FALSE
1	3492639	3492767	MEGF6	ENSG00000162591	ENST00000294599	ENSE00003677545	3492639	3492767	28	1	1		TRUE				IPR018097, IPR013032, IPR009030, IPR002049, IPR001881, IPR000742	EGF_Ca-bd_CS, EGF-like_CS, Growth_fac_rcpt_cys_sf, Laminin_EGF, EGF-like_Ca-bd_dom, EGF-like_dom	FALSE	FALSE
1	3490912	3490959	MEGF6	ENSG00000162591	ENST00000294599	ENSE00003586751	3490912	3490959	29	1	1		TRUE				IPR018097, IPR013032, IPR009030, IPR002049, IPR001881, IPR000742	EGF_Ca-bd_CS, EGF-like_CS, Growth_fac_rcpt_cys_sf, Laminin_EGF, EGF-like_Ca-bd_dom, EGF-like_dom	FALSE	FALSE
1	3490528	3490589	MEGF6	ENSG00000162591	ENST00000294599	ENSE00003321769	3489920	3490589	30	1	-1						IPR018097, IPR013032, IPR009030, IPR002049, IPR001881, IPR000742	EGF_Ca-bd_CS, EGF-like_CS, Growth_fac_rcpt_cys_sf, Laminin_EGF, EGF-like_Ca-bd_dom, EGF-like_dom	FALSE	FALSE
1	3611138	3611268	MEGF6	ENSG00000162591	ENST00000356575	ENSE00001477191	3611138	3611508	1	-1	2						IPR018097, IPR013032, IPR011489, IPR009030, IPR002049, IPR001881, IPR000742	EGF_Ca-bd_CS, EGF-like_CS, EMI_domain, Growth_fac_rcpt_cys_sf, Laminin_EGF, EGF-like_Ca-bd_dom, EGF-like_dom	FALSE	FALSE
1	3602466	3602600	MEGF6	ENSG00000162591	ENST00000356575	ENSE00001477190	3602466	3602600	2	2	2			TRUE			IPR018097, IPR013032, IPR011489, IPR009030, IPR002049, IPR001881, IPR000742	EGF_Ca-bd_CS, EGF-like_CS, EMI_domain, Growth_fac_rcpt_cys_sf, Laminin_EGF, EGF-like_Ca-bd_dom, EGF-like_dom	FALSE	FALSE
1	3595338	3595447	MEGF6	ENSG00000162591	ENST00000356575	ENSE00001477189	3595338	3595447	3	2	1						IPR018097, IPR013032, IPR011489, IPR009030, IPR002049, IPR001881, IPR000742	EGF_Ca-bd_CS, EGF-like_CS, EMI_domain, Growth_fac_rcpt_cys_sf, Laminin_EGF, EGF-like_Ca-bd_dom, EGF-like_dom	FALSE	FALSE
1	3579825	3579929	MEGF6	ENSG00000162591	ENST00000356575	ENSE00001402691	3579825	3579929	4	1	1		TRUE				IPR018097, IPR013032, IPR011489, IPR009030, IPR002049, IPR001881, IPR000742	EGF_Ca-bd_CS, EGF-like_CS, EMI_domain, Growth_fac_rcpt_cys_sf, Laminin_EGF, EGF-like_Ca-bd_dom, EGF-like_dom	FALSE	FALSE
1	3499138	3499266	MEGF6	ENSG00000162591	ENST00000356575	ENSE00001477188	3499138	3499266	24	1	1		TRUE				IPR018097, IPR013032, IPR011489, IPR009030, IPR002049, IPR001881, IPR000742	EGF_Ca-bd_CS, EGF-like_CS, EMI_domain, Growth_fac_rcpt_cys_sf, Laminin_EGF, EGF-like_Ca-bd_dom, EGF-like_dom	FALSE	FALSE
1	3498698	3498826	MEGF6	ENSG00000162591	ENST00000356575	ENSE00001477187	3498698	3498826	25	1	1		TRUE				IPR018097, IPR013032, IPR011489, IPR009030, IPR002049, IPR001881, IPR000742	EGF_Ca-bd_CS, EGF-like_CS, EMI_domain, Growth_fac_rcpt_cys_sf, Laminin_EGF, EGF-like_Ca-bd_dom, EGF-like_dom	FALSE	FALSE
1	3496988	3497119	MEGF6	ENSG00000162591	ENST00000356575	ENSE00003662297	3496988	3497119	28	1	1		TRUE				IPR018097, IPR013032, IPR011489, IPR009030, IPR002049, IPR001881, IPR000742	EGF_Ca-bd_CS, EGF-like_CS, EMI_domain, Growth_fac_rcpt_cys_sf, Laminin_EGF, EGF-like_Ca-bd_dom, EGF-like_dom	FALSE	FALSE
1	3493996	3494124	MEGF6	ENSG00000162591	ENST00000356575	ENSE00003466602	3493996	3494124	33	1	1		TRUE				IPR018097, IPR013032, IPR011489, IPR009030, IPR002049, IPR001881, IPR000742	EGF_Ca-bd_CS, EGF-like_CS, EMI_domain, Growth_fac_rcpt_cys_sf, Laminin_EGF, EGF-like_Ca-bd_dom, EGF-like_dom	FALSE	FALSE
1	3493771	3493899	MEGF6	ENSG00000162591	ENST00000356575	ENSE00003675428	3493771	3493899	34	1	1		TRUE				IPR018097, IPR013032, IPR011489, IPR009030, IPR002049, IPR001881, IPR000742	EGF_Ca-bd_CS, EGF-like_CS, EMI_domain, Growth_fac_rcpt_cys_sf, Laminin_EGF, EGF-like_Ca-bd_dom, EGF-like_dom	FALSE	FALSE
1	3490528	3490589	MEGF6	ENSG00000162591	ENST00000356575	ENSE00001942491	3487951	3490589	37	1	-1						IPR018097, IPR013032, IPR011489, IPR009030, IPR002049, IPR001881, IPR000742	EGF_Ca-bd_CS, EGF-like_CS, EMI_domain, Growth_fac_rcpt_cys_sf, Laminin_EGF, EGF-like_Ca-bd_dom, EGF-like_dom	FALSE	FALSE
1	3611138	3611268	MEGF6	ENSG00000162591	ENST00000485002	ENSE00003257956	3611138	3611277	1	-1	2
1	3546998	3547123	MEGF6	ENSG00000162591	ENST00000485002	ENSE00003445126	3546998	3547123	4	1	1
1	3497491	3497621	MEGF6	ENSG00000162591	ENST00000485002	ENSE00001931454	3497491	3497621	27	1	0
1	3497233	3497361	MEGF6	ENSG00000162591	ENST00000485002	ENSE00003604897	3497233	3497361	28	0	0	TRUE
1	3496988	3497119	MEGF6	ENSG00000162591	ENST00000485002	ENSE00003563868	3496988	3497119	29	0	0	TRUE
1	3496655	3496783	MEGF6	ENSG00000162591	ENST00000485002	ENSE00003646585	3496655	3496783	30	0	0	TRUE
1	3495941	3496018	MEGF6	ENSG00000162591	ENST00000485002	ENSE00003681239	3495890	3496018	31	0	-1
1			MEGF6	ENSG00000162591	ENST00000485002	ENSE00003624328	3494613	3494741	32	-1	-1				TRUE
1			MEGF6	ENSG00000162591	ENST00000485002	ENSE00003677622	3494371	3494499	33	-1	-1				TRUE
1			MEGF6	ENSG00000162591	ENST00000485002	ENSE00003556689	3493996	3494124	34	-1	-1				TRUE
1			MEGF6	ENSG00000162591	ENST00000485002	ENSE00003475943	3493771	3493899	35	-1	-1				TRUE
1			MEGF6	ENSG00000162591	ENST00000485002	ENSE00003638006	3492639	3492767	36	-1	-1				TRUE
1			MEGF6	ENSG00000162591	ENST00000485002	ENSE00003243513	3490562	3490589	37	-1	-1
1	3752482	3752799	CCDC27	ENSG00000162592	ENST00000294600	ENSE00001066627	3752450	3752799	1	-1	0
1	3754118	3754241	CCDC27	ENSG00000162592	ENST00000294600	ENSE00001066632	3754118	3754241	2	0	1
1	3755457	3755567	CCDC27	ENSG00000162592	ENST00000294600	ENSE00001066633	3755457	3755567	3	1	1		TRUE
1	3756733	3756890	CCDC27	ENSG00000162592	ENST00000294600	ENSE00001066629	3756733	3756890	4	1	0
1	3761281	3761430	CCDC27	ENSG00000162592	ENST00000294600	ENSE00003520105	3761281	3761430	5	0	0	TRUE
1	3762620	3762712	CCDC27	ENSG00000162592	ENST00000294600	ENSE00003512945	3762620	3762712	6	0	0	TRUE
1	3763108	3763474	CCDC27	ENSG00000162592	ENST00000294600	ENSE00001066637	3763108	3763474	7	0	1
1	3763706	3763836	CCDC27	ENSG00000162592	ENST00000294600	ENSE00003498577	3763706	3763836	8	1	0
1	3766535	3766612	CCDC27	ENSG00000162592	ENST00000294600	ENSE00003675549	3766535	3766612	9	0	0	TRUE
1	3767233	3767445	CCDC27	ENSG00000162592	ENST00000294600	ENSE00003482332	3767233	3767445	10	0	0	TRUE
1	3769783	3769887	CCDC27	ENSG00000162592	ENST00000294600	ENSE00003567575	3769783	3769887	11	0	0	TRUE
1	3771401	3771523	CCDC27	ENSG00000162592	ENST00000294600	ENSE00003240679	3771401	3771645	12	0	-1
1			IL23R	ENSG00000162594	ENST00000347310	ENSE00001855149	67166454	67166541	1	-1	-1				TRUE		IPR036116, IPR013783	FN3_sf, Ig-like_fold	FALSE	FALSE
1	67168121	67168190	IL23R	ENSG00000162594	ENST00000347310	ENSE00002703081	67168092	67168190	2	-1	1						IPR036116, IPR013783	FN3_sf, Ig-like_fold	FALSE	FALSE
1	67169342	67169638	IL23R	ENSG00000162594	ENST00000347310	ENSE00001707347	67169342	67169638	3	1	1		TRUE				IPR036116, IPR013783	FN3_sf, Ig-like_fold	FALSE	FALSE
1	67182836	67182959	IL23R	ENSG00000162594	ENST00000347310	ENSE00001766222	67182836	67182959	4	1	2						IPR036116, IPR013783	FN3_sf, Ig-like_fold	FALSE	FALSE
1	67200737	67200897	IL23R	ENSG00000162594	ENST00000347310	ENSE00001789888	67200737	67200897	5	2	1						IPR036116, IPR013783	FN3_sf, Ig-like_fold	FALSE	FALSE
1	67206910	67207055	IL23R	ENSG00000162594	ENST00000347310	ENSE00001660705	67206910	67207055	6	1	0						IPR036116	FN3_sf	FALSE	FALSE
1	67219574	67219730	IL23R	ENSG00000162594	ENST00000347310	ENSE00003585555	67219574	67219730	7	0	1						IPR036116	FN3_sf	FALSE	FALSE
1	67236713	67236802	IL23R	ENSG00000162594	ENST00000347310	ENSE00002285911	67236713	67236802	8	1	1		TRUE				IPR036116	FN3_sf	FALSE	FALSE
1	67240179	67240281	IL23R	ENSG00000162594	ENST00000347310	ENSE00001783573	67240179	67240281	9	1	2						IPR036116	FN3_sf	FALSE	FALSE
1	67255837	67255927	IL23R	ENSG00000162594	ENST00000347310	ENSE00003536165	67255837	67255927	10	2	0						IPR036116	FN3_sf	FALSE	FALSE
1	67258478	67259128	IL23R	ENSG00000162594	ENST00000347310	ENSE00001954059	67258478	67259979	11	0	-1						IPR036116, IPR013783	FN3_sf, Ig-like_fold	FALSE	FALSE
1			IL23R	ENSG00000162594	ENST00000395227	ENSE00003739935	67219557	67219730	1	-1	-1				TRUE
1	67255895	67255927	IL23R	ENSG00000162594	ENST00000395227	ENSE00003473301	67255837	67255927	2	-1	0
1	67258478	67259128	IL23R	ENSG00000162594	ENST00000395227	ENSE00003543154	67258478	67259671	3	0	-1
1	67207666	67207698	IL23R	ENSG00000162594	ENST00000425614	ENSE00001778666	67207616	67207698	1	-1	0
1	67258478	67259128	IL23R	ENSG00000162594	ENST00000425614	ENSE00001805082	67258478	67259248	6	0	-1
1			IL23R	ENSG00000162594	ENST00000637002	ENSE00003795081	67138907	67139161	1	-1	-1				TRUE		IPR036116	FN3_sf	FALSE	FALSE
1			IL23R	ENSG00000162594	ENST00000637002	ENSE00003794779	67168092	67168190	2	-1	-1				TRUE		IPR036116	FN3_sf	FALSE	FALSE
1			IL23R	ENSG00000162594	ENST00000637002	ENSE00003795359	67169342	67169638	3	-1	-1				TRUE		IPR036116	FN3_sf	FALSE	FALSE
1			IL23R	ENSG00000162594	ENST00000637002	ENSE00003800467	67182836	67182959	4	-1	-1				TRUE		IPR036116	FN3_sf	FALSE	FALSE
1	67200855	67200897	IL23R	ENSG00000162594	ENST00000637002	ENSE00003793511	67200742	67200897	5	-1	1						IPR036116	FN3_sf	FALSE	FALSE
1	67258478	67259128	IL23R	ENSG00000162594	ENST00000637002	ENSE00003799796	67258478	67259167	11	0	-1						IPR036116	FN3_sf	FALSE	FALSE
1			DIRAS3	ENSG00000162595	ENST00000370981	ENSE00001240418	68051425	68051631	1	-1	-1				TRUE		IPR027417, IPR020849, IPR005225	P-loop_NTPase, Small_GTPase_Ras-type, Small_GTP-bd_dom	FALSE	FALSE
1			DIRAS3	ENSG00000162595	ENST00000370981	ENSE00001240413	68050884	68050997	2	-1	-1				TRUE		IPR027417, IPR020849, IPR005225	P-loop_NTPase, Small_GTPase_Ras-type, Small_GTP-bd_dom	FALSE	FALSE
1			DIRAS3	ENSG00000162595	ENST00000370981	ENSE00001240404	68050548	68050798	3	-1	-1				TRUE		IPR027417, IPR020849, IPR005225	P-loop_NTPase, Small_GTPase_Ras-type, Small_GTP-bd_dom	FALSE	FALSE
1	68046608	68047297	DIRAS3	ENSG00000162595	ENST00000370981	ENSE00003814835	68045886	68047362	4	-1	-1						IPR027417, IPR020849, IPR005225	P-loop_NTPase, Small_GTPase_Ras-type, Small_GTP-bd_dom	FALSE	FALSE
1			DIRAS3	ENSG00000162595	ENST00000646789	ENSE00003822354	68050548	68050627	1	-1	-1				TRUE		IPR027417, IPR020849, IPR005225	P-loop_NTPase, Small_GTPase_Ras-type, Small_GTP-bd_dom	FALSE	FALSE
1	68046608	68047297	DIRAS3	ENSG00000162595	ENST00000646789	ENSE00001454045	68045962	68047362	2	-1	-1						IPR027417, IPR020849, IPR005225	P-loop_NTPase, Small_GTPase_Ras-type, Small_GTP-bd_dom	FALSE	FALSE
1	61404085	61404282	NFIA	ENSG00000162599	ENST00000357977	ENSE00001847802	61404076	61404282	1	-1	0
1	61406562	61406727	NFIA	ENSG00000162599	ENST00000357977	ENSE00003504032	61406562	61406727	2	0	1						IPR020604, IPR019739, IPR019548, IPR003619	CTF/NFI_DNA-bd-dom, CTF/NFI_DNA-bd_CS, CTF/NFI_DNA-bd_N, MAD_homology1_Dwarfin-type	FALSE	FALSE
1	61426465	61426556	NFIA	ENSG00000162599	ENST00000357977	ENSE00003693164	61426465	61426556	3	1	0						IPR020604, IPR019739, IPR019548, IPR003619	CTF/NFI_DNA-bd-dom, CTF/NFI_DNA-bd_CS, CTF/NFI_DNA-bd_N, MAD_homology1_Dwarfin-type	FALSE	FALSE
1	61455303	61455320	NFIA	ENSG00000162599	ENST00000357977	ENSE00001741456	61455303	61458037	4	0	-1
1	61082792	61082818	NFIA	ENSG00000162599	ENST00000371184	ENSE00001870859	61082754	61082818	1	-1	0						IPR020604, IPR019739, IPR019548, IPR003619	CTF/NFI_DNA-bd-dom, CTF/NFI_DNA-bd_CS, CTF/NFI_DNA-bd_N, MAD_homology1_Dwarfin-type	FALSE	FALSE
1	61088149	61088680	NFIA	ENSG00000162599	ENST00000371184	ENSE00003687580	61088149	61088680	2	0	1						IPR020604, IPR019739, IPR019548, IPR003619	CTF/NFI_DNA-bd-dom, CTF/NFI_DNA-bd_CS, CTF/NFI_DNA-bd_N, MAD_homology1_Dwarfin-type	FALSE	FALSE
1	61383237	61383365	NFIA	ENSG00000162599	ENST00000371184	ENSE00003485833	61383237	61383365	3	1	1		TRUE				IPR020604, IPR019739, IPR019548, IPR003619	CTF/NFI_DNA-bd-dom, CTF/NFI_DNA-bd_CS, CTF/NFI_DNA-bd_N, MAD_homology1_Dwarfin-type	FALSE	FALSE
1	61404104	61404282	NFIA	ENSG00000162599	ENST00000371184	ENSE00003672154	61404104	61404282	4	1	0						IPR020604, IPR019739, IPR019548, IPR003619	CTF/NFI_DNA-bd-dom, CTF/NFI_DNA-bd_CS, CTF/NFI_DNA-bd_N, MAD_homology1_Dwarfin-type	FALSE	FALSE
1	61455303	61455320	NFIA	ENSG00000162599	ENST00000371184	ENSE00001454558	61455303	61455487	7	0	-1						IPR020604, IPR019739, IPR019548, IPR003619	CTF/NFI_DNA-bd-dom, CTF/NFI_DNA-bd_CS, CTF/NFI_DNA-bd_N, MAD_homology1_Dwarfin-type	FALSE	FALSE
1	61082792	61082818	NFIA	ENSG00000162599	ENST00000371185	ENSE00001454559	61082748	61082818	1	-1	0						IPR020604, IPR019739, IPR019548, IPR003619	CTF/NFI_DNA-bd-dom, CTF/NFI_DNA-bd_CS, CTF/NFI_DNA-bd_N, MAD_homology1_Dwarfin-type	FALSE	FALSE
1	61332512	61332586	NFIA	ENSG00000162599	ENST00000371185	ENSE00003790841	61332512	61332586	3	1	1						IPR020604, IPR019739, IPR019548, IPR003619	CTF/NFI_DNA-bd-dom, CTF/NFI_DNA-bd_CS, CTF/NFI_DNA-bd_N, MAD_homology1_Dwarfin-type	FALSE	FALSE
1	61352450	61352567	NFIA	ENSG00000162599	ENST00000371185	ENSE00003659669	61352450	61352567	4	1	2						IPR020604, IPR019739, IPR019548, IPR003619	CTF/NFI_DNA-bd-dom, CTF/NFI_DNA-bd_CS, CTF/NFI_DNA-bd_N, MAD_homology1_Dwarfin-type	FALSE	FALSE
1	61359147	61359274	NFIA	ENSG00000162599	ENST00000371185	ENSE00003468859	61359147	61359274	5	2	1						IPR020604, IPR019739, IPR019548, IPR003619	CTF/NFI_DNA-bd-dom, CTF/NFI_DNA-bd_CS, CTF/NFI_DNA-bd_N, MAD_homology1_Dwarfin-type	FALSE	FALSE
1	61455303	61455320	NFIA	ENSG00000162599	ENST00000371185	ENSE00003593418	61455303	61455526	10	0	-1						IPR020604, IPR019739, IPR019548, IPR003619	CTF/NFI_DNA-bd-dom, CTF/NFI_DNA-bd_CS, CTF/NFI_DNA-bd_N, MAD_homology1_Dwarfin-type	FALSE	FALSE
1	61082792	61082818	NFIA	ENSG00000162599	ENST00000371187	ENSE00001341815	61082621	61082818	1	-1	0						IPR020604, IPR019739, IPR019548, IPR003619	CTF/NFI_DNA-bd-dom, CTF/NFI_DNA-bd_CS, CTF/NFI_DNA-bd_N, MAD_homology1_Dwarfin-type	FALSE	FALSE
1	61277520	61277585	NFIA	ENSG00000162599	ENST00000371187	ENSE00003617389	61277520	61277585	3	1	1						IPR020604, IPR019739, IPR019548, IPR003619	CTF/NFI_DNA-bd-dom, CTF/NFI_DNA-bd_CS, CTF/NFI_DNA-bd_N, MAD_homology1_Dwarfin-type	FALSE	FALSE
1	61455303	61455379	NFIA	ENSG00000162599	ENST00000371187	ENSE00001800145	61455303	61456394	10	1	-1						IPR020604, IPR019739, IPR019548, IPR003619	CTF/NFI_DNA-bd-dom, CTF/NFI_DNA-bd_CS, CTF/NFI_DNA-bd_N, MAD_homology1_Dwarfin-type	FALSE	FALSE
1	61081944	61082047	NFIA	ENSG00000162599	ENST00000371189	ENSE00001687397	61081862	61082047	1	-1	2						IPR020604, IPR019739, IPR019548, IPR003619	CTF/NFI_DNA-bd-dom, CTF/NFI_DNA-bd_CS, CTF/NFI_DNA-bd_N, MAD_homology1_Dwarfin-type	FALSE	FALSE
1	61082761	61082818	NFIA	ENSG00000162599	ENST00000371189	ENSE00001562414	61082761	61082818	2	2	0						IPR020604, IPR019739, IPR019548, IPR003619	CTF/NFI_DNA-bd-dom, CTF/NFI_DNA-bd_CS, CTF/NFI_DNA-bd_N, MAD_homology1_Dwarfin-type	FALSE	FALSE
1	61455303	61455320	NFIA	ENSG00000162599	ENST00000371189	ENSE00003552720	61455303	61455562	12	0	-1						IPR020604, IPR019739, IPR019548, IPR003619	CTF/NFI_DNA-bd-dom, CTF/NFI_DNA-bd_CS, CTF/NFI_DNA-bd_N, MAD_homology1_Dwarfin-type	FALSE	FALSE
1	60865371	60865466	NFIA	ENSG00000162599	ENST00000371191	ENSE00001454576	60865259	60865466	1	-1	0						IPR020604, IPR019739, IPR019548, IPR003619	CTF/NFI_DNA-bd-dom, CTF/NFI_DNA-bd_CS, CTF/NFI_DNA-bd_N, MAD_homology1_Dwarfin-type	FALSE	FALSE
1	61455303	61455320	NFIA	ENSG00000162599	ENST00000371191	ENSE00001454567	61455303	61455525	11	0	-1						IPR020604, IPR019739, IPR019548, IPR003619	CTF/NFI_DNA-bd-dom, CTF/NFI_DNA-bd_CS, CTF/NFI_DNA-bd_N, MAD_homology1_Dwarfin-type	FALSE	FALSE
1	61082792	61082818	NFIA	ENSG00000162599	ENST00000403491	ENSE00002313970	61082561	61082818	1	-1	0						IPR020604, IPR019739, IPR019548, IPR003619	CTF/NFI_DNA-bd-dom, CTF/NFI_DNA-bd_CS, CTF/NFI_DNA-bd_N, MAD_homology1_Dwarfin-type	FALSE	FALSE
1	61455303	61455320	NFIA	ENSG00000162599	ENST00000403491	ENSE00001780640	61455303	61462788	11	0	-1						IPR020604, IPR019739, IPR019548, IPR003619	CTF/NFI_DNA-bd-dom, CTF/NFI_DNA-bd_CS, CTF/NFI_DNA-bd_N, MAD_homology1_Dwarfin-type	FALSE	FALSE
1	61077626	61077628	NFIA	ENSG00000162599	ENST00000407417	ENSE00001687802	61077274	61077628	1	-1	0						IPR020604, IPR019739, IPR019548, IPR003619	CTF/NFI_DNA-bd-dom, CTF/NFI_DNA-bd_CS, CTF/NFI_DNA-bd_N, MAD_homology1_Dwarfin-type	FALSE	FALSE
1	61455303	61455320	NFIA	ENSG00000162599	ENST00000407417	ENSE00003528841	61455303	61455585	11	0	-1						IPR020604, IPR019739, IPR019548, IPR003619	CTF/NFI_DNA-bd-dom, CTF/NFI_DNA-bd_CS, CTF/NFI_DNA-bd_N, MAD_homology1_Dwarfin-type	FALSE	FALSE
1			NFIA	ENSG00000162599	ENST00000476646	ENSE00001884585	61053830	61053886	1	-1	-1				TRUE		IPR020604, IPR003619	CTF/NFI_DNA-bd-dom, MAD_homology1_Dwarfin-type	FALSE	FALSE
1	61088263	61088680	NFIA	ENSG00000162599	ENST00000476646	ENSE00003534983	61088149	61088680	2	-1	1						IPR020604, IPR003619	CTF/NFI_DNA-bd-dom, MAD_homology1_Dwarfin-type	FALSE	FALSE
1	61385871	61385924	NFIA	ENSG00000162599	ENST00000482020	ENSE00001814956	61385871	61385924	4	1	1		TRUE
1	61404104	61404226	NFIA	ENSG00000162599	ENST00000482020	ENSE00001894308	61404104	61404226	5	1	1
1	61082792	61082818	NFIA	ENSG00000162599	ENST00000485903	ENSE00001622650	61082723	61082818	1	-1	0						IPR020604, IPR019739, IPR019548, IPR003619	CTF/NFI_DNA-bd-dom, CTF/NFI_DNA-bd_CS, CTF/NFI_DNA-bd_N, MAD_homology1_Dwarfin-type	FALSE	FALSE
1	61455303	61455320	NFIA	ENSG00000162599	ENST00000485903	ENSE00003517619	61455303	61455524	10	0	-1						IPR020604, IPR019739, IPR019548, IPR003619	CTF/NFI_DNA-bd-dom, CTF/NFI_DNA-bd_CS, CTF/NFI_DNA-bd_N, MAD_homology1_Dwarfin-type	FALSE	FALSE
1	61088412	61088680	NFIA	ENSG00000162599	ENST00000496712	ENSE00001938562	61088412	61088680	1	2	1						IPR020604, IPR003619	CTF/NFI_DNA-bd-dom, MAD_homology1_Dwarfin-type	FALSE	FALSE
1	61132695	61132711	NFIA	ENSG00000162599	ENST00000496712	ENSE00001822738	61132695	61133028	2	1	-1						IPR020604, IPR003619	CTF/NFI_DNA-bd-dom, MAD_homology1_Dwarfin-type	FALSE	FALSE
1			NFIA	ENSG00000162599	ENST00000655770	ENSE00003859462	61277306	61277585	1	-1	-1				TRUE
1	61352518	61352567	NFIA	ENSG00000162599	ENST00000655770	ENSE00003887828	61352450	61352567	3	-1	2
1	61399376	61399398	NFIA	ENSG00000162599	ENST00000655770	ENSE00003873488	61399376	61399520	6	1	-1
1			NFIA	ENSG00000162599	ENST00000657234	ENSE00003884830	61275142	61275332	1	-1	-1				TRUE
1			NFIA	ENSG00000162599	ENST00000657234	ENSE00003865779	61277151	61277293	2	-1	-1
1	61455303	61455320	NFIA	ENSG00000162599	ENST00000657234	ENSE00003855569	61455303	61457876	11	0	-1
1	61082792	61082818	NFIA	ENSG00000162599	ENST00000662015	ENSE00003878683	61082423	61082818	1	-1	0
1	61111371	61111408	NFIA	ENSG00000162599	ENST00000662015	ENSE00003877820	61111371	61111450	3	1	-1
1			NFIA	ENSG00000162599	ENST00000662015	ENSE00003865392	61112257	61112343	4	-1	-1				TRUE
1			NFIA	ENSG00000162599	ENST00000662015	ENSE00003565490	61277520	61277585	5	-1	-1				TRUE
1			NFIA	ENSG00000162599	ENST00000662015	ENSE00003614225	61332512	61332586	6	-1	-1				TRUE
1			NFIA	ENSG00000162599	ENST00000662015	ENSE00003509478	61352450	61352567	7	-1	-1				TRUE
1			NFIA	ENSG00000162599	ENST00000662015	ENSE00003635157	61359147	61359274	8	-1	-1				TRUE
1			NFIA	ENSG00000162599	ENST00000662015	ENSE00003869664	61385871	61385924	10	-1	-1
1			NFIA	ENSG00000162599	ENST00000663597	ENSE00003863947	61203523	61203558	1	-1	-1				TRUE
1			NFIA	ENSG00000162599	ENST00000663597	ENSE00003877660	61234728	61234784	2	-1	-1
1	61455303	61455379	NFIA	ENSG00000162599	ENST00000663597	ENSE00003880828	61455303	61456678	10	1	-1
1	61082792	61082818	NFIA	ENSG00000162599	ENST00000664149	ENSE00003887286	61082398	61082818	1	-1	0						IPR020604, IPR019739, IPR019548, IPR003619	CTF/NFI_DNA-bd-dom, CTF/NFI_DNA-bd_CS, CTF/NFI_DNA-bd_N, MAD_homology1_Dwarfin-type	FALSE	FALSE
1	61443523	61443537	NFIA	ENSG00000162599	ENST00000664149	ENSE00003857827	61443523	61443577	11	0	-1						IPR020604, IPR019739, IPR019548, IPR003619	CTF/NFI_DNA-bd-dom, CTF/NFI_DNA-bd_CS, CTF/NFI_DNA-bd_N, MAD_homology1_Dwarfin-type	FALSE	FALSE
1			NFIA	ENSG00000162599	ENST00000664149	ENSE00003880837	61455303	61456742	12	-1	-1						IPR020604, IPR019739, IPR019548, IPR003619	CTF/NFI_DNA-bd-dom, CTF/NFI_DNA-bd_CS, CTF/NFI_DNA-bd_N, MAD_homology1_Dwarfin-type	FALSE	FALSE
1	61372697	61372731	NFIA	ENSG00000162599	ENST00000670151	ENSE00003865686	61372697	61372744	7	1	-1
1			NFIA	ENSG00000162599	ENST00000670151	ENSE00003591548	61383237	61383365	8	-1	-1				TRUE
1			NFIA	ENSG00000162599	ENST00000670151	ENSE00003689025	61404104	61404282	9	-1	-1				TRUE
1			NFIA	ENSG00000162599	ENST00000670151	ENSE00003468214	61406562	61406727	10	-1	-1				TRUE
1			NFIA	ENSG00000162599	ENST00000670151	ENSE00003887024	61426465	61426556	11	-1	-1				TRUE
1			NFIA	ENSG00000162599	ENST00000670151	ENSE00003852363	61455303	61457876	12	-1	-1
1			OMA1	ENSG00000162600	ENST00000371226	ENSE00001860692	58546703	58546726	1	-1	-1				TRUE
1	58538795	58539294	OMA1	ENSG00000162600	ENST00000371226	ENSE00003541330	58538795	58539310	2	-1	2
1	58536513	58536741	OMA1	ENSG00000162600	ENST00000371226	ENSE00003548836	58536513	58536741	3	2	0
1	58534158	58534331	OMA1	ENSG00000162600	ENST00000371226	ENSE00003571426	58534158	58534331	4	0	0	TRUE
1	58533953	58534060	OMA1	ENSG00000162600	ENST00000371226	ENSE00001066711	58533953	58534060	5	0	0	TRUE
1	58530601	58530729	OMA1	ENSG00000162600	ENST00000371226	ENSE00001066717	58530601	58530729	6	0	0	TRUE
1	58527261	58527335	OMA1	ENSG00000162600	ENST00000371226	ENSE00003589509	58527261	58527335	7	0	0	TRUE
1	58506060	58506209	OMA1	ENSG00000162600	ENST00000371226	ENSE00003620771	58506060	58506209	8	0	0	TRUE
1	58480965	58481174	OMA1	ENSG00000162600	ENST00000371226	ENSE00001454682	58480719	58481174	9	0	-1
1			OMA1	ENSG00000162600	ENST00000419242	ENSE00001619941	58546690	58546758	1	-1	-1
1	58534294	58534331	OMA1	ENSG00000162600	ENST00000419242	ENSE00001791124	58534294	58534331	4	0	2
1	58538795	58538818	OMA1	ENSG00000162600	ENST00000421528	ENSE00001626178	58538795	58538818	1	2	2
1	58473873	58473968	OMA1	ENSG00000162600	ENST00000421528	ENSE00001595067	58473826	58473968	8	0	-1
1			OMA1	ENSG00000162600	ENST00000421528	ENSE00001652264	58467927	58468999	9	-1	-1
1			OMA1	ENSG00000162600	ENST00000426139	ENSE00001663782	58546741	58546802	1	-1	-1
1	58534303	58534331	OMA1	ENSG00000162600	ENST00000426139	ENSE00001801853	58534303	58534331	4	0	2
1			OMA1	ENSG00000162600	ENST00000456980	ENSE00001766400	58546664	58546706	1	-1	-1
1	58533987	58534060	OMA1	ENSG00000162600	ENST00000456980	ENSE00001764769	58533987	58534060	5	0	2
1	58699985	58700052	MYSM1	ENSG00000162601	ENST00000472487	ENSE00001883052	58699985	58700062	1	-1	2						IPR037518, IPR033497, IPR017884, IPR009057, IPR007526, IPR001005	MPN, MYSM1, SANT_dom, Homeobox-like_sf, SWIRM, SANT/Myb	FALSE	FALSE
1	58695129	58695207	MYSM1	ENSG00000162601	ENST00000472487	ENSE00003581750	58695129	58695207	2	2	0						IPR037518, IPR033497, IPR017884, IPR009057, IPR007526, IPR001005	MPN, MYSM1, SANT_dom, Homeobox-like_sf, SWIRM, SANT/Myb	FALSE	FALSE
1	58692861	58692931	MYSM1	ENSG00000162601	ENST00000472487	ENSE00003498130	58692861	58692931	3	0	2						IPR037518, IPR033497, IPR017884, IPR009057, IPR007526, IPR001005	MPN, MYSM1, SANT_dom, Homeobox-like_sf, SWIRM, SANT/Myb	FALSE	FALSE
1	58690340	58690417	MYSM1	ENSG00000162601	ENST00000472487	ENSE00003608082	58690340	58690417	4	2	2			TRUE			IPR037518, IPR033497, IPR017884, IPR009057, IPR007526, IPR001005	MPN, MYSM1, SANT_dom, Homeobox-like_sf, SWIRM, SANT/Myb	FALSE	FALSE
1	58690226	58690249	MYSM1	ENSG00000162601	ENST00000472487	ENSE00003513791	58690226	58690249	5	2	2			TRUE			IPR037518, IPR033497, IPR017884, IPR009057, IPR007526, IPR001005	MPN, MYSM1, SANT_dom, Homeobox-like_sf, SWIRM, SANT/Myb	FALSE	FALSE
1	58689038	58689116	MYSM1	ENSG00000162601	ENST00000472487	ENSE00003588544	58689038	58689116	6	2	0						IPR037518, IPR033497, IPR017884, IPR009057, IPR007526, IPR001005	MPN, MYSM1, SANT_dom, Homeobox-like_sf, SWIRM, SANT/Myb	FALSE	FALSE
1	58685153	58685251	MYSM1	ENSG00000162601	ENST00000472487	ENSE00003670100	58685153	58685251	7	0	0	TRUE					IPR037518, IPR033497, IPR017884, IPR009057, IPR007526, IPR001005	MPN, MYSM1, SANT_dom, Homeobox-like_sf, SWIRM, SANT/Myb	FALSE	FALSE
1	58681785	58682545	MYSM1	ENSG00000162601	ENST00000472487	ENSE00003514539	58681785	58682545	8	0	2						IPR037518, IPR033497, IPR017884, IPR009057, IPR007526, IPR001005	MPN, MYSM1, SANT_dom, Homeobox-like_sf, SWIRM, SANT/Myb	FALSE	FALSE
1	58676926	58677056	MYSM1	ENSG00000162601	ENST00000472487	ENSE00003459685	58676926	58677056	9	2	1						IPR037518, IPR033497, IPR017884, IPR009057, IPR007526, IPR001005	MPN, MYSM1, SANT_dom, Homeobox-like_sf, SWIRM, SANT/Myb	FALSE	FALSE
1	58675477	58675580	MYSM1	ENSG00000162601	ENST00000472487	ENSE00003460867	58675477	58675580	10	1	0						IPR037518, IPR033497, IPR017884, IPR009057, IPR007526, IPR001005	MPN, MYSM1, SANT_dom, Homeobox-like_sf, SWIRM, SANT/Myb	FALSE	FALSE
1	58673573	58673650	MYSM1	ENSG00000162601	ENST00000472487	ENSE00003637292	58673573	58673650	11	0	0	TRUE					IPR037518, IPR033497, IPR017884, IPR009057, IPR007526, IPR001005	MPN, MYSM1, SANT_dom, Homeobox-like_sf, SWIRM, SANT/Myb	FALSE	FALSE
1	58671870	58671958	MYSM1	ENSG00000162601	ENST00000472487	ENSE00003683830	58671870	58671958	12	0	2						IPR037518, IPR033497, IPR017884, IPR009057, IPR007526, IPR001005	MPN, MYSM1, SANT_dom, Homeobox-like_sf, SWIRM, SANT/Myb	FALSE	FALSE
1	58668984	58669038	MYSM1	ENSG00000162601	ENST00000472487	ENSE00003519045	58668984	58669038	13	2	0						IPR037518, IPR033497, IPR017884, IPR009057, IPR007526, IPR001005	MPN, MYSM1, SANT_dom, Homeobox-like_sf, SWIRM, SANT/Myb	FALSE	FALSE
1	58668632	58668682	MYSM1	ENSG00000162601	ENST00000472487	ENSE00003503666	58668632	58668682	14	0	0	TRUE					IPR037518, IPR033497, IPR017884, IPR009057, IPR007526, IPR001005	MPN, MYSM1, SANT_dom, Homeobox-like_sf, SWIRM, SANT/Myb	FALSE	FALSE
1	58667847	58667921	MYSM1	ENSG00000162601	ENST00000472487	ENSE00003615364	58667847	58667921	15	0	0	TRUE					IPR037518, IPR033497, IPR017884, IPR009057, IPR007526, IPR001005	MPN, MYSM1, SANT_dom, Homeobox-like_sf, SWIRM, SANT/Myb	FALSE	FALSE
1	58667038	58667226	MYSM1	ENSG00000162601	ENST00000472487	ENSE00003686426	58667038	58667226	16	0	0	TRUE					IPR037518, IPR033497, IPR017884, IPR009057, IPR007526, IPR001005	MPN, MYSM1, SANT_dom, Homeobox-like_sf, SWIRM, SANT/Myb	FALSE	FALSE
1	58665499	58665631	MYSM1	ENSG00000162601	ENST00000472487	ENSE00003470515	58665499	58665631	17	0	1						IPR037518, IPR033497, IPR017884, IPR009057, IPR007526, IPR001005	MPN, MYSM1, SANT_dom, Homeobox-like_sf, SWIRM, SANT/Myb	FALSE	FALSE
1	58661406	58661511	MYSM1	ENSG00000162601	ENST00000472487	ENSE00003621849	58661406	58661511	18	1	2						IPR037518, IPR033497, IPR017884, IPR009057, IPR007526, IPR001005	MPN, MYSM1, SANT_dom, Homeobox-like_sf, SWIRM, SANT/Myb	FALSE	FALSE
1	58661170	58661227	MYSM1	ENSG00000162601	ENST00000472487	ENSE00003673680	58661170	58661227	19	2	0						IPR037518, IPR033497, IPR017884, IPR009057, IPR007526, IPR001005	MPN, MYSM1, SANT_dom, Homeobox-like_sf, SWIRM, SANT/Myb	FALSE	FALSE
1	58659997	58660155	MYSM1	ENSG00000162601	ENST00000472487	ENSE00001921295	58654743	58660155	20	0	-1						IPR037518, IPR033497, IPR017884, IPR009057, IPR007526, IPR001005	MPN, MYSM1, SANT_dom, Homeobox-like_sf, SWIRM, SANT/Myb	FALSE	FALSE
1			MYSM1	ENSG00000162601	ENST00000622766	ENSE00003749498	58668430	58668483	1	-1	-1				TRUE		IPR037518, IPR033497	MPN, MYSM1	FALSE	FALSE
1	58667847	58667906	MYSM1	ENSG00000162601	ENST00000622766	ENSE00003747363	58667847	58667921	2	-1	0						IPR037518, IPR033497	MPN, MYSM1	FALSE	FALSE
1	58659997	58660155	MYSM1	ENSG00000162601	ENST00000622766	ENSE00003739837	58654751	58660155	7	0	-1						IPR037518, IPR033497	MPN, MYSM1	FALSE	FALSE
1	58699985	58700052	MYSM1	ENSG00000162601	ENST00000655340	ENSE00001864941	58699985	58700072	1	-1	2						IPR037518, IPR033497, IPR017884, IPR009057, IPR007526, IPR001005	MPN, MYSM1, SANT_dom, Homeobox-like_sf, SWIRM, SANT/Myb	FALSE	FALSE
1	58646477	58646569	MYSM1	ENSG00000162601	ENST00000655340	ENSE00003853931	58646427	58646569	20	0	-1						IPR037518, IPR033497, IPR017884, IPR009057, IPR007526, IPR001005	MPN, MYSM1, SANT_dom, Homeobox-like_sf, SWIRM, SANT/Myb	FALSE	FALSE
1			MYSM1	ENSG00000162601	ENST00000655340	ENSE00003869343	58643440	58645384	21	-1	-1						IPR037518, IPR033497, IPR017884, IPR009057, IPR007526, IPR001005	MPN, MYSM1, SANT_dom, Homeobox-like_sf, SWIRM, SANT/Myb	FALSE	FALSE
1	58699985	58699999	MYSM1	ENSG00000162601	ENST00000659812	ENSE00003884139	58699985	58699999	1	2	2
1	58669030	58669038	MYSM1	ENSG00000162601	ENST00000659812	ENSE00003866695	58668984	58669038	12	0	-1
1			MYSM1	ENSG00000162601	ENST00000659812	ENSE00001851595	58668430	58668566	13	-1	-1				TRUE
1			MYSM1	ENSG00000162601	ENST00000659812	ENSE00003881990	58663450	58663522	17	-1	-1				TRUE
1			MYSM1	ENSG00000162601	ENST00000659812	ENSE00003858975	58658968	58660155	20	-1	-1
1	58668561	58668566	MYSM1	ENSG00000162601	ENST00000665648	ENSE00003859669	58668430	58668566	14	0	-1
1			MYSM1	ENSG00000162601	ENST00000665648	ENSE00003667000	58667847	58667921	15	-1	-1				TRUE
1			MYSM1	ENSG00000162601	ENST00000665648	ENSE00003689336	58667038	58667226	16	-1	-1				TRUE
1			MYSM1	ENSG00000162601	ENST00000665648	ENSE00003587479	58665499	58665631	17	-1	-1				TRUE
1			MYSM1	ENSG00000162601	ENST00000665648	ENSE00003576817	58661406	58661511	18	-1	-1				TRUE
1			MYSM1	ENSG00000162601	ENST00000665648	ENSE00003654932	58661170	58661227	19	-1	-1				TRUE
1			MYSM1	ENSG00000162601	ENST00000665648	ENSE00003863482	58655398	58660155	20	-1	-1
1	61724955	61725120	TM2D1	ENSG00000162604	ENST00000294613	ENSE00001628906	61724955	61725423	1	-1	1
1	61723713	61723784	TM2D1	ENSG00000162604	ENST00000294613	ENSE00001776217	61723713	61723784	2	1	1		TRUE
1	61709329	61709437	TM2D1	ENSG00000162604	ENST00000294613	ENSE00003697357	61709329	61709437	3	1	2
1	61700934	61701025	TM2D1	ENSG00000162604	ENST00000294613	ENSE00003698924	61700934	61701025	4	2	1
1	61694697	61694770	TM2D1	ENSG00000162604	ENST00000294613	ENSE00003627880	61694697	61694770	5	1	0
1	61683436	61683546	TM2D1	ENSG00000162604	ENST00000294613	ENSE00003493747	61683417	61683546	6	0	-1
1			TM2D1	ENSG00000162604	ENST00000294613	ENSE00001454546	61681047	61681350	7	-1	-1
1	61724957	61725120	TM2D1	ENSG00000162604	ENST00000371177	ENSE00001454543	61724957	61725133	1	-1	2
1	61723713	61723786	TM2D1	ENSG00000162604	ENST00000371177	ENSE00003700344	61723713	61723786	2	2	1
1	61700153	61700274	TM2D1	ENSG00000162604	ENST00000371177	ENSE00001454542	61697509	61700274	5	1	-1
1	61724957	61725306	TM2D1	ENSG00000162604	ENST00000371180	ENSE00001454553	61724957	61725423	1	-1	2
1			TM2D1	ENSG00000162604	ENST00000371180	ENSE00001454549	61681049	61681350	7	-1	-1
1	61724957	61725120	TM2D1	ENSG00000162604	ENST00000606498	ENSE00003695212	61724957	61725141	1	-1	2
1			TM2D1	ENSG00000162604	ENST00000606498	ENSE00003701843	61681046	61681350	7	-1	-1
1			USP1	ENSG00000162607	ENST00000339950	ENSE00001234690	62437049	62437400	1	-1	-1				TRUE		IPR038765, IPR033815, IPR028889, IPR018200	Papain-like_cys_pep_sf, USP1, USP_dom, USP_CS	FALSE	FALSE
1	62439868	62440037	USP1	ENSG00000162607	ENST00000339950	ENSE00001376175	62439799	62440037	2	-1	2						IPR038765, IPR028889, IPR018200	Papain-like_cys_pep_sf, USP_dom, USP_CS	FALSE	FALSE
1	62441488	62441608	USP1	ENSG00000162607	ENST00000339950	ENSE00001066771	62441488	62441608	3	2	0						IPR038765, IPR028889, IPR018200	Papain-like_cys_pep_sf, USP_dom, USP_CS	FALSE	FALSE
1	62442195	62442299	USP1	ENSG00000162607	ENST00000339950	ENSE00001066774	62442195	62442299	4	0	0	TRUE					IPR038765, IPR028889, IPR018200	Papain-like_cys_pep_sf, USP_dom, USP_CS	FALSE	FALSE
1	62443159	62443319	USP1	ENSG00000162607	ENST00000339950	ENSE00001066775	62443159	62443319	5	0	2						IPR038765, IPR033815, IPR028889, IPR018200	Papain-like_cys_pep_sf, USP1, USP_dom, USP_CS	FALSE	FALSE
1	62444738	62445429	USP1	ENSG00000162607	ENST00000339950	ENSE00001066770	62444738	62445429	6	2	1						IPR038765, IPR033815, IPR028889, IPR018200	Papain-like_cys_pep_sf, USP1, USP_dom, USP_CS	FALSE	FALSE
1	62447341	62447511	USP1	ENSG00000162607	ENST00000339950	ENSE00001066778	62447341	62447511	7	1	1		TRUE				IPR038765, IPR033815, IPR028889, IPR018200	Papain-like_cys_pep_sf, USP1, USP_dom, USP_CS	FALSE	FALSE
1	62448465	62448666	USP1	ENSG00000162607	ENST00000339950	ENSE00001066773	62448465	62448666	8	1	2						IPR038765, IPR033815, IPR028889, IPR018200	Papain-like_cys_pep_sf, USP1, USP_dom, USP_CS	FALSE	FALSE
1	62450246	62450981	USP1	ENSG00000162607	ENST00000339950	ENSE00001816188	62450246	62451804	9	2	-1						IPR038765, IPR033815, IPR028889, IPR018200	Papain-like_cys_pep_sf, USP1, USP_dom, USP_CS	FALSE	FALSE
1			USP1	ENSG00000162607	ENST00000371146	ENSE00001454460	62436304	62436562	1	-1	-1						IPR038765, IPR033815, IPR028889, IPR018200	Papain-like_cys_pep_sf, USP1, USP_dom, USP_CS	FALSE	FALSE
1	62450246	62450981	USP1	ENSG00000162607	ENST00000371146	ENSE00001454459	62450246	62451802	9	2	-1						IPR038765, IPR033815, IPR028889, IPR018200	Papain-like_cys_pep_sf, USP1, USP_dom, USP_CS	FALSE	FALSE
1			USP1	ENSG00000162607	ENST00000452143	ENSE00001772192	62436297	62436562	1	-1	-1						IPR038765, IPR028889, IPR018200	Papain-like_cys_pep_sf, USP_dom, USP_CS	FALSE	FALSE
1	62443159	62443320	USP1	ENSG00000162607	ENST00000452143	ENSE00001711827	62443159	62443320	5	0	0						IPR038765, IPR028889, IPR018200	Papain-like_cys_pep_sf, USP_dom, USP_CS	FALSE	FALSE
1	77978885	77979004	FUBP1	ENSG00000162613	ENST00000294623	ENSE00001847087	77978885	77979087	1	-1	0
1	77969925	77970015	FUBP1	ENSG00000162613	ENST00000294623	ENSE00001066871	77969925	77970015	2	0	1						IPR036612, IPR015096, IPR004088	KH_dom_type_1_sf, FUBP_C, KH_dom_type_1	FALSE	FALSE
1	77968165	77968203	FUBP1	ENSG00000162613	ENST00000294623	ENSE00001066882	77968165	77968203	3	1	1		TRUE				IPR036612, IPR015096, IPR004088	KH_dom_type_1_sf, FUBP_C, KH_dom_type_1	FALSE	FALSE
1	77967627	77967666	FUBP1	ENSG00000162613	ENST00000294623	ENSE00001066879	77967627	77967666	4	1	2						IPR036612, IPR015096, IPR004088	KH_dom_type_1_sf, FUBP_C, KH_dom_type_1	FALSE	FALSE
1	77967049	77967098	FUBP1	ENSG00000162613	ENST00000294623	ENSE00001177045	77967049	77967098	5	2	1						IPR036612, IPR004088	KH_dom_type_1_sf, KH_dom_type_1	FALSE	FALSE
1	77966884	77966955	FUBP1	ENSG00000162613	ENST00000294623	ENSE00001066887	77966884	77966955	6	1	1		TRUE				IPR036612, IPR015096, IPR004088	KH_dom_type_1_sf, FUBP_C, KH_dom_type_1	FALSE	FALSE
1	77966694	77966751	FUBP1	ENSG00000162613	ENST00000294623	ENSE00001066874	77966694	77966751	7	1	2						IPR036612, IPR015096, IPR004088	KH_dom_type_1_sf, FUBP_C, KH_dom_type_1	FALSE	FALSE
1	77965069	77965231	FUBP1	ENSG00000162613	ENST00000294623	ENSE00003787203	77965069	77965231	8	2	0						IPR036612, IPR015096, IPR004088	KH_dom_type_1_sf, FUBP_C, KH_dom_type_1	FALSE	FALSE
1	77964870	77964968	FUBP1	ENSG00000162613	ENST00000294623	ENSE00001066888	77964870	77964968	9	0	0	TRUE					IPR036612, IPR015096, IPR004088	KH_dom_type_1_sf, FUBP_C, KH_dom_type_1	FALSE	FALSE
1	77964646	77964747	FUBP1	ENSG00000162613	ENST00000294623	ENSE00001066872	77964646	77964747	10	0	0	TRUE					IPR036612, IPR015096, IPR004088	KH_dom_type_1_sf, FUBP_C, KH_dom_type_1	FALSE	FALSE
1	77964254	77964356	FUBP1	ENSG00000162613	ENST00000294623	ENSE00001066883	77964254	77964356	11	0	1						IPR036612, IPR015096, IPR004088	KH_dom_type_1_sf, FUBP_C, KH_dom_type_1	FALSE	FALSE
1	77964062	77964162	FUBP1	ENSG00000162613	ENST00000294623	ENSE00001066884	77964062	77964162	12	1	0						IPR036612, IPR015096, IPR004088	KH_dom_type_1_sf, FUBP_C, KH_dom_type_1	FALSE	FALSE
1	77963574	77963715	FUBP1	ENSG00000162613	ENST00000294623	ENSE00001435529	77963574	77963715	13	0	1						IPR036612, IPR015096, IPR004088	KH_dom_type_1_sf, FUBP_C, KH_dom_type_1	FALSE	FALSE
1	77962770	77962930	FUBP1	ENSG00000162613	ENST00000294623	ENSE00001435707	77962770	77962930	14	1	0						IPR036612, IPR015096, IPR004088	KH_dom_type_1_sf, FUBP_C, KH_dom_type_1	FALSE	FALSE
1	77960344	77960495	FUBP1	ENSG00000162613	ENST00000294623	ENSE00001066870	77960344	77960495	15	0	2						IPR036612, IPR015096, IPR004088	KH_dom_type_1_sf, FUBP_C, KH_dom_type_1	FALSE	FALSE
1	77960184	77960263	FUBP1	ENSG00000162613	ENST00000294623	ENSE00003643737	77960184	77960263	16	2	1						IPR036612, IPR015096, IPR004088	KH_dom_type_1_sf, FUBP_C, KH_dom_type_1	FALSE	FALSE
1	77956572	77956700	FUBP1	ENSG00000162613	ENST00000294623	ENSE00003676466	77956572	77956700	17	1	1		TRUE				IPR036612, IPR015096, IPR004088	KH_dom_type_1_sf, FUBP_C, KH_dom_type_1	FALSE	FALSE
1	77955255	77955329	FUBP1	ENSG00000162613	ENST00000294623	ENSE00003535032	77955255	77955329	18	1	1		TRUE				IPR036612, IPR015096, IPR004088	KH_dom_type_1_sf, FUBP_C, KH_dom_type_1	FALSE	FALSE
1	77949155	77949300	FUBP1	ENSG00000162613	ENST00000294623	ENSE00003535266	77949155	77949300	19	1	0						IPR036612, IPR015096, IPR004088	KH_dom_type_1_sf, FUBP_C, KH_dom_type_1	FALSE	FALSE
1	77947514	77947552	FUBP1	ENSG00000162613	ENST00000294623	ENSE00003589139	77947453	77947552	20	0	-1
1			FUBP1	ENSG00000162613	ENST00000294623	ENSE00001891264	77946482	77946576	21	-1	-1
1	77978885	77979004	FUBP1	ENSG00000162613	ENST00000370767	ENSE00001453589	77978885	77979092	1	-1	0						IPR036612, IPR015096, IPR004088	KH_dom_type_1_sf, FUBP_C, KH_dom_type_1	FALSE	FALSE
1	77967049	77967101	FUBP1	ENSG00000162613	ENST00000370767	ENSE00001349606	77967049	77967101	5	2	1						IPR036612, IPR015096, IPR004088	KH_dom_type_1_sf, FUBP_C, KH_dom_type_1	FALSE	FALSE
1	77948873	77948914	FUBP1	ENSG00000162613	ENST00000370767	ENSE00001453588	77948405	77948914	20	0	-1						IPR036612, IPR015096, IPR004088	KH_dom_type_1_sf, FUBP_C, KH_dom_type_1	FALSE	FALSE
1	77978885	77979004	FUBP1	ENSG00000162613	ENST00000370768	ENSE00001815368	77978885	77979072	1	-1	0						IPR036612, IPR015096, IPR004088	KH_dom_type_1_sf, FUBP_C, KH_dom_type_1	FALSE	FALSE
1	77948766	77948774	FUBP1	ENSG00000162613	ENST00000370768	ENSE00001916670	77944055	77948774	20	0	-1						IPR036612, IPR015096, IPR004088	KH_dom_type_1_sf, FUBP_C, KH_dom_type_1	FALSE	FALSE
1	77978885	77979004	FUBP1	ENSG00000162613	ENST00000421641	ENSE00001776374	77978885	77979110	1	-1	0						IPR036612, IPR004088	KH_dom_type_1_sf, KH_dom_type_1	FALSE	FALSE
1	77969022	77969084	FUBP1	ENSG00000162613	ENST00000421641	ENSE00001627197	77969022	77969084	3	1	1						IPR036612, IPR004088	KH_dom_type_1_sf, KH_dom_type_1	FALSE	FALSE
1			NEXN	ENSG00000162614	ENST00000330010	ENSE00001727566	77888515	77888759	1	-1	-1						IPR043204, IPR036179, IPR013783, IPR013098, IPR007110	Basigin-like, Ig-like_dom_sf, Ig-like_fold, Ig_I-set, Ig-like_dom	FALSE	FALSE
1	77916107	77916133	NEXN	ENSG00000162614	ENST00000330010	ENSE00001757634	77916055	77916133	2	-1	0
1	77917960	77918038	NEXN	ENSG00000162614	ENST00000330010	ENSE00001736505	77917960	77918038	3	0	1
1	77918125	77918273	NEXN	ENSG00000162614	ENST00000330010	ENSE00001798545	77918125	77918273	4	1	0
1	77925188	77925229	NEXN	ENSG00000162614	ENST00000330010	ENSE00001322751	77925188	77925229	5	0	0	TRUE
1	77926414	77926611	NEXN	ENSG00000162614	ENST00000330010	ENSE00001744111	77926414	77926611	6	0	0	TRUE
1	77926716	77926892	NEXN	ENSG00000162614	ENST00000330010	ENSE00001717603	77926716	77926892	7	0	0	TRUE
1	77929316	77929504	NEXN	ENSG00000162614	ENST00000330010	ENSE00003689396	77929316	77929504	8	0	0	TRUE
1	77933282	77933479	NEXN	ENSG00000162614	ENST00000330010	ENSE00003632010	77933282	77933479	9	0	0	TRUE					IPR043204, IPR036179, IPR013783, IPR013098, IPR007110	Basigin-like, Ig-like_dom_sf, Ig-like_fold, Ig_I-set, Ig-like_dom	FALSE	FALSE
1	77935823	77936044	NEXN	ENSG00000162614	ENST00000330010	ENSE00003593345	77935823	77936044	10	0	0	TRUE					IPR043204, IPR036179, IPR013783, IPR013098, IPR007110	Basigin-like, Ig-like_dom_sf, Ig-like_fold, Ig_I-set, Ig-like_dom	FALSE	FALSE
1	77942023	77942208	NEXN	ENSG00000162614	ENST00000330010	ENSE00003543658	77942023	77942208	11	0	0	TRUE					IPR043204, IPR036179, IPR013783, IPR013098, IPR007110	Basigin-like, Ig-like_dom_sf, Ig-like_fold, Ig_I-set, Ig-like_dom	FALSE	FALSE
1	77942461	77942829	NEXN	ENSG00000162614	ENST00000330010	ENSE00001640611	77942461	77943891	12	0	-1						IPR043204, IPR036179, IPR013783, IPR013098, IPR007110	Basigin-like, Ig-like_dom_sf, Ig-like_fold, Ig_I-set, Ig-like_dom	FALSE	FALSE
1			NEXN	ENSG00000162614	ENST00000334785	ENSE00001924258	77888624	77888759	1	-1	-1						IPR043204, IPR036179, IPR013783, IPR013098, IPR007110	Basigin-like, Ig-like_dom_sf, Ig-like_fold, Ig_I-set, Ig-like_dom	FALSE	FALSE
1	77917566	77917757	NEXN	ENSG00000162614	ENST00000334785	ENSE00001650072	77917566	77917757	3	0	0						IPR043204, IPR036179, IPR013783, IPR013098, IPR007110	Basigin-like, Ig-like_dom_sf, Ig-like_fold, Ig_I-set, Ig-like_dom	FALSE	FALSE
1	77942461	77942829	NEXN	ENSG00000162614	ENST00000334785	ENSE00001903293	77942461	77943895	13	0	-1						IPR043204, IPR036179, IPR013783, IPR013098, IPR007110	Basigin-like, Ig-like_dom_sf, Ig-like_fold, Ig_I-set, Ig-like_dom	FALSE	FALSE
1	77918128	77918273	NEXN	ENSG00000162614	ENST00000342754	ENSE00001796056	77918128	77918273	1	1	0						IPR043204, IPR036179, IPR013783, IPR013098, IPR007110	Basigin-like, Ig-like_dom_sf, Ig-like_fold, Ig_I-set, Ig-like_dom	FALSE	FALSE
1	77942461	77942818	NEXN	ENSG00000162614	ENST00000342754	ENSE00001621687	77942461	77942818	9	0	1						IPR043204, IPR036179, IPR013783, IPR013098, IPR007110	Basigin-like, Ig-like_dom_sf, Ig-like_fold, Ig_I-set, Ig-like_dom	FALSE	FALSE
1	77942900	77942913	NEXN	ENSG00000162614	ENST00000342754	ENSE00001724802	77942900	77943895	10	1	-1						IPR043204, IPR036179, IPR013783, IPR013098, IPR007110	Basigin-like, Ig-like_dom_sf, Ig-like_fold, Ig_I-set, Ig-like_dom	FALSE	FALSE
1			NEXN	ENSG00000162614	ENST00000401035	ENSE00001670103	77888513	77888759	1	-1	-1
1	77933282	77933384	NEXN	ENSG00000162614	ENST00000401035	ENSE00001605863	77933282	77933384	9	0	1
1			NEXN	ENSG00000162614	ENST00000440324	ENSE00001802661	77888662	77888759	1	-1	-1
1	77935823	77935919	NEXN	ENSG00000162614	ENST00000440324	ENSE00001785238	77935823	77935919	10	0	1
1	78005111	78005321	DNAJB4	ENSG00000162616	ENST00000370763	ENSE00001875037	78004939	78005321	1	-1	1						IPR036869, IPR018253, IPR008971, IPR002939	J_dom_sf, DnaJ_domain_CS, HSP40/DnaJ_pept-bd, DnaJ_C	FALSE	FALSE
1	78013051	78013619	DNAJB4	ENSG00000162616	ENST00000370763	ENSE00003580240	78013051	78013619	2	1	0						IPR036869, IPR018253, IPR008971, IPR002939	J_dom_sf, DnaJ_domain_CS, HSP40/DnaJ_pept-bd, DnaJ_C	FALSE	FALSE
1	78016014	78016247	DNAJB4	ENSG00000162616	ENST00000370763	ENSE00001453580	78016014	78017964	3	0	-1						IPR036869, IPR018253, IPR008971, IPR002939	J_dom_sf, DnaJ_domain_CS, HSP40/DnaJ_pept-bd, DnaJ_C	FALSE	FALSE
1			DNAJB4	ENSG00000162616	ENST00000426517	ENSE00001653750	77980184	77980322	1	-1	-1				TRUE		IPR036869, IPR018253	J_dom_sf, DnaJ_domain_CS	FALSE	FALSE
1	78005111	78005321	DNAJB4	ENSG00000162616	ENST00000426517	ENSE00001756125	78005080	78005321	2	-1	1						IPR036869, IPR018253	J_dom_sf, DnaJ_domain_CS	FALSE	FALSE
1	78013051	78013355	DNAJB4	ENSG00000162616	ENST00000426517	ENSE00001703206	78013051	78013355	3	1	0						IPR036869, IPR018253	J_dom_sf, DnaJ_domain_CS	FALSE	FALSE
1	79006633	79006654	ADGRL4	ENSG00000162618	ENST00000370742	ENSE00001886600	79006633	79006730	1	-1	1						IPR032471, IPR018097, IPR017983, IPR017981, IPR001881, IPR000832, IPR000742, IPR000203	GAIN_dom_N, EGF_Ca-bd_CS, GPCR_2_secretin-like_CS, GPCR_2-like, EGF-like_Ca-bd_dom, GPCR_2_secretin-like, EGF-like_dom, GPS	FALSE	FALSE
1	79005070	79005219	ADGRL4	ENSG00000162618	ENST00000370742	ENSE00001604519	79005070	79005219	2	1	1		TRUE				IPR032471, IPR018097, IPR017983, IPR017981, IPR001881, IPR000832, IPR000742, IPR000203	GAIN_dom_N, EGF_Ca-bd_CS, GPCR_2_secretin-like_CS, GPCR_2-like, EGF-like_Ca-bd_dom, GPCR_2_secretin-like, EGF-like_dom, GPS	FALSE	FALSE
1	78946274	78946426	ADGRL4	ENSG00000162618	ENST00000370742	ENSE00001651406	78946274	78946426	3	1	1		TRUE				IPR032471, IPR018097, IPR017983, IPR017981, IPR001881, IPR000832, IPR000742, IPR000203	GAIN_dom_N, EGF_Ca-bd_CS, GPCR_2_secretin-like_CS, GPCR_2-like, EGF-like_Ca-bd_dom, GPCR_2_secretin-like, EGF-like_dom, GPS	FALSE	FALSE
1	78939188	78939258	ADGRL4	ENSG00000162618	ENST00000370742	ENSE00003887835	78939188	78939258	4	1	0						IPR032471, IPR018097, IPR017983, IPR017981, IPR001881, IPR000832, IPR000742, IPR000203	GAIN_dom_N, EGF_Ca-bd_CS, GPCR_2_secretin-like_CS, GPCR_2-like, EGF-like_Ca-bd_dom, GPCR_2_secretin-like, EGF-like_dom, GPS	FALSE	FALSE
1	78938100	78938279	ADGRL4	ENSG00000162618	ENST00000370742	ENSE00001614417	78938100	78938279	5	0	0	TRUE					IPR032471, IPR018097, IPR017983, IPR017981, IPR001881, IPR000832, IPR000742, IPR000203	GAIN_dom_N, EGF_Ca-bd_CS, GPCR_2_secretin-like_CS, GPCR_2-like, EGF-like_Ca-bd_dom, GPCR_2_secretin-like, EGF-like_dom, GPS	FALSE	FALSE
1	78937807	78937990	ADGRL4	ENSG00000162618	ENST00000370742	ENSE00001664982	78937807	78937990	6	0	1						IPR032471, IPR018097, IPR017983, IPR017981, IPR001881, IPR000832, IPR000742, IPR000203	GAIN_dom_N, EGF_Ca-bd_CS, GPCR_2_secretin-like_CS, GPCR_2-like, EGF-like_Ca-bd_dom, GPCR_2_secretin-like, EGF-like_dom, GPS	FALSE	FALSE
1	78936295	78936411	ADGRL4	ENSG00000162618	ENST00000370742	ENSE00001685557	78936295	78936411	7	1	1		TRUE				IPR032471, IPR018097, IPR017983, IPR017981, IPR001881, IPR000832, IPR000742, IPR000203	GAIN_dom_N, EGF_Ca-bd_CS, GPCR_2_secretin-like_CS, GPCR_2-like, EGF-like_Ca-bd_dom, GPCR_2_secretin-like, EGF-like_dom, GPS	FALSE	FALSE
1	78926886	78927091	ADGRL4	ENSG00000162618	ENST00000370742	ENSE00001633254	78926886	78927091	8	1	0						IPR032471, IPR018097, IPR017983, IPR017981, IPR001881, IPR000832, IPR000742, IPR000203	GAIN_dom_N, EGF_Ca-bd_CS, GPCR_2_secretin-like_CS, GPCR_2-like, EGF-like_Ca-bd_dom, GPCR_2_secretin-like, EGF-like_dom, GPS	FALSE	FALSE
1	78921613	78921786	ADGRL4	ENSG00000162618	ENST00000370742	ENSE00001687024	78921613	78921786	9	0	0	TRUE					IPR032471, IPR018097, IPR017983, IPR017981, IPR001881, IPR000832, IPR000742, IPR000203	GAIN_dom_N, EGF_Ca-bd_CS, GPCR_2_secretin-like_CS, GPCR_2-like, EGF-like_Ca-bd_dom, GPCR_2_secretin-like, EGF-like_dom, GPS	FALSE	FALSE
1	78920183	78920386	ADGRL4	ENSG00000162618	ENST00000370742	ENSE00001605048	78920183	78920386	10	0	0	TRUE					IPR032471, IPR018097, IPR017983, IPR017981, IPR001881, IPR000832, IPR000742, IPR000203	GAIN_dom_N, EGF_Ca-bd_CS, GPCR_2_secretin-like_CS, GPCR_2-like, EGF-like_Ca-bd_dom, GPCR_2_secretin-like, EGF-like_dom, GPS	FALSE	FALSE
1	78917830	78918050	ADGRL4	ENSG00000162618	ENST00000370742	ENSE00001764197	78917830	78918050	11	0	2						IPR032471, IPR018097, IPR017983, IPR017981, IPR001881, IPR000832, IPR000742, IPR000203	GAIN_dom_N, EGF_Ca-bd_CS, GPCR_2_secretin-like_CS, GPCR_2-like, EGF-like_Ca-bd_dom, GPCR_2_secretin-like, EGF-like_dom, GPS	FALSE	FALSE
1	78917634	78917700	ADGRL4	ENSG00000162618	ENST00000370742	ENSE00001066948	78917634	78917700	12	2	0						IPR017983, IPR017981	GPCR_2_secretin-like_CS, GPCR_2-like	FALSE	FALSE
1	78893098	78893189	ADGRL4	ENSG00000162618	ENST00000370742	ENSE00001066955	78893098	78893189	13	0	2						IPR017983, IPR017981	GPCR_2_secretin-like_CS, GPCR_2-like	FALSE	FALSE
1	78891524	78891692	ADGRL4	ENSG00000162618	ENST00000370742	ENSE00001066961	78891524	78891692	14	2	0						IPR017983, IPR017981	GPCR_2_secretin-like_CS, GPCR_2-like	FALSE	FALSE
1	78891154	78891216	ADGRL4	ENSG00000162618	ENST00000370742	ENSE00001453511	78889764	78891216	15	0	-1						IPR032471, IPR018097, IPR017983, IPR017981, IPR001881, IPR000832, IPR000742, IPR000203	GAIN_dom_N, EGF_Ca-bd_CS, GPCR_2_secretin-like_CS, GPCR_2-like, EGF-like_Ca-bd_dom, GPCR_2_secretin-like, EGF-like_dom, GPS	FALSE	FALSE
1	78917830	78917885	ADGRL4	ENSG00000162618	ENST00000401034	ENSE00001638465	78917830	78917885	1	0	2						IPR017983, IPR017981	GPCR_2_secretin-like_CS, GPCR_2-like	FALSE	FALSE
1	78891158	78891216	ADGRL4	ENSG00000162618	ENST00000401034	ENSE00001453491	78891158	78891216	5	0	2						IPR017983, IPR017981	GPCR_2_secretin-like_CS, GPCR_2-like	FALSE	FALSE
1	78889815	78889821	ADGRL4	ENSG00000162618	ENST00000401034	ENSE00001621468	78889764	78889821	6	2	-1						IPR017983, IPR017981	GPCR_2_secretin-like_CS, GPCR_2-like	FALSE	FALSE
1	79006633	79006654	ADGRL4	ENSG00000162618	ENST00000640664	ENSE00003809220	79006633	79006705	1	-1	1
1	78921803	78921805	ADGRL4	ENSG00000162618	ENST00000640664	ENSE00003853107	78921613	78921805	9	0	-1
1			ADGRL4	ENSG00000162618	ENST00000640664	ENSE00003807906	78920183	78920386	10	-1	-1				TRUE
1			ADGRL4	ENSG00000162618	ENST00000640664	ENSE00003809736	78917830	78918050	11	-1	-1				TRUE
1			ADGRL4	ENSG00000162618	ENST00000640664	ENSE00003802525	78917634	78917700	12	-1	-1				TRUE
1			ADGRL4	ENSG00000162618	ENST00000640664	ENSE00003806338	78893098	78893189	13	-1	-1				TRUE
1			ADGRL4	ENSG00000162618	ENST00000640664	ENSE00003807352	78891524	78891692	14	-1	-1				TRUE
1			ADGRL4	ENSG00000162618	ENST00000640664	ENSE00003869535	78889989	78891216	15	-1	-1
1			ADGRL4	ENSG00000162618	ENST00000655029	ENSE00003878587	79236453	79236490	1	-1	-1				TRUE		IPR032471, IPR018097, IPR017983, IPR017981, IPR001881, IPR000832, IPR000742, IPR000203	GAIN_dom_N, EGF_Ca-bd_CS, GPCR_2_secretin-like_CS, GPCR_2-like, EGF-like_Ca-bd_dom, GPCR_2_secretin-like, EGF-like_dom, GPS	FALSE	FALSE
1	79005070	79005106	ADGRL4	ENSG00000162618	ENST00000655029	ENSE00003876158	79005070	79005219	4	-1	1						IPR032471, IPR018097, IPR017983, IPR017981, IPR001881, IPR000832, IPR000742, IPR000203	GAIN_dom_N, EGF_Ca-bd_CS, GPCR_2_secretin-like_CS, GPCR_2-like, EGF-like_Ca-bd_dom, GPCR_2_secretin-like, EGF-like_dom, GPS	FALSE	FALSE
1	78891154	78891216	ADGRL4	ENSG00000162618	ENST00000655029	ENSE00003854609	78890531	78891216	17	0	-1						IPR032471, IPR018097, IPR017983, IPR017981, IPR001881, IPR000832, IPR000742, IPR000203	GAIN_dom_N, EGF_Ca-bd_CS, GPCR_2_secretin-like_CS, GPCR_2-like, EGF-like_Ca-bd_dom, GPCR_2_secretin-like, EGF-like_dom, GPS	FALSE	FALSE
1			ADGRL4	ENSG00000162618	ENST00000656841	ENSE00003862056	79006543	79006730	1	-1	-1						IPR032471, IPR018097, IPR017983, IPR017981, IPR001881, IPR000832, IPR000742, IPR000203	GAIN_dom_N, EGF_Ca-bd_CS, GPCR_2_secretin-like_CS, GPCR_2-like, EGF-like_Ca-bd_dom, GPCR_2_secretin-like, EGF-like_dom, GPS	FALSE	FALSE
1	78891154	78891216	ADGRL4	ENSG00000162618	ENST00000656841	ENSE00003884124	78890672	78891216	15	0	-1						IPR032471, IPR018097, IPR017983, IPR017981, IPR001881, IPR000832, IPR000742, IPR000203	GAIN_dom_N, EGF_Ca-bd_CS, GPCR_2_secretin-like_CS, GPCR_2-like, EGF-like_Ca-bd_dom, GPCR_2_secretin-like, EGF-like_dom, GPS	FALSE	FALSE
1			ADGRL4	ENSG00000162618	ENST00000661030	ENSE00003886803	79281922	79282124	1	-1	-1				TRUE		IPR032471, IPR018097, IPR017983, IPR017981, IPR001881, IPR000832, IPR000742, IPR000203	GAIN_dom_N, EGF_Ca-bd_CS, GPCR_2_secretin-like_CS, GPCR_2-like, EGF-like_Ca-bd_dom, GPCR_2_secretin-like, EGF-like_dom, GPS	FALSE	FALSE
1			ADGRL4	ENSG00000162618	ENST00000661030	ENSE00003869776	79113062	79113150	2	-1	-1				TRUE		IPR032471, IPR018097, IPR017983, IPR017981, IPR001881, IPR000832, IPR000742, IPR000203	GAIN_dom_N, EGF_Ca-bd_CS, GPCR_2_secretin-like_CS, GPCR_2-like, EGF-like_Ca-bd_dom, GPCR_2_secretin-like, EGF-like_dom, GPS	FALSE	FALSE
1			ADGRL4	ENSG00000162618	ENST00000661030	ENSE00003882328	79095483	79095617	3	-1	-1						IPR032471, IPR018097, IPR017983, IPR017981, IPR001881, IPR000832, IPR000742, IPR000203	GAIN_dom_N, EGF_Ca-bd_CS, GPCR_2_secretin-like_CS, GPCR_2-like, EGF-like_Ca-bd_dom, GPCR_2_secretin-like, EGF-like_dom, GPS	FALSE	FALSE
1	78891154	78891216	ADGRL4	ENSG00000162618	ENST00000661030	ENSE00003877944	78889960	78891216	17	0	-1						IPR032471, IPR018097, IPR017983, IPR017981, IPR001881, IPR000832, IPR000742, IPR000203	GAIN_dom_N, EGF_Ca-bd_CS, GPCR_2_secretin-like_CS, GPCR_2-like, EGF-like_Ca-bd_dom, GPCR_2_secretin-like, EGF-like_dom, GPS	FALSE	FALSE
1			ADGRL4	ENSG00000162618	ENST00000662640	ENSE00003885774	79028090	79028261	1	-1	-1				TRUE		IPR018097, IPR001881, IPR000742	EGF_Ca-bd_CS, EGF-like_Ca-bd_dom, EGF-like_dom	FALSE	FALSE
1			ADGRL4	ENSG00000162618	ENST00000662640	ENSE00003864127	79025167	79025324	2	-1	-1						IPR018097, IPR001881, IPR000742	EGF_Ca-bd_CS, EGF-like_Ca-bd_dom, EGF-like_dom	FALSE	FALSE
1	78946334	78946426	ADGRL4	ENSG00000162618	ENST00000662640	ENSE00003877195	78946334	78946426	4	1	1						IPR018097, IPR001881, IPR000742	EGF_Ca-bd_CS, EGF-like_Ca-bd_dom, EGF-like_dom	FALSE	FALSE
1	79006633	79006654	ADGRL4	ENSG00000162618	ENST00000671209	ENSE00003869848	79006633	79006820	1	-1	1						IPR032471, IPR018097, IPR017983, IPR017981, IPR001881, IPR000832, IPR000742	GAIN_dom_N, EGF_Ca-bd_CS, GPCR_2_secretin-like_CS, GPCR_2-like, EGF-like_Ca-bd_dom, GPCR_2_secretin-like, EGF-like_dom	FALSE	FALSE
1	78891154	78891216	ADGRL4	ENSG00000162618	ENST00000671209	ENSE00003883274	78889919	78891216	14	0	-1						IPR032471, IPR018097, IPR017983, IPR017981, IPR001881, IPR000832, IPR000742	GAIN_dom_N, EGF_Ca-bd_CS, GPCR_2_secretin-like_CS, GPCR_2-like, EGF-like_Ca-bd_dom, GPCR_2_secretin-like, EGF-like_dom	FALSE	FALSE
1			LRRIQ3	ENSG00000162620	ENST00000354431	ENSE00003847426	74197996	74198176	1	-1	-1				TRUE		IPR032675, IPR025875, IPR001611	LRR_dom_sf, Leu-rich_rpt_4, Leu-rich_rpt	FALSE	FALSE
1	74183436	74183684	LRRIQ3	ENSG00000162620	ENST00000354431	ENSE00003844175	74183436	74183684	2	-1	0						IPR032675, IPR025875, IPR001611	LRR_dom_sf, Leu-rich_rpt_4, Leu-rich_rpt	FALSE	FALSE
1	74182538	74182861	LRRIQ3	ENSG00000162620	ENST00000354431	ENSE00003889728	74182538	74182861	3	0	0	TRUE					IPR032675, IPR025875, IPR001611	LRR_dom_sf, Leu-rich_rpt_4, Leu-rich_rpt	FALSE	FALSE
1	74155733	74155866	LRRIQ3	ENSG00000162620	ENST00000354431	ENSE00003888990	74155733	74155866	4	0	2						IPR032675, IPR025875, IPR001611	LRR_dom_sf, Leu-rich_rpt_4, Leu-rich_rpt	FALSE	FALSE
1	74109394	74109553	LRRIQ3	ENSG00000162620	ENST00000354431	ENSE00003491427	74109394	74109553	5	2	0						IPR032675, IPR025875, IPR001611	LRR_dom_sf, Leu-rich_rpt_4, Leu-rich_rpt	FALSE	FALSE
1	74074661	74074790	LRRIQ3	ENSG00000162620	ENST00000354431	ENSE00003484052	74074661	74074790	6	0	1						IPR032675, IPR025875, IPR001611	LRR_dom_sf, Leu-rich_rpt_4, Leu-rich_rpt	FALSE	FALSE
1	74041213	74041933	LRRIQ3	ENSG00000162620	ENST00000354431	ENSE00003891531	74041213	74041933	7	1	2						IPR032675, IPR025875, IPR001611	LRR_dom_sf, Leu-rich_rpt_4, Leu-rich_rpt	FALSE	FALSE
1	74026813	74026969	LRRIQ3	ENSG00000162620	ENST00000354431	ENSE00003894576	74026015	74026969	8	2	-1						IPR032675, IPR025875, IPR001611	LRR_dom_sf, Leu-rich_rpt_4, Leu-rich_rpt	FALSE	FALSE
1			LRRIQ3	ENSG00000162620	ENST00000370909	ENSE00001520560	74197996	74198155	1	-1	-1						IPR032675	LRR_dom_sf	FALSE	FALSE
1	74183436	74183684	LRRIQ3	ENSG00000162620	ENST00000370909	ENSE00003758267	74183436	74183684	2	0	0						IPR032675, IPR025875, IPR001611	LRR_dom_sf, Leu-rich_rpt_4, Leu-rich_rpt	FALSE	FALSE
1	74084184	74084216	LRRIQ3	ENSG00000162620	ENST00000370909	ENSE00001520559	74084127	74084216	5	0	-1						IPR032675	LRR_dom_sf	FALSE	FALSE
1			LRRIQ3	ENSG00000162620	ENST00000370911	ENSE00001815981	74197996	74198147	1	-1	-1						IPR032675, IPR025875	LRR_dom_sf, Leu-rich_rpt_4	FALSE	FALSE
1	74180746	74180772	LRRIQ3	ENSG00000162620	ENST00000370911	ENSE00001453888	74179907	74180772	4	0	-1						IPR032675, IPR025875	LRR_dom_sf, Leu-rich_rpt_4	FALSE	FALSE
1			LRRIQ3	ENSG00000162620	ENST00000415760	ENSE00001564235	74197996	74198187	1	-1	-1
1	74084184	74084216	LRRIQ3	ENSG00000162620	ENST00000415760	ENSE00001617321	74081918	74084216	6	0	-1
1			LRRIQ3	ENSG00000162620	ENST00000415760	ENSE00001795568	74078655	74078718	7	-1	-1				TRUE
1			LRRIQ3	ENSG00000162620	ENST00000415760	ENSE00003637030	74074661	74074790	8	-1	-1				TRUE
1			LRRIQ3	ENSG00000162620	ENST00000415760	ENSE00001692164	74041691	74041933	9	-1	-1				TRUE
1			LRRIQ3	ENSG00000162620	ENST00000415760	ENSE00001761120	74026241	74026969	10	-1	-1
1	74183436	74183511	LRRIQ3	ENSG00000162620	ENST00000444984	ENSE00001762838	74183436	74183511	1	2	0
1	74144440	74144545	LRRIQ3	ENSG00000162620	ENST00000444984	ENSE00001709311	74144384	74144545	3	2	-1
1			LRRC53	ENSG00000162621	ENST00000294635	ENSE00001754424	74512526	74512611	1	-1	-1				TRUE		IPR032675, IPR003591	LRR_dom_sf, Leu-rich_rpt_typical-subtyp	FALSE	FALSE
1	74483262	74483349	LRRC53	ENSG00000162621	ENST00000294635	ENSE00001798052	74483262	74483375	2	-1	1						IPR032675, IPR003591	LRR_dom_sf, Leu-rich_rpt_typical-subtyp	FALSE	FALSE
1	74480153	74480968	LRRC53	ENSG00000162621	ENST00000294635	ENSE00001066983	74480153	74480968	3	1	1		TRUE				IPR032675, IPR003591	LRR_dom_sf, Leu-rich_rpt_typical-subtyp	FALSE	FALSE
1	74475295	74475810	LRRC53	ENSG00000162621	ENST00000294635	ENSE00001184790	74475295	74475810	4	1	1		TRUE				IPR032675, IPR003591	LRR_dom_sf, Leu-rich_rpt_typical-subtyp	FALSE	FALSE
1	74469878	74472201	LRRC53	ENSG00000162621	ENST00000294635	ENSE00001066981	74469376	74472201	5	1	-1						IPR032675, IPR003591	LRR_dom_sf, Leu-rich_rpt_typical-subtyp	FALSE	FALSE
1	74733245	74733418	TYW3	ENSG00000162623	ENST00000370867	ENSE00002212439	74733152	74733418	1	-1	0						IPR036602	tRNA_yW-synthesising-like_sf	FALSE	FALSE
1	74736542	74736622	TYW3	ENSG00000162623	ENST00000370867	ENSE00003514580	74736542	74736622	2	0	0	TRUE					IPR036602	tRNA_yW-synthesising-like_sf	FALSE	FALSE
1	74738690	74738788	TYW3	ENSG00000162623	ENST00000370867	ENSE00003609110	74738690	74738788	3	0	0	TRUE					IPR036602	tRNA_yW-synthesising-like_sf	FALSE	FALSE
1	74748751	74748822	TYW3	ENSG00000162623	ENST00000370867	ENSE00003637838	74748751	74748822	4	0	0	TRUE					IPR036602	tRNA_yW-synthesising-like_sf	FALSE	FALSE
1	74752292	74752425	TYW3	ENSG00000162623	ENST00000370867	ENSE00003710038	74752292	74752425	5	0	2						IPR036602	tRNA_yW-synthesising-like_sf	FALSE	FALSE
1	74763894	74764113	TYW3	ENSG00000162623	ENST00000370867	ENSE00003846826	74763894	74766677	6	2	-1						IPR036602	tRNA_yW-synthesising-like_sf	FALSE	FALSE
1	74763894	74764113	TYW3	ENSG00000162623	ENST00000457880	ENSE00001857981	74763894	74766674	5	2	-1						IPR036602	tRNA_yW-synthesising-like_sf	FALSE	FALSE
1			TYW3	ENSG00000162623	ENST00000479111	ENSE00001931746	74733247	74733418	1	-1	-1				TRUE		IPR036602	tRNA_yW-synthesising-like_sf	FALSE	FALSE
1			TYW3	ENSG00000162623	ENST00000479111	ENSE00001817025	74734118	74734182	2	-1	-1				TRUE		IPR036602	tRNA_yW-synthesising-like_sf	FALSE	FALSE
1			TYW3	ENSG00000162623	ENST00000479111	ENSE00003649688	74736542	74736622	3	-1	-1				TRUE		IPR036602	tRNA_yW-synthesising-like_sf	FALSE	FALSE
1			TYW3	ENSG00000162623	ENST00000479111	ENSE00003664044	74738690	74738788	4	-1	-1				TRUE		IPR036602	tRNA_yW-synthesising-like_sf	FALSE	FALSE
1	74748757	74748822	TYW3	ENSG00000162623	ENST00000479111	ENSE00003478697	74748751	74748822	5	-1	0						IPR036602	tRNA_yW-synthesising-like_sf	FALSE	FALSE
1	74763894	74764113	TYW3	ENSG00000162623	ENST00000479111	ENSE00001851736	74763894	74764400	7	2	-1						IPR036602	tRNA_yW-synthesising-like_sf	FALSE	FALSE
1			TYW3	ENSG00000162623	ENST00000483990	ENSE00001810114	74736189	74736622	1	-1	-1						IPR036602	tRNA_yW-synthesising-like_sf	FALSE	FALSE
1	74752292	74752394	TYW3	ENSG00000162623	ENST00000483990	ENSE00001945355	74752292	74752394	4	0	1						IPR036602	tRNA_yW-synthesising-like_sf	FALSE	FALSE
1			LHX8	ENSG00000162624	ENST00000294638	ENSE00001402439	75128434	75128608	1	-1	-1						IPR017970, IPR009057, IPR001781	Homeobox_CS, Homeobox-like_sf, Znf_LIM	FALSE	FALSE
1	75130715	75130732	LHX8	ENSG00000162624	ENST00000294638	ENSE00001453791	75130226	75130732	2	-1	0						IPR017970, IPR009057, IPR001781	Homeobox_CS, Homeobox-like_sf, Znf_LIM	FALSE	FALSE
1	75136603	75136689	LHX8	ENSG00000162624	ENST00000294638	ENSE00003563158	75136603	75136689	3	0	0	TRUE					IPR017970, IPR009057, IPR001781	Homeobox_CS, Homeobox-like_sf, Znf_LIM	FALSE	FALSE
1	75137100	75137261	LHX8	ENSG00000162624	ENST00000294638	ENSE00003601674	75137100	75137261	4	0	0	TRUE					IPR017970, IPR009057, IPR001781	Homeobox_CS, Homeobox-like_sf, Znf_LIM	FALSE	FALSE
1	75140985	75141106	LHX8	ENSG00000162624	ENST00000294638	ENSE00003623327	75140985	75141106	5	0	2						IPR017970, IPR009057, IPR001781	Homeobox_CS, Homeobox-like_sf, Znf_LIM	FALSE	FALSE
1	75143118	75143338	LHX8	ENSG00000162624	ENST00000294638	ENSE00001756505	75143118	75143338	6	2	1						IPR017970, IPR009057, IPR001781	Homeobox_CS, Homeobox-like_sf, Znf_LIM	FALSE	FALSE
1	75143845	75143948	LHX8	ENSG00000162624	ENST00000294638	ENSE00001613974	75143845	75143948	7	1	0						IPR017970, IPR009057, IPR001781	Homeobox_CS, Homeobox-like_sf, Znf_LIM	FALSE	FALSE
1	75148587	75148682	LHX8	ENSG00000162624	ENST00000294638	ENSE00001604017	75148587	75148682	8	0	0	TRUE					IPR017970, IPR009057, IPR001781	Homeobox_CS, Homeobox-like_sf, Znf_LIM	FALSE	FALSE
1	75156893	75157076	LHX8	ENSG00000162624	ENST00000294638	ENSE00001741372	75156893	75157076	9	0	1						IPR017970, IPR009057, IPR001781	Homeobox_CS, Homeobox-like_sf, Znf_LIM	FALSE	FALSE
1	75160819	75160895	LHX8	ENSG00000162624	ENST00000294638	ENSE00001374729	75160819	75161533	10	1	-1						IPR017970, IPR009057, IPR001781	Homeobox_CS, Homeobox-like_sf, Znf_LIM	FALSE	FALSE
1			LHX8	ENSG00000162624	ENST00000356261	ENSE00001421891	75134882	75134954	1	-1	-1				TRUE		IPR017970, IPR009057, IPR001781	Homeobox_CS, Homeobox-like_sf, Znf_LIM	FALSE	FALSE
1	75136615	75136689	LHX8	ENSG00000162624	ENST00000356261	ENSE00003468636	75136603	75136689	2	-1	0						IPR017970, IPR009057, IPR001781	Homeobox_CS, Homeobox-like_sf, Znf_LIM	FALSE	FALSE
1	98661732	98661911	SNX7	ENSG00000162627	ENST00000306121	ENSE00001818014	98661721	98661911	1	-1	0						IPR042131, IPR042130, IPR036871, IPR028656, IPR027267	BAR_SNX7, PX_SNX7, PX_dom_sf, SNX7, AH/BAR_dom_sf	FALSE	FALSE
1	98684885	98685067	SNX7	ENSG00000162627	ENST00000306121	ENSE00003490753	98684885	98685067	2	0	0	TRUE					IPR036871, IPR028656, IPR027267	PX_dom_sf, SNX7, AH/BAR_dom_sf	FALSE	FALSE
1	98691075	98691185	SNX7	ENSG00000162627	ENST00000306121	ENSE00003472106	98691075	98691185	3	0	0	TRUE					IPR036871, IPR028656, IPR027267	PX_dom_sf, SNX7, AH/BAR_dom_sf	FALSE	FALSE
1	98691535	98691699	SNX7	ENSG00000162627	ENST00000306121	ENSE00003489294	98691535	98691699	4	0	0	TRUE					IPR042131, IPR042130, IPR036871, IPR028656, IPR027267	BAR_SNX7, PX_SNX7, PX_dom_sf, SNX7, AH/BAR_dom_sf	FALSE	FALSE
1	98695518	98695716	SNX7	ENSG00000162627	ENST00000306121	ENSE00003460546	98695518	98695716	5	0	1						IPR036871, IPR028656, IPR027267	PX_dom_sf, SNX7, AH/BAR_dom_sf	FALSE	FALSE
1	98698706	98698905	SNX7	ENSG00000162627	ENST00000306121	ENSE00003469677	98698706	98698905	6	1	0						IPR036871, IPR028656, IPR027267	PX_dom_sf, SNX7, AH/BAR_dom_sf	FALSE	FALSE
1	98701817	98701903	SNX7	ENSG00000162627	ENST00000306121	ENSE00003521207	98701817	98701903	7	0	0	TRUE					IPR036871, IPR028656, IPR027267	PX_dom_sf, SNX7, AH/BAR_dom_sf	FALSE	FALSE
1	98738237	98738389	SNX7	ENSG00000162627	ENST00000306121	ENSE00001244994	98738237	98738389	8	0	0	TRUE					IPR036871, IPR028656, IPR027267	PX_dom_sf, SNX7, AH/BAR_dom_sf	FALSE	FALSE
1	98760054	98760131	SNX7	ENSG00000162627	ENST00000306121	ENSE00003676428	98760054	98760500	9	0	-1						IPR042131, IPR042130, IPR036871, IPR028656, IPR027267	BAR_SNX7, PX_SNX7, PX_dom_sf, SNX7, AH/BAR_dom_sf	FALSE	FALSE
1			SNX7	ENSG00000162627	ENST00000454199	ENSE00001747553	98662223	98662382	1	-1	-1				TRUE		IPR036871, IPR028656	PX_dom_sf, SNX7	FALSE	FALSE
1	98684897	98685067	SNX7	ENSG00000162627	ENST00000454199	ENSE00003624974	98684885	98685067	2	-1	0						IPR036871, IPR028656	PX_dom_sf, SNX7	FALSE	FALSE
1	98691535	98691577	SNX7	ENSG00000162627	ENST00000454199	ENSE00001633852	98691535	98691577	4	0	1						IPR036871, IPR028656	PX_dom_sf, SNX7	FALSE	FALSE
1	98661732	98661911	SNX7	ENSG00000162627	ENST00000529992	ENSE00002161418	98661701	98661911	1	-1	0						IPR036871, IPR028656, IPR027267	PX_dom_sf, SNX7, AH/BAR_dom_sf	FALSE	FALSE
1	98760054	98760131	SNX7	ENSG00000162627	ENST00000529992	ENSE00001296021	98760054	98760498	8	0	-1						IPR036871, IPR028656, IPR027267	PX_dom_sf, SNX7, AH/BAR_dom_sf	FALSE	FALSE
1			B3GALT2	ENSG00000162630	ENST00000367434	ENSE00001444494	193186019	193186613	1	-1	-1				TRUE
1	193180294	193181562	B3GALT2	ENSG00000162630	ENST00000367434	ENSE00001444493	193178730	193181682	2	-1	-1
1	107148594	107148839	NTNG1	ENSG00000162631	ENST00000370065	ENSE00001451650	107148594	107148839	1	0	0						IPR038684, IPR008211, IPR002049	Laminin_N_sf, Laminin_N, Laminin_EGF	FALSE	FALSE
1	107324282	107324922	NTNG1	ENSG00000162631	ENST00000370065	ENSE00003471810	107324282	107324922	2	0	2						IPR038684, IPR008211, IPR002049	Laminin_N_sf, Laminin_N, Laminin_EGF	FALSE	FALSE
1	107395154	107395326	NTNG1	ENSG00000162631	ENST00000370065	ENSE00003599329	107395154	107395326	3	2	1						IPR038684, IPR008211, IPR002049	Laminin_N_sf, Laminin_N, Laminin_EGF	FALSE	FALSE
1	107407682	107407708	NTNG1	ENSG00000162631	ENST00000370065	ENSE00001451666	107407682	107407708	4	1	1		TRUE				IPR038684, IPR008211, IPR002049	Laminin_N_sf, Laminin_N, Laminin_EGF	FALSE	FALSE
1	107430750	107430917	NTNG1	ENSG00000162631	ENST00000370065	ENSE00001451661	107430750	107430917	5	1	1		TRUE				IPR038684, IPR008211, IPR002049	Laminin_N_sf, Laminin_N, Laminin_EGF	FALSE	FALSE
1	107480611	107480840	NTNG1	ENSG00000162631	ENST00000370065	ENSE00001451649	107480611	107480840	6	1	0						IPR038684, IPR008211, IPR002049	Laminin_N_sf, Laminin_N, Laminin_EGF	FALSE	FALSE
1	107418580	107418645	NTNG1	ENSG00000162631	ENST00000370066	ENSE00001451658	107418580	107418645	5	1	1						IPR038684, IPR008211, IPR002049	Laminin_N_sf, Laminin_N, Laminin_EGF	FALSE	FALSE
1	107421084	107421143	NTNG1	ENSG00000162631	ENST00000370066	ENSE00001451657	107421084	107421143	6	1	1						IPR038684, IPR008211, IPR002049	Laminin_N_sf, Laminin_N, Laminin_EGF	FALSE	FALSE
1			NTNG1	ENSG00000162631	ENST00000370067	ENSE00001451652	107141039	107141140	1	-1	-1						IPR038684, IPR008211, IPR002049	Laminin_N_sf, Laminin_N, Laminin_EGF	FALSE	FALSE
1	107148594	107148839	NTNG1	ENSG00000162631	ENST00000370067	ENSE00003594347	107148069	107148839	2	-1	0						IPR038684, IPR008211, IPR002049	Laminin_N_sf, Laminin_N, Laminin_EGF	FALSE	FALSE
1	107480611	107480840	NTNG1	ENSG00000162631	ENST00000370067	ENSE00001451651	107480611	107483458	7	1	-1						IPR038684, IPR008211, IPR002049	Laminin_N_sf, Laminin_N, Laminin_EGF	FALSE	FALSE
1			NTNG1	ENSG00000162631	ENST00000370068	ENSE00001451656	107140820	107141140	1	-1	-1						IPR038684, IPR008211, IPR002049	Laminin_N_sf, Laminin_N, Laminin_EGF	FALSE	FALSE
1	107436665	107436799	NTNG1	ENSG00000162631	ENST00000370068	ENSE00001451660	107436665	107436799	7	1	1						IPR038684, IPR008211, IPR002049	Laminin_N_sf, Laminin_N, Laminin_EGF	FALSE	FALSE
1	107480611	107480840	NTNG1	ENSG00000162631	ENST00000370068	ENSE00001451655	107480611	107482408	8	1	-1						IPR038684, IPR008211, IPR002049	Laminin_N_sf, Laminin_N, Laminin_EGF	FALSE	FALSE
1			NTNG1	ENSG00000162631	ENST00000370073	ENSE00001451672	107140007	107140199	1	-1	-1						IPR038684, IPR008211, IPR002049	Laminin_N_sf, Laminin_N, Laminin_EGF	FALSE	FALSE
1	107480611	107480840	NTNG1	ENSG00000162631	ENST00000370073	ENSE00001595215	107480611	107481849	8	1	-1						IPR038684, IPR008211, IPR002049	Laminin_N_sf, Laminin_N, Laminin_EGF	FALSE	FALSE
1	107480611	107480840	NTNG1	ENSG00000162631	ENST00000370074	ENSE00001854140	107480611	107481853	6	1	-1						IPR038684, IPR008211, IPR002049	Laminin_N_sf, Laminin_N, Laminin_EGF	FALSE	FALSE
1			HENMT1	ENSG00000162639	ENST00000370031	ENSE00001451555	108660963	108661055	1	-1	-1				TRUE		IPR029063	SAM-dependent_MTases	FALSE	FALSE
1	108659864	108659884	HENMT1	ENSG00000162639	ENST00000370031	ENSE00003893960	108659864	108659962	2	-1	0						IPR029063	SAM-dependent_MTases	FALSE	FALSE
1	108657451	108657579	HENMT1	ENSG00000162639	ENST00000370031	ENSE00003559555	108657451	108657579	3	0	0	TRUE					IPR029063	SAM-dependent_MTases	FALSE	FALSE
1	108655586	108655698	HENMT1	ENSG00000162639	ENST00000370031	ENSE00003892510	108655586	108655698	4	0	2						IPR029063	SAM-dependent_MTases	FALSE	FALSE
1	108654716	108654850	HENMT1	ENSG00000162639	ENST00000370031	ENSE00003672776	108654716	108654850	5	2	2			TRUE			IPR029063	SAM-dependent_MTases	FALSE	FALSE
1	108651030	108651209	HENMT1	ENSG00000162639	ENST00000370031	ENSE00003628053	108651030	108651209	6	2	2			TRUE			IPR029063	SAM-dependent_MTases	FALSE	FALSE
1	108650211	108650388	HENMT1	ENSG00000162639	ENST00000370031	ENSE00003573529	108650211	108650388	7	2	0						IPR029063	SAM-dependent_MTases	FALSE	FALSE
1	108649341	108649433	HENMT1	ENSG00000162639	ENST00000370031	ENSE00001693119	108649341	108649433	8	0	0	TRUE					IPR029063	SAM-dependent_MTases	FALSE	FALSE
1	108648566	108648991	HENMT1	ENSG00000162639	ENST00000370031	ENSE00003892786	108648295	108648991	9	0	-1						IPR029063	SAM-dependent_MTases	FALSE	FALSE
1			HENMT1	ENSG00000162639	ENST00000370032	ENSE00001348668	108661184	108661526	1	-1	-1						IPR029063	SAM-dependent_MTases	FALSE	FALSE
1			HENMT1	ENSG00000162639	ENST00000402983	ENSE00001563273	108660963	108661122	1	-1	-1						IPR029063	SAM-dependent_MTases	FALSE	FALSE
1	108648566	108648991	HENMT1	ENSG00000162639	ENST00000402983	ENSE00001067167	108648290	108648991	8	0	-1						IPR029063	SAM-dependent_MTases	FALSE	FALSE
1			HENMT1	ENSG00000162639	ENST00000420055	ENSE00001805487	108660963	108661180	1	-1	-1						IPR029063	SAM-dependent_MTases	FALSE	FALSE
1	108648800	108648991	HENMT1	ENSG00000162639	ENST00000420055	ENSE00001680878	108648800	108648991	8	0	0						IPR029063	SAM-dependent_MTases	FALSE	FALSE
1			HENMT1	ENSG00000162639	ENST00000651461	ENSE00003848308	108660963	108661093	1	-1	-1						IPR029063	SAM-dependent_MTases	FALSE	FALSE
1			AKNAD1	ENSG00000162641	ENST00000357393	ENSE00002263137	108963361	108963484	1	-1	-1
1	108849537	108849576	AKNAD1	ENSG00000162641	ENST00000357393	ENSE00003860251	108849537	108849576	2	0	1
1	108848912	108849060	AKNAD1	ENSG00000162641	ENST00000357393	ENSE00003871950	108848912	108849060	3	1	0
1	108848752	108848814	AKNAD1	ENSG00000162641	ENST00000357393	ENSE00003872560	108848752	108848814	4	0	0	TRUE
1	108843134	108843267	AKNAD1	ENSG00000162641	ENST00000357393	ENSE00003885197	108843134	108843267	5	0	2
1	108837660	108837706	AKNAD1	ENSG00000162641	ENST00000357393	ENSE00003739227	108837660	108837706	6	2	1
1	108851672	108852664	AKNAD1	ENSG00000162641	ENST00000369994	ENSE00001451438	108851672	108852717	1	-1	0
1	108837550	108837706	AKNAD1	ENSG00000162641	ENST00000369994	ENSE00001067205	108837550	108837706	6	2	0
1	108834929	108834966	AKNAD1	ENSG00000162641	ENST00000369994	ENSE00001451437	108834929	108834966	7	0	2
1	108834447	108834528	AKNAD1	ENSG00000162641	ENST00000369994	ENSE00001409796	108834447	108834528	8	2	0
1	108830559	108830650	AKNAD1	ENSG00000162641	ENST00000369994	ENSE00003504237	108830559	108830650	9	0	2
1	108827205	108827302	AKNAD1	ENSG00000162641	ENST00000369994	ENSE00003503900	108827205	108827302	10	2	1
1	108823566	108823688	AKNAD1	ENSG00000162641	ENST00000369994	ENSE00003671833	108823566	108823688	11	1	1		TRUE
1	108823370	108823477	AKNAD1	ENSG00000162641	ENST00000369994	ENSE00002035173	108823370	108823477	12	1	1		TRUE
1	108823153	108823244	AKNAD1	ENSG00000162641	ENST00000369994	ENSE00001451436	108823057	108823244	13	1	-1
1			AKNAD1	ENSG00000162641	ENST00000369995	ENSE00001915627	108856929	108857084	1	-1	-1				TRUE
1	108851672	108852664	AKNAD1	ENSG00000162641	ENST00000369995	ENSE00002157363	108851672	108852767	2	-1	0
1	108834929	108835056	AKNAD1	ENSG00000162641	ENST00000369995	ENSE00001410376	108834929	108835056	8	0	2
1	108823153	108823271	AKNAD1	ENSG00000162641	ENST00000369995	ENSE00001451439	108823057	108823271	14	1	-1
1			AKNAD1	ENSG00000162641	ENST00000370001	ENSE00001212297	108856929	108857094	1	-1	-1
1	108820545	108820626	AKNAD1	ENSG00000162641	ENST00000370001	ENSE00001734794	108820545	108820626	14	1	2
1	108817048	108817177	AKNAD1	ENSG00000162641	ENST00000370001	ENSE00003641275	108817048	108817177	15	2	0
1	108816171	108816302	AKNAD1	ENSG00000162641	ENST00000370001	ENSE00003589473	108815901	108816302	16	0	-1
1	108843282	108843284	AKNAD1	ENSG00000162641	ENST00000472781	ENSE00001881355	108843134	108843284	6	0	-1
1			AKNAD1	ENSG00000162641	ENST00000472781	ENSE00001936324	108836724	108837706	7	-1	-1
1	85259358	85259633	C1orf52	ENSG00000162642	ENST00000344356	ENSE00003504768	85259358	85259633	1	0	0
1	85258524	85258722	C1orf52	ENSG00000162642	ENST00000344356	ENSE00003604451	85258524	85258722	2	0	1
1	85257443	85257471	C1orf52	ENSG00000162642	ENST00000344356	ENSE00003585923	85257443	85257471	3	1	0
1	85259358	85259633	C1orf52	ENSG00000162642	ENST00000471115	ENSE00001384996	85259358	85259662	1	-1	0
1	85252629	85252702	C1orf52	ENSG00000162642	ENST00000471115	ENSE00001854391	85249953	85252702	3	1	-1
1			DNAI3	ENSG00000162643	ENST00000294664	ENSE00001950672	85062327	85062486	1	-1	-1				TRUE		IPR036322, IPR015943	WD40_repeat_dom_sf, WD40/YVTN_repeat-like_dom_sf	FALSE	FALSE
1	85071942	85072005	DNAI3	ENSG00000162643	ENST00000294664	ENSE00002179324	85071928	85072005	2	-1	1						IPR036322, IPR015943	WD40_repeat_dom_sf, WD40/YVTN_repeat-like_dom_sf	FALSE	FALSE
1	85073054	85073092	DNAI3	ENSG00000162643	ENST00000294664	ENSE00001067236	85073054	85073092	3	1	1		TRUE				IPR036322, IPR015943	WD40_repeat_dom_sf, WD40/YVTN_repeat-like_dom_sf	FALSE	FALSE
1	85081234	85081415	DNAI3	ENSG00000162643	ENST00000294664	ENSE00001067249	85081234	85081415	4	1	0						IPR036322, IPR015943	WD40_repeat_dom_sf, WD40/YVTN_repeat-like_dom_sf	FALSE	FALSE
1	85082300	85082404	DNAI3	ENSG00000162643	ENST00000294664	ENSE00001067221	85082300	85082404	5	0	0	TRUE					IPR036322, IPR015943	WD40_repeat_dom_sf, WD40/YVTN_repeat-like_dom_sf	FALSE	FALSE
1	85084546	85084695	DNAI3	ENSG00000162643	ENST00000294664	ENSE00001067231	85084546	85084695	6	0	0	TRUE					IPR036322, IPR015943	WD40_repeat_dom_sf, WD40/YVTN_repeat-like_dom_sf	FALSE	FALSE
1	85085831	85086030	DNAI3	ENSG00000162643	ENST00000294664	ENSE00001067225	85085831	85086030	7	0	2						IPR036322, IPR015943	WD40_repeat_dom_sf, WD40/YVTN_repeat-like_dom_sf	FALSE	FALSE
1	85090116	85090232	DNAI3	ENSG00000162643	ENST00000294664	ENSE00001067252	85090116	85090232	8	2	2			TRUE			IPR036322, IPR015943	WD40_repeat_dom_sf, WD40/YVTN_repeat-like_dom_sf	FALSE	FALSE
1	85093458	85093648	DNAI3	ENSG00000162643	ENST00000294664	ENSE00001067248	85093458	85093648	9	2	1						IPR036322, IPR015943	WD40_repeat_dom_sf, WD40/YVTN_repeat-like_dom_sf	FALSE	FALSE
1	85094431	85094555	DNAI3	ENSG00000162643	ENST00000294664	ENSE00001067219	85094431	85094555	10	1	0						IPR036322, IPR015943	WD40_repeat_dom_sf, WD40/YVTN_repeat-like_dom_sf	FALSE	FALSE
1	85095931	85096020	DNAI3	ENSG00000162643	ENST00000294664	ENSE00003620370	85095931	85096020	11	0	0	TRUE					IPR036322, IPR015943	WD40_repeat_dom_sf, WD40/YVTN_repeat-like_dom_sf	FALSE	FALSE
1	85097569	85097655	DNAI3	ENSG00000162643	ENST00000294664	ENSE00003528303	85097569	85097655	12	0	0	TRUE					IPR036322, IPR015943	WD40_repeat_dom_sf, WD40/YVTN_repeat-like_dom_sf	FALSE	FALSE
1	85098530	85098658	DNAI3	ENSG00000162643	ENST00000294664	ENSE00003559450	85098530	85098658	13	0	0	TRUE					IPR036322, IPR015943	WD40_repeat_dom_sf, WD40/YVTN_repeat-like_dom_sf	FALSE	FALSE
1	85104524	85104597	DNAI3	ENSG00000162643	ENST00000294664	ENSE00003530071	85104524	85104597	14	0	2						IPR036322, IPR015943	WD40_repeat_dom_sf, WD40/YVTN_repeat-like_dom_sf	FALSE	FALSE
1	85108033	85108177	DNAI3	ENSG00000162643	ENST00000294664	ENSE00003566484	85108033	85108177	15	2	0						IPR036322, IPR015943	WD40_repeat_dom_sf, WD40/YVTN_repeat-like_dom_sf	FALSE	FALSE
1	85110048	85110135	DNAI3	ENSG00000162643	ENST00000294664	ENSE00003578029	85110048	85110135	16	0	1						IPR036322, IPR015943	WD40_repeat_dom_sf, WD40/YVTN_repeat-like_dom_sf	FALSE	FALSE
1	85117729	85117859	DNAI3	ENSG00000162643	ENST00000294664	ENSE00003575349	85117729	85117859	17	1	0						IPR036322, IPR015943	WD40_repeat_dom_sf, WD40/YVTN_repeat-like_dom_sf	FALSE	FALSE
1	85121751	85121814	DNAI3	ENSG00000162643	ENST00000294664	ENSE00003597149	85121751	85121814	18	0	1						IPR036322, IPR015943	WD40_repeat_dom_sf, WD40/YVTN_repeat-like_dom_sf	FALSE	FALSE
1	85124121	85124251	DNAI3	ENSG00000162643	ENST00000294664	ENSE00003661126	85124121	85124251	19	1	0						IPR036322, IPR015943	WD40_repeat_dom_sf, WD40/YVTN_repeat-like_dom_sf	FALSE	FALSE
1	85126511	85126715	DNAI3	ENSG00000162643	ENST00000294664	ENSE00003533367	85126511	85126715	20	0	1						IPR036322, IPR015943	WD40_repeat_dom_sf, WD40/YVTN_repeat-like_dom_sf	FALSE	FALSE
1	85128708	85128799	DNAI3	ENSG00000162643	ENST00000294664	ENSE00003584019	85128708	85128799	21	1	0						IPR036322, IPR015943	WD40_repeat_dom_sf, WD40/YVTN_repeat-like_dom_sf	FALSE	FALSE
1	85129990	85130112	DNAI3	ENSG00000162643	ENST00000294664	ENSE00003505386	85129990	85130112	22	0	0	TRUE					IPR036322, IPR015943	WD40_repeat_dom_sf, WD40/YVTN_repeat-like_dom_sf	FALSE	FALSE
1	85132855	85132998	DNAI3	ENSG00000162643	ENST00000294664	ENSE00001453113	85132855	85133138	23	0	-1						IPR036322, IPR015943	WD40_repeat_dom_sf, WD40/YVTN_repeat-like_dom_sf	FALSE	FALSE
1			DNAI3	ENSG00000162643	ENST00000326813	ENSE00002198228	85062312	85062486	1	-1	-1						IPR036322, IPR015943	WD40_repeat_dom_sf, WD40/YVTN_repeat-like_dom_sf	FALSE	FALSE
1			DNAI3	ENSG00000162643	ENST00000370596	ENSE00001429331	84999147	84999338	1	-1	-1						IPR036322, IPR015943	WD40_repeat_dom_sf, WD40/YVTN_repeat-like_dom_sf	FALSE	FALSE
1	85126553	85126715	DNAI3	ENSG00000162643	ENST00000484007	ENSE00001820830	85126553	85126715	1	0	1
1	85129990	85130121	DNAI3	ENSG00000162643	ENST00000484007	ENSE00001833604	85129990	85130181	3	0	-1
1			GBP2	ENSG00000162645	ENST00000370466	ENSE00001452788	89125863	89126114	1	-1	-1				TRUE		IPR037684, IPR036543, IPR030386, IPR027417, IPR015894	GBP_C, Guanylate-bd_C_sf, G_GB1_RHD3_dom, P-loop_NTPase, Guanylate-bd_N	FALSE	FALSE
1	89121777	89121966	GBP2	ENSG00000162645	ENST00000370466	ENSE00002151490	89121777	89121983	2	-1	1						IPR037684, IPR036543, IPR030386, IPR027417, IPR015894	GBP_C, Guanylate-bd_C_sf, G_GB1_RHD3_dom, P-loop_NTPase, Guanylate-bd_N	FALSE	FALSE
1	89121143	89121270	GBP2	ENSG00000162645	ENST00000370466	ENSE00001739258	89121143	89121270	3	1	0						IPR037684, IPR036543, IPR030386, IPR027417, IPR015894	GBP_C, Guanylate-bd_C_sf, G_GB1_RHD3_dom, P-loop_NTPase, Guanylate-bd_N	FALSE	FALSE
1	89120179	89120288	GBP2	ENSG00000162645	ENST00000370466	ENSE00001751078	89120179	89120288	4	0	2						IPR037684, IPR036543, IPR030386, IPR027417, IPR015894	GBP_C, Guanylate-bd_C_sf, G_GB1_RHD3_dom, P-loop_NTPase, Guanylate-bd_N	FALSE	FALSE
1	89117577	89117773	GBP2	ENSG00000162645	ENST00000370466	ENSE00001067234	89117577	89117773	5	2	1						IPR037684, IPR036543, IPR030386, IPR027417, IPR015894	GBP_C, Guanylate-bd_C_sf, G_GB1_RHD3_dom, P-loop_NTPase, Guanylate-bd_N	FALSE	FALSE
1	89116992	89117234	GBP2	ENSG00000162645	ENST00000370466	ENSE00003550995	89116992	89117234	6	1	1		TRUE				IPR037684, IPR036543, IPR030386, IPR027417, IPR015894	GBP_C, Guanylate-bd_C_sf, G_GB1_RHD3_dom, P-loop_NTPase, Guanylate-bd_N	FALSE	FALSE
1	89114016	89114296	GBP2	ENSG00000162645	ENST00000370466	ENSE00003665386	89114016	89114296	7	1	0						IPR037684, IPR036543, IPR030386, IPR027417, IPR015894	GBP_C, Guanylate-bd_C_sf, G_GB1_RHD3_dom, P-loop_NTPase, Guanylate-bd_N	FALSE	FALSE
1	89112472	89112684	GBP2	ENSG00000162645	ENST00000370466	ENSE00003545795	89112472	89112684	8	0	0	TRUE					IPR037684, IPR036543, IPR030386, IPR027417, IPR015894	GBP_C, Guanylate-bd_C_sf, G_GB1_RHD3_dom, P-loop_NTPase, Guanylate-bd_N	FALSE	FALSE
1	89110164	89110266	GBP2	ENSG00000162645	ENST00000370466	ENSE00003607723	89110164	89110266	9	0	1						IPR037684, IPR036543, IPR030386, IPR027417, IPR015894	GBP_C, Guanylate-bd_C_sf, G_GB1_RHD3_dom, P-loop_NTPase, Guanylate-bd_N	FALSE	FALSE
1	89109677	89109870	GBP2	ENSG00000162645	ENST00000370466	ENSE00003655035	89109677	89109870	10	1	0						IPR037684, IPR036543, IPR030386, IPR027417, IPR015894	GBP_C, Guanylate-bd_C_sf, G_GB1_RHD3_dom, P-loop_NTPase, Guanylate-bd_N	FALSE	FALSE
1	89108175	89108291	GBP2	ENSG00000162645	ENST00000370466	ENSE00001452787	89106132	89108291	11	0	-1						IPR037684, IPR036543, IPR030386, IPR027417, IPR015894	GBP_C, Guanylate-bd_C_sf, G_GB1_RHD3_dom, P-loop_NTPase, Guanylate-bd_N	FALSE	FALSE
1			GBP2	ENSG00000162645	ENST00000464839	ENSE00001884186	89150330	89150456	1	-1	-1				TRUE
1			GBP2	ENSG00000162645	ENST00000464839	ENSE00003508212	89149292	89149572	2	-1	-1				TRUE
1			GBP2	ENSG00000162645	ENST00000464839	ENSE00003661509	89147567	89147779	3	-1	-1				TRUE
1			GBP2	ENSG00000162645	ENST00000464839	ENSE00001817745	89125863	89126062	4	-1	-1
1	89108175	89108291	GBP2	ENSG00000162645	ENST00000464839	ENSE00001862879	89108023	89108291	14	0	-1
1			GBP2	ENSG00000162645	ENST00000464839	ENSE00001831534	89106132	89107052	15	-1	-1
1	89198795	89198834	GBP4	ENSG00000162654	ENST00000355754	ENSE00001452774	89198795	89198942	1	-1	1						IPR037684, IPR036543, IPR030386, IPR027417, IPR015894	GBP_C, Guanylate-bd_C_sf, G_GB1_RHD3_dom, P-loop_NTPase, Guanylate-bd_N	FALSE	FALSE
1	89197110	89197304	GBP4	ENSG00000162654	ENST00000355754	ENSE00001067347	89197110	89197304	2	1	1		TRUE				IPR037684, IPR036543, IPR030386, IPR027417, IPR015894	GBP_C, Guanylate-bd_C_sf, G_GB1_RHD3_dom, P-loop_NTPase, Guanylate-bd_N	FALSE	FALSE
1	89195297	89195424	GBP4	ENSG00000162654	ENST00000355754	ENSE00001695644	89195297	89195424	3	1	0						IPR037684, IPR036543, IPR030386, IPR027417, IPR015894	GBP_C, Guanylate-bd_C_sf, G_GB1_RHD3_dom, P-loop_NTPase, Guanylate-bd_N	FALSE	FALSE
1	89193303	89193412	GBP4	ENSG00000162654	ENST00000355754	ENSE00001701206	89193303	89193412	4	0	2						IPR037684, IPR036543, IPR030386, IPR027417, IPR015894	GBP_C, Guanylate-bd_C_sf, G_GB1_RHD3_dom, P-loop_NTPase, Guanylate-bd_N	FALSE	FALSE
1	89192904	89193100	GBP4	ENSG00000162654	ENST00000355754	ENSE00001789723	89192904	89193100	5	2	1						IPR037684, IPR036543, IPR030386, IPR027417, IPR015894	GBP_C, Guanylate-bd_C_sf, G_GB1_RHD3_dom, P-loop_NTPase, Guanylate-bd_N	FALSE	FALSE
1	89191261	89191506	GBP4	ENSG00000162654	ENST00000355754	ENSE00001685792	89191261	89191506	6	1	1		TRUE				IPR037684, IPR036543, IPR030386, IPR027417, IPR015894	GBP_C, Guanylate-bd_C_sf, G_GB1_RHD3_dom, P-loop_NTPase, Guanylate-bd_N	FALSE	FALSE
1	89190038	89190318	GBP4	ENSG00000162654	ENST00000355754	ENSE00001655812	89190038	89190318	7	1	0						IPR037684, IPR036543, IPR030386, IPR027417, IPR015894	GBP_C, Guanylate-bd_C_sf, G_GB1_RHD3_dom, P-loop_NTPase, Guanylate-bd_N	FALSE	FALSE
1	89188582	89188794	GBP4	ENSG00000162654	ENST00000355754	ENSE00001787862	89188582	89188794	8	0	0	TRUE					IPR037684, IPR036543, IPR030386, IPR027417, IPR015894	GBP_C, Guanylate-bd_C_sf, G_GB1_RHD3_dom, P-loop_NTPase, Guanylate-bd_N	FALSE	FALSE
1	89187000	89187102	GBP4	ENSG00000162654	ENST00000355754	ENSE00001749172	89187000	89187102	9	0	1						IPR037684, IPR036543, IPR030386, IPR027417, IPR015894	GBP_C, Guanylate-bd_C_sf, G_GB1_RHD3_dom, P-loop_NTPase, Guanylate-bd_N	FALSE	FALSE
1	89186333	89186526	GBP4	ENSG00000162654	ENST00000355754	ENSE00003624849	89186333	89186526	10	1	0						IPR037684, IPR036543, IPR030386, IPR027417, IPR015894	GBP_C, Guanylate-bd_C_sf, G_GB1_RHD3_dom, P-loop_NTPase, Guanylate-bd_N	FALSE	FALSE
1	89185254	89185469	GBP4	ENSG00000162654	ENST00000355754	ENSE00001452773	89181144	89185469	11	0	-1						IPR037684, IPR036543, IPR030386, IPR027417, IPR015894	GBP_C, Guanylate-bd_C_sf, G_GB1_RHD3_dom, P-loop_NTPase, Guanylate-bd_N	FALSE	FALSE
1	89995258	89995273	ZNF326	ENSG00000162664	ENST00000340281	ENSE00001631587	89995110	89995273	1	-1	1						IPR034736	ZF_C2H2_AKAP95	FALSE	FALSE
1	89998110	89998154	ZNF326	ENSG00000162664	ENST00000340281	ENSE00003658791	89998110	89998154	2	1	1		TRUE				IPR034736	ZF_C2H2_AKAP95	FALSE	FALSE
1	90005003	90005038	ZNF326	ENSG00000162664	ENST00000340281	ENSE00001700064	90005003	90005038	3	1	1		TRUE				IPR034736	ZF_C2H2_AKAP95	FALSE	FALSE
1	90005133	90005244	ZNF326	ENSG00000162664	ENST00000340281	ENSE00001667126	90005133	90005244	4	1	2						IPR034736	ZF_C2H2_AKAP95	FALSE	FALSE
1	90007345	90007750	ZNF326	ENSG00000162664	ENST00000340281	ENSE00001673235	90007345	90007750	5	2	0						IPR034736	ZF_C2H2_AKAP95	FALSE	FALSE
1	90010088	90010286	ZNF326	ENSG00000162664	ENST00000340281	ENSE00003543739	90010088	90010286	6	0	1						IPR034736	ZF_C2H2_AKAP95	FALSE	FALSE
1	90013126	90013237	ZNF326	ENSG00000162664	ENST00000340281	ENSE00003662522	90013126	90013237	7	1	2						IPR034736	ZF_C2H2_AKAP95	FALSE	FALSE
1	90017317	90017464	ZNF326	ENSG00000162664	ENST00000340281	ENSE00003458730	90017317	90017464	8	2	0						IPR034736	ZF_C2H2_AKAP95	FALSE	FALSE
1	90018685	90018784	ZNF326	ENSG00000162664	ENST00000340281	ENSE00003542153	90018685	90018784	9	0	1						IPR034736	ZF_C2H2_AKAP95	FALSE	FALSE
1	90020792	90020922	ZNF326	ENSG00000162664	ENST00000340281	ENSE00003488602	90020792	90020922	10	1	0						IPR034736	ZF_C2H2_AKAP95	FALSE	FALSE
1	90022250	90022345	ZNF326	ENSG00000162664	ENST00000340281	ENSE00003566160	90022250	90022345	11	0	0	TRUE					IPR034736	ZF_C2H2_AKAP95	FALSE	FALSE
1	90027354	90027701	ZNF326	ENSG00000162664	ENST00000340281	ENSE00001452743	90027354	90035533	12	0	-1						IPR034736	ZF_C2H2_AKAP95	FALSE	FALSE
1	89995258	89995273	ZNF326	ENSG00000162664	ENST00000361911	ENSE00001829831	89995134	89995273	1	-1	1
1	90005133	90005248	ZNF326	ENSG00000162664	ENST00000361911	ENSE00001726044	90005133	90006449	4	1	-1
1	89995258	89995273	ZNF326	ENSG00000162664	ENST00000370447	ENSE00001452745	89995137	89995273	1	-1	1						IPR034736	ZF_C2H2_AKAP95	FALSE	FALSE
1	90007612	90007750	ZNF326	ENSG00000162664	ENST00000370447	ENSE00001452744	90007612	90007750	5	2	0						IPR034736	ZF_C2H2_AKAP95	FALSE	FALSE
1	90027354	90027701	ZNF326	ENSG00000162664	ENST00000370447	ENSE00003703480	90027354	90035531	12	0	-1						IPR034736	ZF_C2H2_AKAP95	FALSE	FALSE
1			HFM1	ENSG00000162669	ENST00000370425	ENSE00001518888	91404798	91404837	1	-1	-1				TRUE		IPR036390, IPR027417, IPR014001, IPR011545, IPR004179	WH_DNA-bd_sf, P-loop_NTPase, Helicase_ATP-bd, DEAD/DEAH_box_helicase_dom, Sec63-dom	FALSE	FALSE
1	91401012	91401082	HFM1	ENSG00000162669	ENST00000370425	ENSE00003488946	91401012	91401109	2	-1	2						IPR036390, IPR027417, IPR014001, IPR011545, IPR004179	WH_DNA-bd_sf, P-loop_NTPase, Helicase_ATP-bd, DEAD/DEAH_box_helicase_dom, Sec63-dom	FALSE	FALSE
1	91396293	91396405	HFM1	ENSG00000162669	ENST00000370425	ENSE00003488294	91396293	91396405	3	2	1						IPR036390, IPR027417, IPR014001, IPR011545, IPR004179	WH_DNA-bd_sf, P-loop_NTPase, Helicase_ATP-bd, DEAD/DEAH_box_helicase_dom, Sec63-dom	FALSE	FALSE
1	91394093	91394402	HFM1	ENSG00000162669	ENST00000370425	ENSE00003589372	91394093	91394402	4	1	2						IPR036390, IPR027417, IPR014001, IPR011545, IPR004179	WH_DNA-bd_sf, P-loop_NTPase, Helicase_ATP-bd, DEAD/DEAH_box_helicase_dom, Sec63-dom	FALSE	FALSE
1	91385575	91385834	HFM1	ENSG00000162669	ENST00000370425	ENSE00003500078	91385575	91385834	5	2	1						IPR036390, IPR027417, IPR014001, IPR011545, IPR004179	WH_DNA-bd_sf, P-loop_NTPase, Helicase_ATP-bd, DEAD/DEAH_box_helicase_dom, Sec63-dom	FALSE	FALSE
1	91385187	91385234	HFM1	ENSG00000162669	ENST00000370425	ENSE00003575029	91385187	91385234	6	1	1		TRUE				IPR036390, IPR027417, IPR014001, IPR011545, IPR004179	WH_DNA-bd_sf, P-loop_NTPase, Helicase_ATP-bd, DEAD/DEAH_box_helicase_dom, Sec63-dom	FALSE	FALSE
1	91380912	91380982	HFM1	ENSG00000162669	ENST00000370425	ENSE00003533819	91380912	91380982	7	1	0						IPR036390, IPR027417, IPR014001, IPR011545, IPR004179	WH_DNA-bd_sf, P-loop_NTPase, Helicase_ATP-bd, DEAD/DEAH_box_helicase_dom, Sec63-dom	FALSE	FALSE
1	91380104	91380236	HFM1	ENSG00000162669	ENST00000370425	ENSE00003495290	91380104	91380236	8	0	1						IPR036390, IPR027417, IPR014001, IPR011545, IPR004179	WH_DNA-bd_sf, P-loop_NTPase, Helicase_ATP-bd, DEAD/DEAH_box_helicase_dom, Sec63-dom	FALSE	FALSE
1	91379063	91379214	HFM1	ENSG00000162669	ENST00000370425	ENSE00003579382	91379063	91379214	9	1	0						IPR036390, IPR027417, IPR014001, IPR011545, IPR004179	WH_DNA-bd_sf, P-loop_NTPase, Helicase_ATP-bd, DEAD/DEAH_box_helicase_dom, Sec63-dom	FALSE	FALSE
1	91378403	91378480	HFM1	ENSG00000162669	ENST00000370425	ENSE00003684346	91378403	91378480	10	0	0	TRUE					IPR036390, IPR027417, IPR014001, IPR011545, IPR004179	WH_DNA-bd_sf, P-loop_NTPase, Helicase_ATP-bd, DEAD/DEAH_box_helicase_dom, Sec63-dom	FALSE	FALSE
1	91378025	91378183	HFM1	ENSG00000162669	ENST00000370425	ENSE00003518506	91378025	91378183	11	0	0	TRUE					IPR036390, IPR027417, IPR014001, IPR011545, IPR004179	WH_DNA-bd_sf, P-loop_NTPase, Helicase_ATP-bd, DEAD/DEAH_box_helicase_dom, Sec63-dom	FALSE	FALSE
1	91375527	91375727	HFM1	ENSG00000162669	ENST00000370425	ENSE00003679305	91375527	91375727	12	0	0	TRUE					IPR036390, IPR027417, IPR014001, IPR011545, IPR004179	WH_DNA-bd_sf, P-loop_NTPase, Helicase_ATP-bd, DEAD/DEAH_box_helicase_dom, Sec63-dom	FALSE	FALSE
1	91375358	91375446	HFM1	ENSG00000162669	ENST00000370425	ENSE00003502415	91375358	91375446	13	0	2						IPR036390, IPR027417, IPR014001, IPR011545, IPR004179	WH_DNA-bd_sf, P-loop_NTPase, Helicase_ATP-bd, DEAD/DEAH_box_helicase_dom, Sec63-dom	FALSE	FALSE
1	91353256	91353299	HFM1	ENSG00000162669	ENST00000370425	ENSE00003522673	91353256	91353299	14	2	1						IPR036390, IPR027417, IPR014001, IPR011545, IPR004179	WH_DNA-bd_sf, P-loop_NTPase, Helicase_ATP-bd, DEAD/DEAH_box_helicase_dom, Sec63-dom	FALSE	FALSE
1	91353051	91353152	HFM1	ENSG00000162669	ENST00000370425	ENSE00003571609	91353051	91353152	15	1	1		TRUE				IPR036390, IPR027417, IPR014001, IPR011545, IPR004179	WH_DNA-bd_sf, P-loop_NTPase, Helicase_ATP-bd, DEAD/DEAH_box_helicase_dom, Sec63-dom	FALSE	FALSE
1	91352506	91352651	HFM1	ENSG00000162669	ENST00000370425	ENSE00003497185	91352506	91352651	16	1	0						IPR036390, IPR027417, IPR014001, IPR011545, IPR004179	WH_DNA-bd_sf, P-loop_NTPase, Helicase_ATP-bd, DEAD/DEAH_box_helicase_dom, Sec63-dom	FALSE	FALSE
1	91351549	91351643	HFM1	ENSG00000162669	ENST00000370425	ENSE00003488930	91351549	91351643	17	0	2						IPR036390, IPR027417, IPR014001, IPR011545, IPR004179	WH_DNA-bd_sf, P-loop_NTPase, Helicase_ATP-bd, DEAD/DEAH_box_helicase_dom, Sec63-dom	FALSE	FALSE
1	91350738	91350871	HFM1	ENSG00000162669	ENST00000370425	ENSE00003669480	91350738	91350871	18	2	1						IPR036390, IPR027417, IPR014001, IPR011545, IPR004179	WH_DNA-bd_sf, P-loop_NTPase, Helicase_ATP-bd, DEAD/DEAH_box_helicase_dom, Sec63-dom	FALSE	FALSE
1	91347429	91347476	HFM1	ENSG00000162669	ENST00000370425	ENSE00003664410	91347429	91347476	19	1	1		TRUE				IPR036390, IPR027417, IPR014001, IPR011545, IPR004179	WH_DNA-bd_sf, P-loop_NTPase, Helicase_ATP-bd, DEAD/DEAH_box_helicase_dom, Sec63-dom	FALSE	FALSE
1	91343430	91343510	HFM1	ENSG00000162669	ENST00000370425	ENSE00003655348	91343430	91343510	20	1	1		TRUE				IPR036390, IPR027417, IPR014001, IPR011545, IPR004179	WH_DNA-bd_sf, P-loop_NTPase, Helicase_ATP-bd, DEAD/DEAH_box_helicase_dom, Sec63-dom	FALSE	FALSE
1	91324675	91324766	HFM1	ENSG00000162669	ENST00000370425	ENSE00003482049	91324675	91324766	21	1	0						IPR036390, IPR027417, IPR014001, IPR011545, IPR004179	WH_DNA-bd_sf, P-loop_NTPase, Helicase_ATP-bd, DEAD/DEAH_box_helicase_dom, Sec63-dom	FALSE	FALSE
1	91323093	91323199	HFM1	ENSG00000162669	ENST00000370425	ENSE00003630074	91323093	91323199	22	0	2						IPR036390, IPR027417, IPR014001, IPR011545, IPR004179	WH_DNA-bd_sf, P-loop_NTPase, Helicase_ATP-bd, DEAD/DEAH_box_helicase_dom, Sec63-dom	FALSE	FALSE
1	91322950	91322997	HFM1	ENSG00000162669	ENST00000370425	ENSE00003570124	91322950	91322997	23	2	2			TRUE			IPR036390, IPR027417, IPR014001, IPR011545, IPR004179	WH_DNA-bd_sf, P-loop_NTPase, Helicase_ATP-bd, DEAD/DEAH_box_helicase_dom, Sec63-dom	FALSE	FALSE
1	91319293	91319390	HFM1	ENSG00000162669	ENST00000370425	ENSE00003529319	91319293	91319390	24	2	1						IPR036390, IPR027417, IPR014001, IPR011545, IPR004179	WH_DNA-bd_sf, P-loop_NTPase, Helicase_ATP-bd, DEAD/DEAH_box_helicase_dom, Sec63-dom	FALSE	FALSE
1	91319078	91319209	HFM1	ENSG00000162669	ENST00000370425	ENSE00003654801	91319078	91319209	25	1	1		TRUE				IPR036390, IPR027417, IPR014001, IPR011545, IPR004179	WH_DNA-bd_sf, P-loop_NTPase, Helicase_ATP-bd, DEAD/DEAH_box_helicase_dom, Sec63-dom	FALSE	FALSE
1	91316391	91316476	HFM1	ENSG00000162669	ENST00000370425	ENSE00003507203	91316391	91316476	26	1	0						IPR036390, IPR027417, IPR014001, IPR011545, IPR004179	WH_DNA-bd_sf, P-loop_NTPase, Helicase_ATP-bd, DEAD/DEAH_box_helicase_dom, Sec63-dom	FALSE	FALSE
1	91316101	91316184	HFM1	ENSG00000162669	ENST00000370425	ENSE00003655352	91316101	91316184	27	0	0	TRUE					IPR036390, IPR027417, IPR014001, IPR011545, IPR004179	WH_DNA-bd_sf, P-loop_NTPase, Helicase_ATP-bd, DEAD/DEAH_box_helicase_dom, Sec63-dom	FALSE	FALSE
1	91315815	91315972	HFM1	ENSG00000162669	ENST00000370425	ENSE00003467084	91315815	91315972	28	0	2						IPR036390, IPR027417, IPR014001, IPR011545, IPR004179	WH_DNA-bd_sf, P-loop_NTPase, Helicase_ATP-bd, DEAD/DEAH_box_helicase_dom, Sec63-dom	FALSE	FALSE
1	91313957	91314060	HFM1	ENSG00000162669	ENST00000370425	ENSE00003462717	91313957	91314060	29	2	1						IPR036390, IPR027417, IPR014001, IPR011545, IPR004179	WH_DNA-bd_sf, P-loop_NTPase, Helicase_ATP-bd, DEAD/DEAH_box_helicase_dom, Sec63-dom	FALSE	FALSE
1	91313349	91313495	HFM1	ENSG00000162669	ENST00000370425	ENSE00003635127	91313349	91313495	30	1	1		TRUE				IPR036390, IPR027417, IPR014001, IPR011545, IPR004179	WH_DNA-bd_sf, P-loop_NTPase, Helicase_ATP-bd, DEAD/DEAH_box_helicase_dom, Sec63-dom	FALSE	FALSE
1	91276982	91277062	HFM1	ENSG00000162669	ENST00000370425	ENSE00003515149	91276982	91277062	31	1	1		TRUE				IPR036390, IPR027417, IPR014001, IPR011545, IPR004179	WH_DNA-bd_sf, P-loop_NTPase, Helicase_ATP-bd, DEAD/DEAH_box_helicase_dom, Sec63-dom	FALSE	FALSE
1	91276628	91276743	HFM1	ENSG00000162669	ENST00000370425	ENSE00003690581	91276628	91276743	32	1	0						IPR036390, IPR027417, IPR014001, IPR011545, IPR004179	WH_DNA-bd_sf, P-loop_NTPase, Helicase_ATP-bd, DEAD/DEAH_box_helicase_dom, Sec63-dom	FALSE	FALSE
1	91274730	91274809	HFM1	ENSG00000162669	ENST00000370425	ENSE00003525253	91274730	91274809	33	0	2						IPR036390, IPR027417, IPR014001, IPR011545, IPR004179	WH_DNA-bd_sf, P-loop_NTPase, Helicase_ATP-bd, DEAD/DEAH_box_helicase_dom, Sec63-dom	FALSE	FALSE
1	91273712	91273815	HFM1	ENSG00000162669	ENST00000370425	ENSE00003683944	91273712	91273815	34	2	1						IPR036390, IPR027417, IPR014001, IPR011545, IPR004179	WH_DNA-bd_sf, P-loop_NTPase, Helicase_ATP-bd, DEAD/DEAH_box_helicase_dom, Sec63-dom	FALSE	FALSE
1	91267745	91267855	HFM1	ENSG00000162669	ENST00000370425	ENSE00003672263	91267745	91267855	35	1	1		TRUE				IPR036390, IPR027417, IPR014001, IPR011545, IPR004179	WH_DNA-bd_sf, P-loop_NTPase, Helicase_ATP-bd, DEAD/DEAH_box_helicase_dom, Sec63-dom	FALSE	FALSE
1	91266017	91266107	HFM1	ENSG00000162669	ENST00000370425	ENSE00001601573	91266017	91266107	36	1	2						IPR036390, IPR027417, IPR014001, IPR011545, IPR004179	WH_DNA-bd_sf, P-loop_NTPase, Helicase_ATP-bd, DEAD/DEAH_box_helicase_dom, Sec63-dom	FALSE	FALSE
1	91262481	91262592	HFM1	ENSG00000162669	ENST00000370425	ENSE00003495467	91262481	91262592	37	2	0						IPR036390, IPR027417, IPR014001, IPR011545, IPR004179	WH_DNA-bd_sf, P-loop_NTPase, Helicase_ATP-bd, DEAD/DEAH_box_helicase_dom, Sec63-dom	FALSE	FALSE
1	91262241	91262392	HFM1	ENSG00000162669	ENST00000370425	ENSE00003668297	91262241	91262392	38	0	2						IPR036390, IPR027417, IPR014001, IPR011545, IPR004179	WH_DNA-bd_sf, P-loop_NTPase, Helicase_ATP-bd, DEAD/DEAH_box_helicase_dom, Sec63-dom	FALSE	FALSE
1	91261290	91261359	HFM1	ENSG00000162669	ENST00000370425	ENSE00003578533	91260766	91261359	39	2	-1						IPR036390, IPR027417, IPR014001, IPR011545, IPR004179	WH_DNA-bd_sf, P-loop_NTPase, Helicase_ATP-bd, DEAD/DEAH_box_helicase_dom, Sec63-dom	FALSE	FALSE
1			BRINP3	ENSG00000162670	ENST00000367462	ENSE00003781667	190477448	190477864	1	-1	-1				TRUE		IPR033237, IPR020864	BRINP, MACPF	FALSE	FALSE
1	190454655	190454890	BRINP3	ENSG00000162670	ENST00000367462	ENSE00003639993	190454655	190454940	2	-1	2						IPR033237, IPR020864	BRINP, MACPF	FALSE	FALSE
1	190281560	190281750	BRINP3	ENSG00000162670	ENST00000367462	ENSE00001370507	190281560	190281750	3	2	1						IPR033237, IPR020864	BRINP, MACPF	FALSE	FALSE
1	190264865	190265055	BRINP3	ENSG00000162670	ENST00000367462	ENSE00003676709	190264865	190265055	4	1	0						IPR033237, IPR020864	BRINP, MACPF	FALSE	FALSE
1	190234372	190234477	BRINP3	ENSG00000162670	ENST00000367462	ENSE00003669051	190234372	190234477	5	0	1						IPR033237, IPR020864	BRINP, MACPF	FALSE	FALSE
1	190226082	190226318	BRINP3	ENSG00000162670	ENST00000367462	ENSE00003494147	190226082	190226318	6	1	1		TRUE				IPR033237, IPR020864	BRINP, MACPF	FALSE	FALSE
1	190160668	190160890	BRINP3	ENSG00000162670	ENST00000367462	ENSE00003663090	190160668	190160890	7	1	2						IPR033237, IPR020864	BRINP, MACPF	FALSE	FALSE
1	190098018	190099134	BRINP3	ENSG00000162670	ENST00000367462	ENSE00003564460	190097658	190099134	8	2	-1						IPR033237, IPR020864	BRINP, MACPF	FALSE	FALSE
1			BRINP3	ENSG00000162670	ENST00000631494	ENSE00003783263	190475780	190475984	1	-1	-1						IPR033237	BRINP	FALSE	FALSE
1	190265009	190265055	BRINP3	ENSG00000162670	ENST00000631494	ENSE00003779396	190265009	190265055	4	1	0						IPR033237	BRINP	FALSE	FALSE
1			GFI1	ENSG00000162676	ENST00000294702	ENSE00001379885	92486726	92486925	1	-1	-1						IPR036236, IPR029840	Znf_C2H2_sf, GFI1/1B	FALSE	FALSE
1	92483373	92483487	GFI1	ENSG00000162676	ENST00000294702	ENSE00003524540	92483373	92483586	2	-1	1						IPR036236, IPR029840	Znf_C2H2_sf, GFI1/1B	FALSE	FALSE
1	92482864	92483046	GFI1	ENSG00000162676	ENST00000294702	ENSE00001144606	92482864	92483046	3	1	1		TRUE				IPR036236, IPR029840	Znf_C2H2_sf, GFI1/1B	FALSE	FALSE
1	92480601	92481088	GFI1	ENSG00000162676	ENST00000294702	ENSE00001144597	92480601	92481088	4	1	0						IPR036236, IPR029840	Znf_C2H2_sf, GFI1/1B	FALSE	FALSE
1	92480348	92480485	GFI1	ENSG00000162676	ENST00000294702	ENSE00001067552	92480348	92480485	5	0	0	TRUE					IPR036236, IPR029840	Znf_C2H2_sf, GFI1/1B	FALSE	FALSE
1	92478588	92478753	GFI1	ENSG00000162676	ENST00000294702	ENSE00001067549	92478588	92478753	6	0	1						IPR036236, IPR029840	Znf_C2H2_sf, GFI1/1B	FALSE	FALSE
1	92476029	92476207	GFI1	ENSG00000162676	ENST00000294702	ENSE00001817536	92473043	92476207	7	1	-1						IPR036236, IPR029840	Znf_C2H2_sf, GFI1/1B	FALSE	FALSE
1			GFI1	ENSG00000162676	ENST00000370332	ENSE00001452415	92483735	92483954	1	-1	-1						IPR036236, IPR029840	Znf_C2H2_sf, GFI1/1B	FALSE	FALSE
1	92476029	92476207	GFI1	ENSG00000162676	ENST00000370332	ENSE00001452413	92474762	92476207	7	1	-1						IPR036236, IPR029840	Znf_C2H2_sf, GFI1/1B	FALSE	FALSE
1			GFI1	ENSG00000162676	ENST00000427103	ENSE00001646909	92486014	92486071	1	-1	-1						IPR036236, IPR029840	Znf_C2H2_sf, GFI1/1B	FALSE	FALSE
1	196608215	196608309	KCNT2	ENSG00000162687	ENST00000294725	ENSE00003710992	196608215	196608440	1	-1	2						IPR036291, IPR013099	NAD(P)-bd_dom_sf, K_chnl_dom	FALSE	FALSE
1	196492262	196492341	KCNT2	ENSG00000162687	ENST00000294725	ENSE00003554376	196492262	196492341	2	2	1						IPR036291, IPR013099	NAD(P)-bd_dom_sf, K_chnl_dom	FALSE	FALSE
1	196489838	196489937	KCNT2	ENSG00000162687	ENST00000294725	ENSE00003499901	196489838	196489937	3	1	2						IPR036291, IPR013099	NAD(P)-bd_dom_sf, K_chnl_dom	FALSE	FALSE
1	196482331	196482379	KCNT2	ENSG00000162687	ENST00000294725	ENSE00003491711	196482331	196482379	4	2	0						IPR036291, IPR013099	NAD(P)-bd_dom_sf, K_chnl_dom	FALSE	FALSE
1	196479179	196479238	KCNT2	ENSG00000162687	ENST00000294725	ENSE00003601301	196479179	196479238	5	0	0	TRUE					IPR036291, IPR013099	NAD(P)-bd_dom_sf, K_chnl_dom	FALSE	FALSE
1	196468994	196469068	KCNT2	ENSG00000162687	ENST00000294725	ENSE00003515848	196468994	196469068	6	0	0	TRUE					IPR036291, IPR013099	NAD(P)-bd_dom_sf, K_chnl_dom	FALSE	FALSE
1	196467703	196467786	KCNT2	ENSG00000162687	ENST00000294725	ENSE00003653977	196467703	196467786	7	0	0	TRUE					IPR036291, IPR013099	NAD(P)-bd_dom_sf, K_chnl_dom	FALSE	FALSE
1	196465293	196465387	KCNT2	ENSG00000162687	ENST00000294725	ENSE00003537846	196465293	196465387	8	0	2						IPR036291, IPR013099	NAD(P)-bd_dom_sf, K_chnl_dom	FALSE	FALSE
1	196429577	196429757	KCNT2	ENSG00000162687	ENST00000294725	ENSE00003637309	196429577	196429757	9	2	0						IPR036291, IPR013099	NAD(P)-bd_dom_sf, K_chnl_dom	FALSE	FALSE
1	196428105	196428269	KCNT2	ENSG00000162687	ENST00000294725	ENSE00003653959	196428105	196428269	10	0	0	TRUE					IPR036291, IPR013099	NAD(P)-bd_dom_sf, K_chnl_dom	FALSE	FALSE
1	196425852	196425988	KCNT2	ENSG00000162687	ENST00000294725	ENSE00003705586	196425852	196425988	11	0	2						IPR036291, IPR013099	NAD(P)-bd_dom_sf, K_chnl_dom	FALSE	FALSE
1	196423050	196423113	KCNT2	ENSG00000162687	ENST00000294725	ENSE00003709995	196423050	196423113	12	2	0						IPR036291, IPR013099	NAD(P)-bd_dom_sf, K_chnl_dom	FALSE	FALSE
1	196398563	196398671	KCNT2	ENSG00000162687	ENST00000294725	ENSE00003708350	196398563	196398671	13	0	1						IPR036291, IPR013099	NAD(P)-bd_dom_sf, K_chnl_dom	FALSE	FALSE
1	196373140	196373248	KCNT2	ENSG00000162687	ENST00000294725	ENSE00003662758	196373140	196373248	14	1	2						IPR036291, IPR013099	NAD(P)-bd_dom_sf, K_chnl_dom	FALSE	FALSE
1	196342079	196342228	KCNT2	ENSG00000162687	ENST00000294725	ENSE00003529785	196342079	196342228	15	2	2			TRUE			IPR036291, IPR013099	NAD(P)-bd_dom_sf, K_chnl_dom	FALSE	FALSE
1	196340341	196340570	KCNT2	ENSG00000162687	ENST00000294725	ENSE00003625931	196340341	196340570	16	2	1						IPR036291, IPR013099	NAD(P)-bd_dom_sf, K_chnl_dom	FALSE	FALSE
1	196333847	196334060	KCNT2	ENSG00000162687	ENST00000294725	ENSE00003596715	196333847	196334060	17	1	2						IPR036291, IPR013099	NAD(P)-bd_dom_sf, K_chnl_dom	FALSE	FALSE
1	196331156	196331261	KCNT2	ENSG00000162687	ENST00000294725	ENSE00003547717	196331156	196331261	18	2	0						IPR036291, IPR013099	NAD(P)-bd_dom_sf, K_chnl_dom	FALSE	FALSE
1	196326717	196326889	KCNT2	ENSG00000162687	ENST00000294725	ENSE00001315063	196326717	196326889	19	0	2						IPR036291, IPR013099	NAD(P)-bd_dom_sf, K_chnl_dom	FALSE	FALSE
1	196319484	196319555	KCNT2	ENSG00000162687	ENST00000294725	ENSE00001322278	196319484	196319555	20	2	2			TRUE			IPR036291, IPR013099	NAD(P)-bd_dom_sf, K_chnl_dom	FALSE	FALSE
1	196315892	196316026	KCNT2	ENSG00000162687	ENST00000294725	ENSE00003474978	196315892	196316026	21	2	2			TRUE			IPR036291, IPR013099	NAD(P)-bd_dom_sf, K_chnl_dom	FALSE	FALSE
1	196305234	196305345	KCNT2	ENSG00000162687	ENST00000294725	ENSE00003484018	196305234	196305345	22	2	0						IPR036291, IPR013099	NAD(P)-bd_dom_sf, K_chnl_dom	FALSE	FALSE
1	196285657	196285758	KCNT2	ENSG00000162687	ENST00000294725	ENSE00003673819	196285657	196285758	23	0	0	TRUE					IPR036291, IPR013099	NAD(P)-bd_dom_sf, K_chnl_dom	FALSE	FALSE
1	196282273	196282356	KCNT2	ENSG00000162687	ENST00000294725	ENSE00003564818	196282273	196282356	24	0	0	TRUE					IPR036291, IPR013099	NAD(P)-bd_dom_sf, K_chnl_dom	FALSE	FALSE
1	196280860	196280988	KCNT2	ENSG00000162687	ENST00000294725	ENSE00003633392	196280860	196280988	25	0	0	TRUE					IPR036291, IPR013099	NAD(P)-bd_dom_sf, K_chnl_dom	FALSE	FALSE
1	196258194	196258494	KCNT2	ENSG00000162687	ENST00000294725	ENSE00003649251	196258194	196258494	26	0	1						IPR036291, IPR013099	NAD(P)-bd_dom_sf, K_chnl_dom	FALSE	FALSE
1	196235986	196236070	KCNT2	ENSG00000162687	ENST00000294725	ENSE00003511859	196235986	196236070	27	1	2						IPR036291, IPR013099	NAD(P)-bd_dom_sf, K_chnl_dom	FALSE	FALSE
1	196228224	196228335	KCNT2	ENSG00000162687	ENST00000294725	ENSE00001899840	196225779	196228335	28	2	-1						IPR036291, IPR013099	NAD(P)-bd_dom_sf, K_chnl_dom	FALSE	FALSE
1	196608215	196608309	KCNT2	ENSG00000162687	ENST00000367433	ENSE00001444490	196608215	196608411	1	-1	2						IPR036291, IPR013099	NAD(P)-bd_dom_sf, K_chnl_dom	FALSE	FALSE
1			KCNT2	ENSG00000162687	ENST00000451324	ENSE00002244978	196608215	196608359	1	-1	-1
1			KCNT2	ENSG00000162687	ENST00000451324	ENSE00003617383	196492262	196492341	2	-1	-1				TRUE
1			KCNT2	ENSG00000162687	ENST00000451324	ENSE00003605169	196489838	196489937	3	-1	-1				TRUE
1			KCNT2	ENSG00000162687	ENST00000451324	ENSE00003493421	196482331	196482379	4	-1	-1				TRUE
1			KCNT2	ENSG00000162687	ENST00000451324	ENSE00003531827	196479179	196479238	5	-1	-1				TRUE
1			KCNT2	ENSG00000162687	ENST00000451324	ENSE00003501867	196468994	196469068	6	-1	-1				TRUE
1			KCNT2	ENSG00000162687	ENST00000451324	ENSE00003467539	196467703	196467786	7	-1	-1				TRUE
1	196465293	196465310	KCNT2	ENSG00000162687	ENST00000451324	ENSE00003544537	196465293	196465387	8	-1	0
1	196316018	196316021	KCNT2	ENSG00000162687	ENST00000451324	ENSE00002312967	196315892	196316021	16	2	-1
1			KCNT2	ENSG00000162687	ENST00000451324	ENSE00002226284	196227859	196228335	24	-1	-1
1	196608215	196608309	KCNT2	ENSG00000162687	ENST00000609185	ENSE00001865978	196608215	196608359	1	-1	2						IPR036291, IPR013099	NAD(P)-bd_dom_sf, K_chnl_dom	FALSE	FALSE
1	196273468	196273488	KCNT2	ENSG00000162687	ENST00000609185	ENSE00003707349	196273468	196273488	24	0	0						IPR036291, IPR013099	NAD(P)-bd_dom_sf, K_chnl_dom	FALSE	FALSE
1	196228224	196228335	KCNT2	ENSG00000162687	ENST00000609185	ENSE00003710927	196227859	196228335	27	2	-1						IPR036291, IPR013099	NAD(P)-bd_dom_sf, K_chnl_dom	FALSE	FALSE
1	196608215	196608309	KCNT2	ENSG00000162687	ENST00000647658	ENSE00003839316	196608215	196608495	1	-1	2
1	196317230	196317269	KCNT2	ENSG00000162687	ENST00000647658	ENSE00003832868	196317174	196317269	20	2	-1
1			KCNT2	ENSG00000162687	ENST00000647658	ENSE00003471455	196315892	196316026	21	-1	-1				TRUE
1			KCNT2	ENSG00000162687	ENST00000647658	ENSE00003673442	196305234	196305345	22	-1	-1				TRUE
1			KCNT2	ENSG00000162687	ENST00000647658	ENSE00003656512	196285657	196285758	23	-1	-1				TRUE
1			KCNT2	ENSG00000162687	ENST00000647658	ENSE00003639887	196282273	196282356	24	-1	-1				TRUE
1			KCNT2	ENSG00000162687	ENST00000647658	ENSE00003507086	196280860	196280988	25	-1	-1				TRUE
1			KCNT2	ENSG00000162687	ENST00000647658	ENSE00001602978	196273468	196273488	26	-1	-1				TRUE
1			KCNT2	ENSG00000162687	ENST00000647658	ENSE00002234768	196259587	196259624	27	-1	-1				TRUE
1			KCNT2	ENSG00000162687	ENST00000647658	ENSE00003651824	196258194	196258494	28	-1	-1				TRUE
1			KCNT2	ENSG00000162687	ENST00000647658	ENSE00003636570	196235986	196236070	29	-1	-1				TRUE
1			KCNT2	ENSG00000162687	ENST00000647658	ENSE00003837228	196225807	196228335	30	-1	-1
1			AGL	ENSG00000162688	ENST00000294724	ENSE00001167503	99850489	99850898	1	-1	-1				TRUE		IPR032792, IPR032790, IPR032788, IPR029436, IPR017853, IPR010401, IPR008928	AGL_glucanoTrfase, GDE_C, AGL_central, AGL_euk_N, Glycoside_hydrolase_SF, AGL/Gdb1, 6-hairpin_glycosidase_sf	FALSE	FALSE
1	99851043	99851124	AGL	ENSG00000162688	ENST00000294724	ENSE00003800685	99850975	99851124	2	-1	1						IPR032792, IPR032790, IPR032788, IPR029436, IPR017853, IPR010401, IPR008928	AGL_glucanoTrfase, GDE_C, AGL_central, AGL_euk_N, Glycoside_hydrolase_SF, AGL/Gdb1, 6-hairpin_glycosidase_sf	FALSE	FALSE
1	99861503	99861713	AGL	ENSG00000162688	ENST00000294724	ENSE00001067103	99861503	99861713	3	1	2						IPR032792, IPR032790, IPR032788, IPR029436, IPR017853, IPR010401, IPR008928	AGL_glucanoTrfase, GDE_C, AGL_central, AGL_euk_N, Glycoside_hydrolase_SF, AGL/Gdb1, 6-hairpin_glycosidase_sf	FALSE	FALSE
1	99862257	99862423	AGL	ENSG00000162688	ENST00000294724	ENSE00003795010	99862257	99862423	4	2	1						IPR032792, IPR032790, IPR032788, IPR029436, IPR017853, IPR010401, IPR008928	AGL_glucanoTrfase, GDE_C, AGL_central, AGL_euk_N, Glycoside_hydrolase_SF, AGL/Gdb1, 6-hairpin_glycosidase_sf	FALSE	FALSE
1	99864386	99864589	AGL	ENSG00000162688	ENST00000294724	ENSE00003793101	99864386	99864589	5	1	1		TRUE				IPR032792, IPR032790, IPR032788, IPR029436, IPR017853, IPR010401, IPR008928	AGL_glucanoTrfase, GDE_C, AGL_central, AGL_euk_N, Glycoside_hydrolase_SF, AGL/Gdb1, 6-hairpin_glycosidase_sf	FALSE	FALSE
1	99870400	99870581	AGL	ENSG00000162688	ENST00000294724	ENSE00003792600	99870400	99870581	6	1	0						IPR032792, IPR032790, IPR032788, IPR029436, IPR017853, IPR010401, IPR008928	AGL_glucanoTrfase, GDE_C, AGL_central, AGL_euk_N, Glycoside_hydrolase_SF, AGL/Gdb1, 6-hairpin_glycosidase_sf	FALSE	FALSE
1	99870758	99870869	AGL	ENSG00000162688	ENST00000294724	ENSE00003795290	99870758	99870869	7	0	1						IPR032792, IPR032790, IPR032788, IPR029436, IPR017853, IPR010401, IPR008928	AGL_glucanoTrfase, GDE_C, AGL_central, AGL_euk_N, Glycoside_hydrolase_SF, AGL/Gdb1, 6-hairpin_glycosidase_sf	FALSE	FALSE
1	99874687	99874810	AGL	ENSG00000162688	ENST00000294724	ENSE00003799391	99874687	99874810	8	1	2						IPR032792, IPR032790, IPR032788, IPR029436, IPR017853, IPR010401, IPR008928	AGL_glucanoTrfase, GDE_C, AGL_central, AGL_euk_N, Glycoside_hydrolase_SF, AGL/Gdb1, 6-hairpin_glycosidase_sf	FALSE	FALSE
1	99875154	99875256	AGL	ENSG00000162688	ENST00000294724	ENSE00003793329	99875154	99875256	9	2	0						IPR032792, IPR032790, IPR032788, IPR029436, IPR017853, IPR010401, IPR008928	AGL_glucanoTrfase, GDE_C, AGL_central, AGL_euk_N, Glycoside_hydrolase_SF, AGL/Gdb1, 6-hairpin_glycosidase_sf	FALSE	FALSE
1	99875358	99875455	AGL	ENSG00000162688	ENST00000294724	ENSE00003797131	99875358	99875455	10	0	2						IPR032792, IPR032790, IPR032788, IPR029436, IPR017853, IPR010401, IPR008928	AGL_glucanoTrfase, GDE_C, AGL_central, AGL_euk_N, Glycoside_hydrolase_SF, AGL/Gdb1, 6-hairpin_glycosidase_sf	FALSE	FALSE
1	99876458	99876597	AGL	ENSG00000162688	ENST00000294724	ENSE00003799205	99876458	99876597	11	2	1						IPR032792, IPR032790, IPR032788, IPR029436, IPR017853, IPR010401, IPR008928	AGL_glucanoTrfase, GDE_C, AGL_central, AGL_euk_N, Glycoside_hydrolase_SF, AGL/Gdb1, 6-hairpin_glycosidase_sf	FALSE	FALSE
1	99877641	99877828	AGL	ENSG00000162688	ENST00000294724	ENSE00003800822	99877641	99877828	12	1	0						IPR032792, IPR032790, IPR032788, IPR029436, IPR017853, IPR010401, IPR008928	AGL_glucanoTrfase, GDE_C, AGL_central, AGL_euk_N, Glycoside_hydrolase_SF, AGL/Gdb1, 6-hairpin_glycosidase_sf	FALSE	FALSE
1	99879923	99880046	AGL	ENSG00000162688	ENST00000294724	ENSE00003792768	99879923	99880046	13	0	1						IPR032792, IPR032790, IPR032788, IPR029436, IPR017853, IPR010401, IPR008928	AGL_glucanoTrfase, GDE_C, AGL_central, AGL_euk_N, Glycoside_hydrolase_SF, AGL/Gdb1, 6-hairpin_glycosidase_sf	FALSE	FALSE
1	99880632	99880795	AGL	ENSG00000162688	ENST00000294724	ENSE00003792893	99880632	99880795	14	1	0						IPR032792, IPR032790, IPR032788, IPR029436, IPR017853, IPR010401, IPR008928	AGL_glucanoTrfase, GDE_C, AGL_central, AGL_euk_N, Glycoside_hydrolase_SF, AGL/Gdb1, 6-hairpin_glycosidase_sf	FALSE	FALSE
1	99881076	99881177	AGL	ENSG00000162688	ENST00000294724	ENSE00003799287	99881076	99881177	15	0	0	TRUE					IPR032792, IPR032790, IPR032788, IPR029436, IPR017853, IPR010401, IPR008928	AGL_glucanoTrfase, GDE_C, AGL_central, AGL_euk_N, Glycoside_hydrolase_SF, AGL/Gdb1, 6-hairpin_glycosidase_sf	FALSE	FALSE
1	99881292	99881447	AGL	ENSG00000162688	ENST00000294724	ENSE00003800586	99881292	99881447	16	0	0	TRUE					IPR032792, IPR032790, IPR032788, IPR029436, IPR017853, IPR010401, IPR008928	AGL_glucanoTrfase, GDE_C, AGL_central, AGL_euk_N, Glycoside_hydrolase_SF, AGL/Gdb1, 6-hairpin_glycosidase_sf	FALSE	FALSE
1	99881541	99881691	AGL	ENSG00000162688	ENST00000294724	ENSE00003795770	99881541	99881691	17	0	1						IPR032792, IPR032790, IPR032788, IPR029436, IPR017853, IPR010401, IPR008928	AGL_glucanoTrfase, GDE_C, AGL_central, AGL_euk_N, Glycoside_hydrolase_SF, AGL/Gdb1, 6-hairpin_glycosidase_sf	FALSE	FALSE
1	99884120	99884244	AGL	ENSG00000162688	ENST00000294724	ENSE00003793011	99884120	99884244	18	1	0						IPR032792, IPR032790, IPR032788, IPR029436, IPR017853, IPR010401, IPR008928	AGL_glucanoTrfase, GDE_C, AGL_central, AGL_euk_N, Glycoside_hydrolase_SF, AGL/Gdb1, 6-hairpin_glycosidase_sf	FALSE	FALSE
1	99884339	99884451	AGL	ENSG00000162688	ENST00000294724	ENSE00003801056	99884339	99884451	19	0	2						IPR032792, IPR032790, IPR032788, IPR029436, IPR017853, IPR010401, IPR008928	AGL_glucanoTrfase, GDE_C, AGL_central, AGL_euk_N, Glycoside_hydrolase_SF, AGL/Gdb1, 6-hairpin_glycosidase_sf	FALSE	FALSE
1	99884569	99884703	AGL	ENSG00000162688	ENST00000294724	ENSE00003797575	99884569	99884703	20	2	2			TRUE			IPR032792, IPR032790, IPR032788, IPR029436, IPR017853, IPR010401, IPR008928	AGL_glucanoTrfase, GDE_C, AGL_central, AGL_euk_N, Glycoside_hydrolase_SF, AGL/Gdb1, 6-hairpin_glycosidase_sf	FALSE	FALSE
1	99887978	99888108	AGL	ENSG00000162688	ENST00000294724	ENSE00003796394	99887978	99888108	21	2	1						IPR032792, IPR032790, IPR032788, IPR029436, IPR017853, IPR010401, IPR008928	AGL_glucanoTrfase, GDE_C, AGL_central, AGL_euk_N, Glycoside_hydrolase_SF, AGL/Gdb1, 6-hairpin_glycosidase_sf	FALSE	FALSE
1	99891220	99891356	AGL	ENSG00000162688	ENST00000294724	ENSE00003797522	99891220	99891356	22	1	0						IPR032792, IPR032790, IPR032788, IPR029436, IPR017853, IPR010401, IPR008928	AGL_glucanoTrfase, GDE_C, AGL_central, AGL_euk_N, Glycoside_hydrolase_SF, AGL/Gdb1, 6-hairpin_glycosidase_sf	FALSE	FALSE
1	99891606	99891739	AGL	ENSG00000162688	ENST00000294724	ENSE00003792529	99891606	99891739	23	0	2						IPR032792, IPR032790, IPR032788, IPR029436, IPR017853, IPR010401, IPR008928	AGL_glucanoTrfase, GDE_C, AGL_central, AGL_euk_N, Glycoside_hydrolase_SF, AGL/Gdb1, 6-hairpin_glycosidase_sf	FALSE	FALSE
1	99892432	99892607	AGL	ENSG00000162688	ENST00000294724	ENSE00003794686	99892432	99892607	24	2	1						IPR032792, IPR032790, IPR032788, IPR029436, IPR017853, IPR010401, IPR008928	AGL_glucanoTrfase, GDE_C, AGL_central, AGL_euk_N, Glycoside_hydrolase_SF, AGL/Gdb1, 6-hairpin_glycosidase_sf	FALSE	FALSE
1	99896286	99896388	AGL	ENSG00000162688	ENST00000294724	ENSE00003798031	99896286	99896388	25	1	2						IPR032792, IPR032790, IPR032788, IPR029436, IPR017853, IPR010401, IPR008928	AGL_glucanoTrfase, GDE_C, AGL_central, AGL_euk_N, Glycoside_hydrolase_SF, AGL/Gdb1, 6-hairpin_glycosidase_sf	FALSE	FALSE
1	99900636	99900861	AGL	ENSG00000162688	ENST00000294724	ENSE00003795342	99900636	99900861	26	2	0						IPR032792, IPR032790, IPR032788, IPR029436, IPR017853, IPR010401, IPR008928	AGL_glucanoTrfase, GDE_C, AGL_central, AGL_euk_N, Glycoside_hydrolase_SF, AGL/Gdb1, 6-hairpin_glycosidase_sf	FALSE	FALSE
1	99902683	99902794	AGL	ENSG00000162688	ENST00000294724	ENSE00003799454	99902683	99902794	27	0	1						IPR032792, IPR032790, IPR032788, IPR029436, IPR017853, IPR010401, IPR008928	AGL_glucanoTrfase, GDE_C, AGL_central, AGL_euk_N, Glycoside_hydrolase_SF, AGL/Gdb1, 6-hairpin_glycosidase_sf	FALSE	FALSE
1	99910712	99910847	AGL	ENSG00000162688	ENST00000294724	ENSE00003799014	99910712	99910847	28	1	2						IPR032792, IPR032790, IPR032788, IPR029436, IPR017853, IPR010401, IPR008928	AGL_glucanoTrfase, GDE_C, AGL_central, AGL_euk_N, Glycoside_hydrolase_SF, AGL/Gdb1, 6-hairpin_glycosidase_sf	FALSE	FALSE
1	99912405	99912517	AGL	ENSG00000162688	ENST00000294724	ENSE00003797859	99912405	99912517	29	2	1						IPR032792, IPR032790, IPR032788, IPR029436, IPR017853, IPR010401, IPR008928	AGL_glucanoTrfase, GDE_C, AGL_central, AGL_euk_N, Glycoside_hydrolase_SF, AGL/Gdb1, 6-hairpin_glycosidase_sf	FALSE	FALSE
1	99913527	99913738	AGL	ENSG00000162688	ENST00000294724	ENSE00003794086	99913527	99913738	30	1	0						IPR032792, IPR032790, IPR032788, IPR029436, IPR017853, IPR010401, IPR008928	AGL_glucanoTrfase, GDE_C, AGL_central, AGL_euk_N, Glycoside_hydrolase_SF, AGL/Gdb1, 6-hairpin_glycosidase_sf	FALSE	FALSE
1	99915389	99915486	AGL	ENSG00000162688	ENST00000294724	ENSE00003793666	99915389	99915486	31	0	2						IPR032792, IPR032790, IPR032788, IPR029436, IPR017853, IPR010401, IPR008928	AGL_glucanoTrfase, GDE_C, AGL_central, AGL_euk_N, Glycoside_hydrolase_SF, AGL/Gdb1, 6-hairpin_glycosidase_sf	FALSE	FALSE
1	99916410	99916497	AGL	ENSG00000162688	ENST00000294724	ENSE00003792420	99916410	99916497	32	2	0						IPR032792, IPR032790, IPR032788, IPR029436, IPR017853, IPR010401, IPR008928	AGL_glucanoTrfase, GDE_C, AGL_central, AGL_euk_N, Glycoside_hydrolase_SF, AGL/Gdb1, 6-hairpin_glycosidase_sf	FALSE	FALSE
1	99916598	99916731	AGL	ENSG00000162688	ENST00000294724	ENSE00003797369	99916598	99916731	33	0	2						IPR032792, IPR032790, IPR032788, IPR029436, IPR017853, IPR010401, IPR008928	AGL_glucanoTrfase, GDE_C, AGL_central, AGL_euk_N, Glycoside_hydrolase_SF, AGL/Gdb1, 6-hairpin_glycosidase_sf	FALSE	FALSE
1	99921534	99921651	AGL	ENSG00000162688	ENST00000294724	ENSE00001067697	99921534	99924020	34	2	-1						IPR032792, IPR032790, IPR032788, IPR029436, IPR017853, IPR010401, IPR008928	AGL_glucanoTrfase, GDE_C, AGL_central, AGL_euk_N, Glycoside_hydrolase_SF, AGL/Gdb1, 6-hairpin_glycosidase_sf	FALSE	FALSE
1			AGL	ENSG00000162688	ENST00000361915	ENSE00001320682	99850361	99850415	1	-1	-1						IPR032792, IPR032790, IPR032788, IPR029436, IPR017853, IPR010401, IPR008928	AGL_glucanoTrfase, GDE_C, AGL_central, AGL_euk_N, Glycoside_hydrolase_SF, AGL/Gdb1, 6-hairpin_glycosidase_sf	FALSE	FALSE
1	99852670	99852703	AGL	ENSG00000162688	ENST00000370161	ENSE00001517499	99852670	99852703	1	0	1						IPR032792, IPR032790, IPR032788, IPR029436, IPR017853, IPR010401, IPR008928	AGL_glucanoTrfase, GDE_C, AGL_central, AGL_euk_N, Glycoside_hydrolase_SF, AGL/Gdb1, 6-hairpin_glycosidase_sf	FALSE	FALSE
1	99921534	99921651	AGL	ENSG00000162688	ENST00000370161	ENSE00001517512	99921534	99924023	33	2	-1						IPR032792, IPR032790, IPR032788, IPR029436, IPR017853, IPR010401, IPR008928	AGL_glucanoTrfase, GDE_C, AGL_central, AGL_euk_N, Glycoside_hydrolase_SF, AGL/Gdb1, 6-hairpin_glycosidase_sf	FALSE	FALSE
1			AGL	ENSG00000162688	ENST00000370165	ENSE00001451972	99850489	99850618	1	-1	-1				TRUE		IPR032792, IPR032790, IPR032788, IPR029436, IPR017853, IPR010401, IPR008928	AGL_glucanoTrfase, GDE_C, AGL_central, AGL_euk_N, Glycoside_hydrolase_SF, AGL/Gdb1, 6-hairpin_glycosidase_sf	FALSE	FALSE
1	99851043	99851124	AGL	ENSG00000162688	ENST00000370165	ENSE00001451971	99851035	99851124	2	-1	1						IPR032792, IPR032790, IPR032788, IPR029436, IPR017853, IPR010401, IPR008928	AGL_glucanoTrfase, GDE_C, AGL_central, AGL_euk_N, Glycoside_hydrolase_SF, AGL/Gdb1, 6-hairpin_glycosidase_sf	FALSE	FALSE
1	100719861	100719924	VCAM1	ENSG00000162692	ENST00000294728	ENSE00001167786	100719742	100719924	1	-1	1						IPR036179, IPR013783, IPR013151, IPR013106, IPR013098, IPR008424, IPR007110, IPR003989, IPR003987, IPR003599	Ig-like_dom_sf, Ig-like_fold, Immunoglobulin, Ig_V-set, Ig_I-set, Ig_C2-set, Ig-like_dom, VCAM-1, ICAM_VCAM_N, Ig_sub	FALSE	FALSE
1	100720476	100720751	VCAM1	ENSG00000162692	ENST00000294728	ENSE00001067757	100720476	100720751	2	1	1		TRUE				IPR036179, IPR013783, IPR013151, IPR013106, IPR013098, IPR008424, IPR007110, IPR003989, IPR003987, IPR003599	Ig-like_dom_sf, Ig-like_fold, Immunoglobulin, Ig_V-set, Ig_I-set, Ig_C2-set, Ig-like_dom, VCAM-1, ICAM_VCAM_N, Ig_sub	FALSE	FALSE
1	100723020	100723340	VCAM1	ENSG00000162692	ENST00000294728	ENSE00001067755	100723020	100723340	3	1	1		TRUE				IPR036179, IPR013783, IPR013151, IPR013106, IPR013098, IPR008424, IPR007110, IPR003989, IPR003987, IPR003599	Ig-like_dom_sf, Ig-like_fold, Immunoglobulin, Ig_V-set, Ig_I-set, Ig_C2-set, Ig-like_dom, VCAM-1, ICAM_VCAM_N, Ig_sub	FALSE	FALSE
1	100724624	100724890	VCAM1	ENSG00000162692	ENST00000294728	ENSE00001067758	100724624	100724890	4	1	1		TRUE				IPR036179, IPR013783, IPR013151, IPR013106, IPR013098, IPR008424, IPR007110, IPR003989, IPR003987, IPR003599	Ig-like_dom_sf, Ig-like_fold, Immunoglobulin, Ig_V-set, Ig_I-set, Ig_C2-set, Ig-like_dom, VCAM-1, ICAM_VCAM_N, Ig_sub	FALSE	FALSE
1	100729107	100729382	VCAM1	ENSG00000162692	ENST00000294728	ENSE00001067756	100729107	100729382	5	1	1		TRUE				IPR036179, IPR013783, IPR013151, IPR013106, IPR013098, IPR008424, IPR007110, IPR003989, IPR003987, IPR003599	Ig-like_dom_sf, Ig-like_fold, Immunoglobulin, Ig_V-set, Ig_I-set, Ig_C2-set, Ig-like_dom, VCAM-1, ICAM_VCAM_N, Ig_sub	FALSE	FALSE
1	100731198	100731518	VCAM1	ENSG00000162692	ENST00000294728	ENSE00001067753	100731198	100731518	6	1	1		TRUE				IPR036179, IPR013783, IPR013151, IPR013106, IPR013098, IPR008424, IPR007110, IPR003989, IPR003987, IPR003599	Ig-like_dom_sf, Ig-like_fold, Immunoglobulin, Ig_V-set, Ig_I-set, Ig_C2-set, Ig-like_dom, VCAM-1, ICAM_VCAM_N, Ig_sub	FALSE	FALSE
1	100732418	100732684	VCAM1	ENSG00000162692	ENST00000294728	ENSE00001067759	100732418	100732684	7	1	1		TRUE				IPR036179, IPR013783, IPR013151, IPR013106, IPR013098, IPR008424, IPR007110, IPR003989, IPR003987, IPR003599	Ig-like_dom_sf, Ig-like_fold, Immunoglobulin, Ig_V-set, Ig_I-set, Ig_C2-set, Ig-like_dom, VCAM-1, ICAM_VCAM_N, Ig_sub	FALSE	FALSE
1	100734502	100734768	VCAM1	ENSG00000162692	ENST00000294728	ENSE00001067751	100734502	100734768	8	1	1		TRUE				IPR036179, IPR013783, IPR013151, IPR013106, IPR013098, IPR008424, IPR007110, IPR003989, IPR003987, IPR003599	Ig-like_dom_sf, Ig-like_fold, Immunoglobulin, Ig_V-set, Ig_I-set, Ig_C2-set, Ig-like_dom, VCAM-1, ICAM_VCAM_N, Ig_sub	FALSE	FALSE
1	100738123	100738283	VCAM1	ENSG00000162692	ENST00000294728	ENSE00001167778	100738123	100739045	9	1	-1						IPR036179, IPR013783, IPR013151, IPR013106, IPR013098, IPR008424, IPR007110, IPR003989, IPR003987, IPR003599	Ig-like_dom_sf, Ig-like_fold, Immunoglobulin, Ig_V-set, Ig_I-set, Ig_C2-set, Ig-like_dom, VCAM-1, ICAM_VCAM_N, Ig_sub	FALSE	FALSE
1	100719861	100719924	VCAM1	ENSG00000162692	ENST00000347652	ENSE00001811760	100719755	100719924	1	-1	1						IPR036179, IPR013783, IPR013151, IPR013106, IPR013098, IPR008424, IPR007110, IPR003989, IPR003987, IPR003599	Ig-like_dom_sf, Ig-like_fold, Immunoglobulin, Ig_V-set, Ig_I-set, Ig_C2-set, Ig-like_dom, VCAM-1, ICAM_VCAM_N, Ig_sub	FALSE	FALSE
1	100719861	100719924	VCAM1	ENSG00000162692	ENST00000370115	ENSE00001451872	100719764	100719924	1	-1	1						IPR036179, IPR013783, IPR013151, IPR013106, IPR013098, IPR008424, IPR007110, IPR003989, IPR003987, IPR003599	Ig-like_dom_sf, Ig-like_fold, Immunoglobulin, Ig_V-set, Ig_I-set, Ig_C2-set, Ig-like_dom, VCAM-1, ICAM_VCAM_N, Ig_sub	FALSE	FALSE
1	100738123	100738283	VCAM1	ENSG00000162692	ENST00000370115	ENSE00001451871	100738123	100739038	7	1	-1						IPR036179, IPR013783, IPR013151, IPR013106, IPR013098, IPR008424, IPR007110, IPR003989, IPR003987, IPR003599	Ig-like_dom_sf, Ig-like_fold, Immunoglobulin, Ig_V-set, Ig_I-set, Ig_C2-set, Ig-like_dom, VCAM-1, ICAM_VCAM_N, Ig_sub	FALSE	FALSE
1	100720476	100720565	VCAM1	ENSG00000162692	ENST00000370119	ENSE00001451878	100720476	100720565	2	1	1						IPR036179, IPR013783, IPR013151, IPR013106, IPR013098, IPR008424, IPR007110, IPR003989, IPR003987, IPR003599	Ig-like_dom_sf, Ig-like_fold, Immunoglobulin, Ig_V-set, Ig_I-set, Ig_C2-set, Ig-like_dom, VCAM-1, ICAM_VCAM_N, Ig_sub	FALSE	FALSE
1	100738123	100738283	VCAM1	ENSG00000162692	ENST00000370119	ENSE00001892498	100738123	100738613	9	1	-1						IPR036179, IPR013783, IPR013151, IPR013106, IPR013098, IPR008424, IPR007110, IPR003989, IPR003987, IPR003599	Ig-like_dom_sf, Ig-like_fold, Immunoglobulin, Ig_V-set, Ig_I-set, Ig_C2-set, Ig-like_dom, VCAM-1, ICAM_VCAM_N, Ig_sub	FALSE	FALSE
1	100723120	100723130	VCAM1	ENSG00000162692	ENST00000650339	ENSE00003836098	100723120	100723340	3	1	-1
1			VCAM1	ENSG00000162692	ENST00000650339	ENSE00003833361	100724624	100724890	4	-1	-1				TRUE
1			VCAM1	ENSG00000162692	ENST00000650339	ENSE00003836946	100729107	100729382	5	-1	-1				TRUE
1			VCAM1	ENSG00000162692	ENST00000650339	ENSE00003834182	100731198	100731518	6	-1	-1				TRUE
1			VCAM1	ENSG00000162692	ENST00000650339	ENSE00003836179	100732418	100732684	7	-1	-1				TRUE
1			VCAM1	ENSG00000162692	ENST00000650339	ENSE00003836924	100734502	100734768	8	-1	-1				TRUE
1			VCAM1	ENSG00000162692	ENST00000650339	ENSE00003832908	100738123	100739029	9	-1	-1
1			EXTL2	ENSG00000162694	ENST00000370113	ENSE00001673338	100894633	100894812	1	-1	-1				TRUE		IPR029044, IPR015338	Nucleotide-diphossugar_trans, GT64	FALSE	FALSE
1	100888753	100888757	EXTL2	ENSG00000162694	ENST00000370113	ENSE00003489873	100888753	100888864	2	-1	2						IPR029044, IPR015338	Nucleotide-diphossugar_trans, GT64	FALSE	FALSE
1	100877476	100877903	EXTL2	ENSG00000162694	ENST00000370113	ENSE00003717947	100877476	100877903	3	2	1						IPR029044, IPR015338	Nucleotide-diphossugar_trans, GT64	FALSE	FALSE
1	100876794	100876864	EXTL2	ENSG00000162694	ENST00000370113	ENSE00001067761	100876794	100876864	4	1	0						IPR029044, IPR015338	Nucleotide-diphossugar_trans, GT64	FALSE	FALSE
1	100873942	100874430	EXTL2	ENSG00000162694	ENST00000370113	ENSE00001944418	100872387	100874430	5	0	-1						IPR029044, IPR015338	Nucleotide-diphossugar_trans, GT64	FALSE	FALSE
1			EXTL2	ENSG00000162694	ENST00000370114	ENSE00001067762	100894633	100894842	1	-1	-1				TRUE		IPR029044, IPR015338	Nucleotide-diphossugar_trans, GT64	FALSE	FALSE
1	100888753	100888757	EXTL2	ENSG00000162694	ENST00000370114	ENSE00003641584	100888753	100888828	2	-1	2						IPR029044, IPR015338	Nucleotide-diphossugar_trans, GT64	FALSE	FALSE
1	100873942	100874430	EXTL2	ENSG00000162694	ENST00000370114	ENSE00003848257	100872391	100874430	5	0	-1						IPR029044, IPR015338	Nucleotide-diphossugar_trans, GT64	FALSE	FALSE
1			EXTL2	ENSG00000162694	ENST00000416479	ENSE00001451867	100894633	100894811	1	-1	-1				TRUE		IPR029044	Nucleotide-diphossugar_trans	FALSE	FALSE
1			EXTL2	ENSG00000162694	ENST00000416479	ENSE00003465256	100888753	100888864	2	-1	-1				TRUE		IPR029044	Nucleotide-diphossugar_trans	FALSE	FALSE
1			EXTL2	ENSG00000162694	ENST00000416479	ENSE00001803271	100878394	100878447	3	-1	-1				TRUE		IPR029044	Nucleotide-diphossugar_trans	FALSE	FALSE
1	100877519	100877869	EXTL2	ENSG00000162694	ENST00000416479	ENSE00001796658	100877519	100877903	4	-1	0						IPR029044	Nucleotide-diphossugar_trans	FALSE	FALSE
1			EXTL2	ENSG00000162694	ENST00000450240	ENSE00001657463	100894633	100894664	1	-1	-1						IPR029044, IPR015338	Nucleotide-diphossugar_trans, GT64	FALSE	FALSE
1	100878424	100878447	EXTL2	ENSG00000162694	ENST00000450240	ENSE00001645288	100878424	100878447	3	2	2						IPR029044, IPR015338	Nucleotide-diphossugar_trans, GT64	FALSE	FALSE
1	100874160	100874430	EXTL2	ENSG00000162694	ENST00000450240	ENSE00001786092	100874160	100874430	6	0	1						IPR029044, IPR015338	Nucleotide-diphossugar_trans, GT64	FALSE	FALSE
1			EXTL2	ENSG00000162694	ENST00000535414	ENSE00002308904	100894633	100895179	1	-1	-1						IPR029044	Nucleotide-diphossugar_trans	FALSE	FALSE
1	100874420	100874430	EXTL2	ENSG00000162694	ENST00000535414	ENSE00002239080	100872372	100874430	4	1	-1						IPR029044	Nucleotide-diphossugar_trans	FALSE	FALSE
1	100896263	100896342	SLC30A7	ENSG00000162695	ENST00000357650	ENSE00001451864	100896090	100896342	1	-1	2						IPR027469	Cation_efflux_TMD_sf	FALSE	FALSE
1	100896570	100896671	SLC30A7	ENSG00000162695	ENST00000357650	ENSE00001730954	100896570	100896671	2	2	2			TRUE			IPR027469	Cation_efflux_TMD_sf	FALSE	FALSE
1	100906852	100906965	SLC30A7	ENSG00000162695	ENST00000357650	ENSE00001794103	100906852	100906965	3	2	2			TRUE			IPR027469	Cation_efflux_TMD_sf	FALSE	FALSE
1	100911063	100911150	SLC30A7	ENSG00000162695	ENST00000357650	ENSE00001771420	100911063	100911150	4	2	0						IPR027469	Cation_efflux_TMD_sf	FALSE	FALSE
1	100912112	100912238	SLC30A7	ENSG00000162695	ENST00000357650	ENSE00001739725	100912112	100912238	5	0	1						IPR027469	Cation_efflux_TMD_sf	FALSE	FALSE
1	100913663	100913806	SLC30A7	ENSG00000162695	ENST00000357650	ENSE00001679451	100913663	100913806	6	1	1		TRUE				IPR027469	Cation_efflux_TMD_sf	FALSE	FALSE
1	100918077	100918127	SLC30A7	ENSG00000162695	ENST00000357650	ENSE00001630927	100918077	100918127	7	1	1		TRUE				IPR027469	Cation_efflux_TMD_sf	FALSE	FALSE
1	100921706	100921841	SLC30A7	ENSG00000162695	ENST00000357650	ENSE00001659818	100921706	100921841	8	1	2						IPR027469	Cation_efflux_TMD_sf	FALSE	FALSE
1	100961828	100961918	SLC30A7	ENSG00000162695	ENST00000357650	ENSE00001067775	100961828	100961918	9	2	0						IPR027469	Cation_efflux_TMD_sf	FALSE	FALSE
1	100965769	100965918	SLC30A7	ENSG00000162695	ENST00000357650	ENSE00001067782	100965769	100965918	10	0	0	TRUE					IPR027469	Cation_efflux_TMD_sf	FALSE	FALSE
1	100974810	100974857	SLC30A7	ENSG00000162695	ENST00000357650	ENSE00001451852	100974810	100981757	11	0	-1						IPR027469	Cation_efflux_TMD_sf	FALSE	FALSE
1	100896263	100896342	SLC30A7	ENSG00000162695	ENST00000370112	ENSE00001451863	100896076	100896342	1	-1	2						IPR027469	Cation_efflux_TMD_sf	FALSE	FALSE
1	100974810	100974857	SLC30A7	ENSG00000162695	ENST00000370112	ENSE00001167722	100974810	100974902	11	0	-1						IPR027469	Cation_efflux_TMD_sf	FALSE	FALSE
1			SLC30A7	ENSG00000162695	ENST00000370112	ENSE00001427097	100975219	100981753	12	-1	-1						IPR027469	Cation_efflux_TMD_sf	FALSE	FALSE
1			ZNF281	ENSG00000162702	ENST00000294740	ENSE00001067873	200409946	200410056	1	-1	-1				TRUE		IPR036236	Znf_C2H2_sf	FALSE	FALSE
1	200407018	200409705	ZNF281	ENSG00000162702	ENST00000294740	ENSE00001067874	200404940	200409719	2	-1	-1						IPR036236	Znf_C2H2_sf	FALSE	FALSE
1			ZNF281	ENSG00000162702	ENST00000367352	ENSE00001444301	200409946	200409992	1	-1	-1				TRUE		IPR036236	Znf_C2H2_sf	FALSE	FALSE
1	200409561	200409705	ZNF281	ENSG00000162702	ENST00000367352	ENSE00001444300	200409561	200409723	2	-1	1						IPR036236	Znf_C2H2_sf	FALSE	FALSE
1	200407018	200409452	ZNF281	ENSG00000162702	ENST00000367352	ENSE00001444299	200406730	200409452	3	1	-1						IPR036236	Znf_C2H2_sf	FALSE	FALSE
1			ZNF281	ENSG00000162702	ENST00000367353	ENSE00001444303	200409946	200410036	1	-1	-1				TRUE		IPR036236	Znf_C2H2_sf	FALSE	FALSE
1	200407018	200409705	ZNF281	ENSG00000162702	ENST00000367353	ENSE00001444302	200404951	200409723	2	-1	-1						IPR036236	Znf_C2H2_sf	FALSE	FALSE
1	183635517	183635659	ARPC5	ENSG00000162704	ENST00000294742	ENSE00001945095	183635517	183635757	1	-1	2						IPR036743	ARPC5_sf	FALSE	FALSE
1	183633082	183633163	ARPC5	ENSG00000162704	ENST00000294742	ENSE00001444949	183633082	183633163	2	2	0						IPR036743	ARPC5_sf	FALSE	FALSE
1	183630461	183630637	ARPC5	ENSG00000162704	ENST00000294742	ENSE00003473550	183630461	183630637	3	0	0	TRUE					IPR036743	ARPC5_sf	FALSE	FALSE
1	183627532	183627594	ARPC5	ENSG00000162704	ENST00000294742	ENSE00001887082	183626458	183627594	4	0	-1						IPR036743	ARPC5_sf	FALSE	FALSE
1	183635517	183635659	ARPC5	ENSG00000162704	ENST00000359856	ENSE00001852442	183635517	183635783	1	-1	2						IPR036743	ARPC5_sf	FALSE	FALSE
1	183633082	183633154	ARPC5	ENSG00000162704	ENST00000359856	ENSE00001324695	183633082	183633154	2	2	0						IPR036743	ARPC5_sf	FALSE	FALSE
1	183627532	183627594	ARPC5	ENSG00000162704	ENST00000359856	ENSE00001822185	183620846	183627594	4	0	-1						IPR036743	ARPC5_sf	FALSE	FALSE
1	183635517	183635659	ARPC5	ENSG00000162704	ENST00000367534	ENSE00001444957	183635517	183635682	1	-1	2						IPR036743	ARPC5_sf	FALSE	FALSE
1	183623457	183623471	ARPC5	ENSG00000162704	ENST00000367534	ENSE00001444956	183623266	183623471	4	0	-1						IPR036743	ARPC5_sf	FALSE	FALSE
1	159171766	159171853	CADM3	ENSG00000162706	ENST00000368124	ENSE00001446374	159171609	159171853	1	-1	1						IPR036179, IPR013783, IPR013162, IPR013106, IPR007110, IPR003599, IPR003598	Ig-like_dom_sf, Ig-like_fold, CD80_C2-set, Ig_V-set, Ig-like_dom, Ig_sub, Ig_sub2	FALSE	FALSE
1	159189771	159189872	CADM3	ENSG00000162706	ENST00000368124	ENSE00001067901	159189771	159189872	2	1	1		TRUE				IPR036179, IPR013783, IPR013162, IPR013106, IPR007110, IPR003599, IPR003598	Ig-like_dom_sf, Ig-like_fold, CD80_C2-set, Ig_V-set, Ig-like_dom, Ig_sub, Ig_sub2	FALSE	FALSE
1	159191936	159192076	CADM3	ENSG00000162706	ENST00000368124	ENSE00001067902	159191936	159192076	3	1	1		TRUE				IPR036179, IPR013783, IPR013162, IPR013106, IPR007110, IPR003599, IPR003598	Ig-like_dom_sf, Ig-like_fold, CD80_C2-set, Ig_V-set, Ig-like_dom, Ig_sub, Ig_sub2	FALSE	FALSE
1	159192578	159192730	CADM3	ENSG00000162706	ENST00000368124	ENSE00001067906	159192578	159192730	4	1	1		TRUE				IPR036179, IPR013783, IPR013162, IPR013106, IPR007110, IPR003599, IPR003598	Ig-like_dom_sf, Ig-like_fold, CD80_C2-set, Ig_V-set, Ig-like_dom, Ig_sub, Ig_sub2	FALSE	FALSE
1	159193423	159193560	CADM3	ENSG00000162706	ENST00000368124	ENSE00001067908	159193423	159193560	5	1	1		TRUE				IPR036179, IPR013783, IPR013162, IPR013106, IPR007110, IPR003599, IPR003598	Ig-like_dom_sf, Ig-like_fold, CD80_C2-set, Ig_V-set, Ig-like_dom, Ig_sub, Ig_sub2	FALSE	FALSE
1	159193870	159194040	CADM3	ENSG00000162706	ENST00000368124	ENSE00001067905	159193870	159194040	6	1	1		TRUE				IPR036179, IPR013783, IPR013162, IPR013106, IPR007110, IPR003599, IPR003598	Ig-like_dom_sf, Ig-like_fold, CD80_C2-set, Ig_V-set, Ig-like_dom, Ig_sub, Ig_sub2	FALSE	FALSE
1	159196364	159196454	CADM3	ENSG00000162706	ENST00000368124	ENSE00001067909	159196364	159196454	7	1	2						IPR036179, IPR013783, IPR013162, IPR013106, IPR007110, IPR003599, IPR003598	Ig-like_dom_sf, Ig-like_fold, CD80_C2-set, Ig_V-set, Ig-like_dom, Ig_sub, Ig_sub2	FALSE	FALSE
1	159196891	159197060	CADM3	ENSG00000162706	ENST00000368124	ENSE00001067900	159196891	159197060	8	2	1						IPR036179, IPR013783, IPR013162, IPR013106, IPR007110, IPR003599, IPR003598	Ig-like_dom_sf, Ig-like_fold, CD80_C2-set, Ig_V-set, Ig-like_dom, Ig_sub, Ig_sub2	FALSE	FALSE
1	159199751	159199876	CADM3	ENSG00000162706	ENST00000368124	ENSE00003574845	159199751	159199876	9	1	1		TRUE				IPR036179, IPR013783, IPR013162, IPR013106, IPR007110, IPR003599, IPR003598	Ig-like_dom_sf, Ig-like_fold, CD80_C2-set, Ig_V-set, Ig-like_dom, Ig_sub, Ig_sub2	FALSE	FALSE
1	159200804	159200922	CADM3	ENSG00000162706	ENST00000368124	ENSE00001934175	159200804	159202012	10	1	-1						IPR036179, IPR013783, IPR013162, IPR013106, IPR007110, IPR003599, IPR003598	Ig-like_dom_sf, Ig-like_fold, CD80_C2-set, Ig_V-set, Ig-like_dom, Ig_sub, Ig_sub2	FALSE	FALSE
1	159171766	159171853	CADM3	ENSG00000162706	ENST00000368125	ENSE00003844033	159171615	159171853	1	-1	1						IPR036179, IPR013783, IPR013162, IPR013106, IPR007110, IPR003599, IPR003598	Ig-like_dom_sf, Ig-like_fold, CD80_C2-set, Ig_V-set, Ig-like_dom, Ig_sub, Ig_sub2	FALSE	FALSE
1	159200804	159200922	CADM3	ENSG00000162706	ENST00000368125	ENSE00001446369	159200804	159203313	9	1	-1						IPR036179, IPR013783, IPR013162, IPR013106, IPR007110, IPR003599, IPR003598	Ig-like_dom_sf, Ig-like_fold, CD80_C2-set, Ig_V-set, Ig-like_dom, Ig_sub, Ig_sub2	FALSE	FALSE
1	159171766	159171853	CADM3	ENSG00000162706	ENST00000416746	ENSE00001608562	159171759	159171853	1	-1	1						IPR036179, IPR013783, IPR013162, IPR013106, IPR007110	Ig-like_dom_sf, Ig-like_fold, CD80_C2-set, Ig_V-set, Ig-like_dom	FALSE	FALSE
1	159193870	159193902	CADM3	ENSG00000162706	ENST00000416746	ENSE00001679845	159193870	159193902	5	1	1						IPR036179, IPR013783, IPR013162, IPR013106, IPR007110	Ig-like_dom_sf, Ig-like_fold, CD80_C2-set, Ig_V-set, Ig-like_dom	FALSE	FALSE
1	159196891	159196950	CADM3	ENSG00000162706	ENST00000416746	ENSE00001645401	159196891	159196950	7	2	2						IPR036179, IPR013783, IPR013162, IPR013106, IPR007110	Ig-like_dom_sf, Ig-like_fold, CD80_C2-set, Ig_V-set, Ig-like_dom	FALSE	FALSE
1			NLRP3	ENSG00000162711	ENST00000336119	ENSE00003901633	247416173	247416193	1	-1	-1						IPR041267, IPR041075, IPR032675, IPR029495, IPR027417, IPR011029, IPR007111, IPR004020	NLRP_HD2, NOD2_WH, LRR_dom_sf, NACHT-assoc, P-loop_NTPase, DEATH-like_dom_sf, NACHT_NTPase, DAPIN	FALSE	FALSE
1	247423230	247423349	NLRP3	ENSG00000162711	ENST00000336119	ENSE00003598559	247423230	247423349	3	1	1						IPR041267, IPR041075, IPR032675, IPR029495, IPR027417, IPR011029, IPR007111, IPR004020	NLRP_HD2, NOD2_WH, LRR_dom_sf, NACHT-assoc, P-loop_NTPase, DEATH-like_dom_sf, NACHT_NTPase, DAPIN	FALSE	FALSE
1	247423847	247425599	NLRP3	ENSG00000162711	ENST00000336119	ENSE00001067929	247423847	247425599	4	1	2						IPR041267, IPR041075, IPR032675, IPR029495, IPR027417, IPR011029, IPR007111, IPR004020	NLRP_HD2, NOD2_WH, LRR_dom_sf, NACHT-assoc, P-loop_NTPase, DEATH-like_dom_sf, NACHT_NTPase, DAPIN	FALSE	FALSE
1	247429585	247429755	NLRP3	ENSG00000162711	ENST00000336119	ENSE00001067925	247429585	247429755	5	2	2			TRUE			IPR041267, IPR041075, IPR032675, IPR029495, IPR027417, IPR011029, IPR007111, IPR004020	NLRP_HD2, NOD2_WH, LRR_dom_sf, NACHT-assoc, P-loop_NTPase, DEATH-like_dom_sf, NACHT_NTPase, DAPIN	FALSE	FALSE
1	247434103	247434273	NLRP3	ENSG00000162711	ENST00000336119	ENSE00001125195	247434103	247434273	6	2	2			TRUE			IPR041267, IPR041075, IPR032675, IPR029495, IPR027417, IPR011029, IPR007111, IPR004020	NLRP_HD2, NOD2_WH, LRR_dom_sf, NACHT-assoc, P-loop_NTPase, DEATH-like_dom_sf, NACHT_NTPase, DAPIN	FALSE	FALSE
1	247435970	247436140	NLRP3	ENSG00000162711	ENST00000336119	ENSE00001125186	247435970	247436140	7	2	2			TRUE			IPR041267, IPR041075, IPR032675, IPR029495, IPR027417, IPR011029, IPR007111, IPR004020	NLRP_HD2, NOD2_WH, LRR_dom_sf, NACHT-assoc, P-loop_NTPase, DEATH-like_dom_sf, NACHT_NTPase, DAPIN	FALSE	FALSE
1	247443972	247444142	NLRP3	ENSG00000162711	ENST00000336119	ENSE00001125177	247443972	247444142	8	2	2			TRUE			IPR041267, IPR041075, IPR032675, IPR029495, IPR027417, IPR011029, IPR007111, IPR004020	NLRP_HD2, NOD2_WH, LRR_dom_sf, NACHT-assoc, P-loop_NTPase, DEATH-like_dom_sf, NACHT_NTPase, DAPIN	FALSE	FALSE
1	247444651	247444821	NLRP3	ENSG00000162711	ENST00000336119	ENSE00003530365	247444651	247444821	9	2	2			TRUE			IPR041267, IPR041075, IPR032675, IPR029495, IPR027417, IPR011029, IPR007111, IPR004020	NLRP_HD2, NOD2_WH, LRR_dom_sf, NACHT-assoc, P-loop_NTPase, DEATH-like_dom_sf, NACHT_NTPase, DAPIN	FALSE	FALSE
1	247448405	247448504	NLRP3	ENSG00000162711	ENST00000336119	ENSE00001871011	247448405	247448817	10	2	-1						IPR041267, IPR041075, IPR032675, IPR029495, IPR027417, IPR011029, IPR007111, IPR004020	NLRP_HD2, NOD2_WH, LRR_dom_sf, NACHT-assoc, P-loop_NTPase, DEATH-like_dom_sf, NACHT_NTPase, DAPIN	FALSE	FALSE
1			NLRP3	ENSG00000162711	ENST00000366497	ENSE00001509833	247416156	247416193	1	-1	-1				TRUE		IPR041267, IPR041075, IPR032675, IPR029495, IPR027417, IPR011029, IPR007111, IPR004020	NLRP_HD2, NOD2_WH, LRR_dom_sf, NACHT-assoc, P-loop_NTPase, DEATH-like_dom_sf, NACHT_NTPase, DAPIN	FALSE	FALSE
1	247418795	247419077	NLRP3	ENSG00000162711	ENST00000366497	ENSE00001778855	247418053	247419077	2	-1	1						IPR041267, IPR041075, IPR032675, IPR029495, IPR027417, IPR011029, IPR007111, IPR004020	NLRP_HD2, NOD2_WH, LRR_dom_sf, NACHT-assoc, P-loop_NTPase, DEATH-like_dom_sf, NACHT_NTPase, DAPIN	FALSE	FALSE
1	247448405	247448504	NLRP3	ENSG00000162711	ENST00000366497	ENSE00001283341	247448405	247449102	9	2	-1						IPR041267, IPR041075, IPR032675, IPR029495, IPR027417, IPR011029, IPR007111, IPR004020	NLRP_HD2, NOD2_WH, LRR_dom_sf, NACHT-assoc, P-loop_NTPase, DEATH-like_dom_sf, NACHT_NTPase, DAPIN	FALSE	FALSE
1			NLRP3	ENSG00000162711	ENST00000391827	ENSE00003900271	247416172	247416193	1	-1	-1						IPR041267, IPR041075, IPR032675, IPR029495, IPR027417, IPR011029, IPR007111, IPR004020	NLRP_HD2, NOD2_WH, LRR_dom_sf, NACHT-assoc, P-loop_NTPase, DEATH-like_dom_sf, NACHT_NTPase, DAPIN	FALSE	FALSE
1	247448405	247448504	NLRP3	ENSG00000162711	ENST00000391827	ENSE00001509830	247448405	247449042	9	2	-1						IPR041267, IPR041075, IPR032675, IPR029495, IPR027417, IPR011029, IPR007111, IPR004020	NLRP_HD2, NOD2_WH, LRR_dom_sf, NACHT-assoc, P-loop_NTPase, DEATH-like_dom_sf, NACHT_NTPase, DAPIN	FALSE	FALSE
1			NLRP3	ENSG00000162711	ENST00000391828	ENSE00001509832	247418229	247418290	2	-1	-1				TRUE		IPR041267, IPR041075, IPR032675, IPR029495, IPR027417, IPR011029, IPR007111, IPR004020	NLRP_HD2, NOD2_WH, LRR_dom_sf, NACHT-assoc, P-loop_NTPase, DEATH-like_dom_sf, NACHT_NTPase, DAPIN	FALSE	FALSE
1	247418801	247419077	NLRP3	ENSG00000162711	ENST00000391828	ENSE00001427665	247418757	247419077	3	-1	1						IPR041267, IPR041075, IPR032675, IPR029495, IPR027417, IPR011029, IPR007111, IPR004020	NLRP_HD2, NOD2_WH, LRR_dom_sf, NACHT-assoc, P-loop_NTPase, DEATH-like_dom_sf, NACHT_NTPase, DAPIN	FALSE	FALSE
1	247448405	247448504	NLRP3	ENSG00000162711	ENST00000391828	ENSE00001858917	247448405	247449108	11	2	-1						IPR041267, IPR041075, IPR032675, IPR029495, IPR027417, IPR011029, IPR007111, IPR004020	NLRP_HD2, NOD2_WH, LRR_dom_sf, NACHT-assoc, P-loop_NTPase, DEATH-like_dom_sf, NACHT_NTPase, DAPIN	FALSE	FALSE
1	247418801	247419077	NLRP3	ENSG00000162711	ENST00000474792	ENSE00001920846	247418620	247419077	1	-1	1						IPR041267, IPR041075, IPR029495, IPR027417, IPR011029, IPR007111	NLRP_HD2, NOD2_WH, NACHT-assoc, P-loop_NTPase, DEATH-like_dom_sf, NACHT_NTPase	FALSE	FALSE
1	247423847	247425603	NLRP3	ENSG00000162711	ENST00000474792	ENSE00001857196	247423847	247425792	3	1	-1						IPR041267, IPR041075, IPR029495, IPR027417, IPR011029, IPR007111	NLRP_HD2, NOD2_WH, NACHT-assoc, P-loop_NTPase, DEATH-like_dom_sf, NACHT_NTPase	FALSE	FALSE
1	247418801	247419077	NLRP3	ENSG00000162711	ENST00000643234	ENSE00003830215	247418730	247419077	1	-1	1						IPR041267, IPR041075, IPR032675, IPR029495, IPR027417, IPR011029, IPR007111, IPR004020	NLRP_HD2, NOD2_WH, LRR_dom_sf, NACHT-assoc, P-loop_NTPase, DEATH-like_dom_sf, NACHT_NTPase, DAPIN	FALSE	FALSE
1	247434163	247434273	NLRP3	ENSG00000162711	ENST00000643234	ENSE00003826050	247434163	247434273	5	2	2						IPR041267, IPR041075, IPR032675, IPR029495, IPR027417, IPR011029, IPR007111, IPR004020	NLRP_HD2, NOD2_WH, LRR_dom_sf, NACHT-assoc, P-loop_NTPase, DEATH-like_dom_sf, NACHT_NTPase, DAPIN	FALSE	FALSE
1	247448405	247448504	NLRP3	ENSG00000162711	ENST00000643234	ENSE00003822487	247448405	247448595	9	2	-1						IPR041267, IPR041075, IPR032675, IPR029495, IPR027417, IPR011029, IPR007111, IPR004020	NLRP_HD2, NOD2_WH, LRR_dom_sf, NACHT-assoc, P-loop_NTPase, DEATH-like_dom_sf, NACHT_NTPase, DAPIN	FALSE	FALSE
1			ZNF496	ENSG00000162714	ENST00000294753	ENSE00001125281	247331432	247331743	1	-1	-1				TRUE		IPR038269, IPR036236, IPR036051, IPR027767, IPR013087, IPR003309	SCAN_sf, Znf_C2H2_sf, KRAB_dom_sf, Zfp496, Znf_C2H2_type, SCAN_dom	FALSE	FALSE
1			ZNF496	ENSG00000162714	ENST00000294753	ENSE00001125272	247329966	247330081	2	-1	-1				TRUE		IPR038269, IPR036236, IPR036051, IPR027767, IPR013087, IPR003309	SCAN_sf, Znf_C2H2_sf, KRAB_dom_sf, Zfp496, Znf_C2H2_type, SCAN_dom	FALSE	FALSE
1	247329189	247329578	ZNF496	ENSG00000162714	ENST00000294753	ENSE00003581283	247329189	247329615	3	-1	0						IPR038269, IPR036236, IPR036051, IPR027767, IPR013087, IPR003309	SCAN_sf, Znf_C2H2_sf, KRAB_dom_sf, Zfp496, Znf_C2H2_type, SCAN_dom	FALSE	FALSE
1	247328683	247328866	ZNF496	ENSG00000162714	ENST00000294753	ENSE00003336724	247328683	247328866	4	0	1						IPR038269, IPR036236, IPR036051, IPR027767, IPR013087, IPR003309	SCAN_sf, Znf_C2H2_sf, KRAB_dom_sf, Zfp496, Znf_C2H2_type, SCAN_dom	FALSE	FALSE
1	247323154	247323230	ZNF496	ENSG00000162714	ENST00000294753	ENSE00003261522	247323154	247323230	5	1	0						IPR038269, IPR036236, IPR036051, IPR027767, IPR013087, IPR003309	SCAN_sf, Znf_C2H2_sf, KRAB_dom_sf, Zfp496, Znf_C2H2_type, SCAN_dom	FALSE	FALSE
1	247310324	247310456	ZNF496	ENSG00000162714	ENST00000294753	ENSE00003358268	247310324	247310456	6	0	1						IPR038269, IPR036236, IPR036051, IPR027767, IPR013087, IPR003309	SCAN_sf, Znf_C2H2_sf, KRAB_dom_sf, Zfp496, Znf_C2H2_type, SCAN_dom	FALSE	FALSE
1	247309699	247309806	ZNF496	ENSG00000162714	ENST00000294753	ENSE00003370585	247309699	247309806	7	1	1		TRUE				IPR038269, IPR036236, IPR036051, IPR027767, IPR013087, IPR003309	SCAN_sf, Znf_C2H2_sf, KRAB_dom_sf, Zfp496, Znf_C2H2_type, SCAN_dom	FALSE	FALSE
1	247308475	247308588	ZNF496	ENSG00000162714	ENST00000294753	ENSE00003238039	247308475	247308588	8	1	1		TRUE				IPR038269, IPR036236, IPR036051, IPR027767, IPR013087, IPR003309	SCAN_sf, Znf_C2H2_sf, KRAB_dom_sf, Zfp496, Znf_C2H2_type, SCAN_dom	FALSE	FALSE
1	247300519	247301276	ZNF496	ENSG00000162714	ENST00000294753	ENSE00003609029	247297412	247301276	9	1	-1						IPR038269, IPR036236, IPR036051, IPR027767, IPR013087, IPR003309	SCAN_sf, Znf_C2H2_sf, KRAB_dom_sf, Zfp496, Znf_C2H2_type, SCAN_dom	FALSE	FALSE
1	247329189	247329245	ZNF496	ENSG00000162714	ENST00000461277	ENSE00001913594	247329189	247329245	1	0	0						IPR036236, IPR036051, IPR027767, IPR013087	Znf_C2H2_sf, KRAB_dom_sf, Zfp496, Znf_C2H2_type	FALSE	FALSE
1	247322698	247322805	ZNF496	ENSG00000162714	ENST00000461277	ENSE00001201664	247322698	247322805	4	0	0						IPR036236, IPR036051, IPR027767, IPR013087	Znf_C2H2_sf, KRAB_dom_sf, Zfp496, Znf_C2H2_type	FALSE	FALSE
1	247300519	247301276	ZNF496	ENSG00000162714	ENST00000461277	ENSE00003259454	247298201	247301276	8	1	-1						IPR036236, IPR036051, IPR027767, IPR013087	Znf_C2H2_sf, KRAB_dom_sf, Zfp496, Znf_C2H2_type	FALSE	FALSE
1	247857247	247857666	TRIM58	ENSG00000162722	ENST00000366481	ENSE00001441820	247857187	247857666	1	-1	0						IPR043136, IPR042699, IPR035787, IPR017907, IPR013320, IPR013083, IPR006574, IPR003879, IPR003877, IPR001870, IPR001841	B30.2/SPRY_sf, TRIM58_RING-HC, SPRY/PRY_TRIM58, Znf_RING_CS, ConA-like_dom_sf, Znf_RING/FYVE/PHD, PRY, Butyrophylin_SPRY, SPRY_dom, B30.2/SPRY, Znf_RING	FALSE	FALSE
1	247860617	247860712	TRIM58	ENSG00000162722	ENST00000366481	ENSE00001278425	247860617	247860712	2	0	0	TRUE					IPR043136, IPR042699, IPR035787, IPR017907, IPR013320, IPR013083, IPR006574, IPR003879, IPR003877, IPR001870, IPR001841	B30.2/SPRY_sf, TRIM58_RING-HC, SPRY/PRY_TRIM58, Znf_RING_CS, ConA-like_dom_sf, Znf_RING/FYVE/PHD, PRY, Butyrophylin_SPRY, SPRY_dom, B30.2/SPRY, Znf_RING	FALSE	FALSE
1	247864705	247864935	TRIM58	ENSG00000162722	ENST00000366481	ENSE00001067990	247864705	247864935	3	0	0	TRUE					IPR043136, IPR042699, IPR035787, IPR017907, IPR013320, IPR013083, IPR006574, IPR003879, IPR003877, IPR001870, IPR001841	B30.2/SPRY_sf, TRIM58_RING-HC, SPRY/PRY_TRIM58, Znf_RING_CS, ConA-like_dom_sf, Znf_RING/FYVE/PHD, PRY, Butyrophylin_SPRY, SPRY_dom, B30.2/SPRY, Znf_RING	FALSE	FALSE
1	247867845	247867867	TRIM58	ENSG00000162722	ENST00000366481	ENSE00001067987	247867845	247867867	4	0	2						IPR043136, IPR042699, IPR035787, IPR017907, IPR013320, IPR013083, IPR006574, IPR003879, IPR003877, IPR001870, IPR001841	B30.2/SPRY_sf, TRIM58_RING-HC, SPRY/PRY_TRIM58, Znf_RING_CS, ConA-like_dom_sf, Znf_RING/FYVE/PHD, PRY, Butyrophylin_SPRY, SPRY_dom, B30.2/SPRY, Znf_RING	FALSE	FALSE
1	247867963	247868063	TRIM58	ENSG00000162722	ENST00000366481	ENSE00001068001	247867963	247868063	5	2	1						IPR043136, IPR042699, IPR035787, IPR017907, IPR013320, IPR013083, IPR006574, IPR003879, IPR003877, IPR001870, IPR001841	B30.2/SPRY_sf, TRIM58_RING-HC, SPRY/PRY_TRIM58, Znf_RING_CS, ConA-like_dom_sf, Znf_RING/FYVE/PHD, PRY, Butyrophylin_SPRY, SPRY_dom, B30.2/SPRY, Znf_RING	FALSE	FALSE
1	247875900	247876489	TRIM58	ENSG00000162722	ENST00000366481	ENSE00001441819	247875900	247880138	6	1	-1						IPR043136, IPR042699, IPR035787, IPR017907, IPR013320, IPR013083, IPR006574, IPR003879, IPR003877, IPR001870, IPR001841	B30.2/SPRY_sf, TRIM58_RING-HC, SPRY/PRY_TRIM58, Znf_RING_CS, ConA-like_dom_sf, Znf_RING/FYVE/PHD, PRY, Butyrophylin_SPRY, SPRY_dom, B30.2/SPRY, Znf_RING	FALSE	FALSE
1	159954092	159954137	SLAMF9	ENSG00000162723	ENST00000368092	ENSE00001935392	159954092	159954220	1	-1	1						IPR036179	Ig-like_dom_sf	FALSE	FALSE
1	159953309	159953653	SLAMF9	ENSG00000162723	ENST00000368092	ENSE00001068009	159953309	159953653	2	1	1		TRUE				IPR036179	Ig-like_dom_sf	FALSE	FALSE
1	159951661	159951866	SLAMF9	ENSG00000162723	ENST00000368092	ENSE00003475412	159951492	159951866	3	1	-1						IPR036179	Ig-like_dom_sf	FALSE	FALSE
1	159954092	159954137	SLAMF9	ENSG00000162723	ENST00000368093	ENSE00001446303	159954092	159954237	1	-1	1						IPR036179, IPR013783	Ig-like_dom_sf, Ig-like_fold	FALSE	FALSE
1	159952262	159952534	SLAMF9	ENSG00000162723	ENST00000368093	ENSE00003675921	159952262	159952534	3	1	1						IPR036179, IPR013783	Ig-like_dom_sf, Ig-like_fold	FALSE	FALSE
1	248145148	248146086	OR2M5	ENSG00000162727	ENST00000366476	ENSE00002314277	248145148	248146086	1	0	0						IPR017452, IPR000725	GPCR_Rhodpsn_7TM, Olfact_rcpt	FALSE	FALSE
1			KCNJ9	ENSG00000162728	ENST00000368088	ENSE00001068017	160081538	160081697	1	-1	-1						IPR041647, IPR040445, IPR016449, IPR014756, IPR013518	IRK_C, Kir_TM, K_chnl_inward-rec_Kir, Ig_E-set, K_chnl_inward-rec_Kir_cyto	FALSE	FALSE
1	160084031	160084880	KCNJ9	ENSG00000162728	ENST00000368088	ENSE00001446295	160083917	160084880	2	-1	1						IPR041647, IPR040445, IPR016449, IPR014756, IPR013518	IRK_C, Kir_TM, K_chnl_inward-rec_Kir, Ig_E-set, K_chnl_inward-rec_Kir_cyto	FALSE	FALSE
1	160087486	160087817	KCNJ9	ENSG00000162728	ENST00000368088	ENSE00001446294	160087486	160090563	3	1	-1						IPR041647, IPR040445, IPR016449, IPR014756, IPR013518	IRK_C, Kir_TM, K_chnl_inward-rec_Kir, Ig_E-set, K_chnl_inward-rec_Kir_cyto	FALSE	FALSE
1	160098409	160098472	IGSF8	ENSG00000162729	ENST00000314485	ENSE00003850938	160098409	160098619	1	-1	1						IPR036179, IPR013783, IPR013106, IPR007110	Ig-like_dom_sf, Ig-like_fold, Ig_V-set, Ig-like_dom	FALSE	FALSE
1	160094869	160095246	IGSF8	ENSG00000162729	ENST00000314485	ENSE00001068019	160094869	160095246	2	1	1		TRUE				IPR036179, IPR013783, IPR013106, IPR007110	Ig-like_dom_sf, Ig-like_fold, Ig_V-set, Ig-like_dom	FALSE	FALSE
1	160093710	160094171	IGSF8	ENSG00000162729	ENST00000314485	ENSE00003786642	160093710	160094171	3	1	1		TRUE				IPR036179, IPR013783, IPR013106, IPR007110	Ig-like_dom_sf, Ig-like_fold, Ig_V-set, Ig-like_dom	FALSE	FALSE
1	160092924	160093331	IGSF8	ENSG00000162729	ENST00000314485	ENSE00001068024	160092924	160093331	4	1	1		TRUE				IPR036179, IPR013783, IPR013106, IPR007110	Ig-like_dom_sf, Ig-like_fold, Ig_V-set, Ig-like_dom	FALSE	FALSE
1	160092282	160092695	IGSF8	ENSG00000162729	ENST00000314485	ENSE00001347776	160092282	160092695	5	1	1		TRUE				IPR036179, IPR013783, IPR013106, IPR007110	Ig-like_dom_sf, Ig-like_fold, Ig_V-set, Ig-like_dom	FALSE	FALSE
1	160091823	160091938	IGSF8	ENSG00000162729	ENST00000314485	ENSE00001411208	160091808	160091938	6	1	-1						IPR036179, IPR013783, IPR013106, IPR007110	Ig-like_dom_sf, Ig-like_fold, Ig_V-set, Ig-like_dom	FALSE	FALSE
1			IGSF8	ENSG00000162729	ENST00000314485	ENSE00001823566	160091343	160091608	7	-1	-1						IPR036179, IPR013783, IPR013106, IPR007110	Ig-like_dom_sf, Ig-like_fold, Ig_V-set, Ig-like_dom	FALSE	FALSE
1	160098409	160098472	IGSF8	ENSG00000162729	ENST00000368086	ENSE00001372600	160098409	160098689	1	-1	1						IPR036179, IPR013783, IPR013106, IPR007110	Ig-like_dom_sf, Ig-like_fold, Ig_V-set, Ig-like_dom	FALSE	FALSE
1			IGSF8	ENSG00000162729	ENST00000368086	ENSE00001446293	160091340	160091631	7	-1	-1						IPR036179, IPR013783, IPR013106, IPR007110	Ig-like_dom_sf, Ig-like_fold, Ig_V-set, Ig-like_dom	FALSE	FALSE
1			IGSF8	ENSG00000162729	ENST00000448417	ENSE00001662143	160098834	160098943	1	-1	-1				TRUE		IPR036179, IPR013783, IPR013106, IPR007110	Ig-like_dom_sf, Ig-like_fold, Ig_V-set, Ig-like_dom	FALSE	FALSE
1	160098409	160098472	IGSF8	ENSG00000162729	ENST00000448417	ENSE00001618027	160098409	160098517	2	-1	1						IPR036179, IPR013783, IPR013106, IPR007110	Ig-like_dom_sf, Ig-like_fold, Ig_V-set, Ig-like_dom	FALSE	FALSE
1			IGSF8	ENSG00000162729	ENST00000614243	ENSE00003721796	160098799	160098828	1	-1	-1						IPR036179, IPR013783, IPR013106, IPR007110	Ig-like_dom_sf, Ig-like_fold, Ig_V-set, Ig-like_dom	FALSE	FALSE
1			IGSF8	ENSG00000162729	ENST00000614243	ENSE00003730715	160091350	160091608	8	-1	-1						IPR036179, IPR013783, IPR013106, IPR007110	Ig-like_dom_sf, Ig-like_fold, Ig_V-set, Ig-like_dom	FALSE	FALSE
1			DDR2	ENSG00000162733	ENST00000367921	ENSE00001820621	162632464	162632631	1	-1	-1				TRUE		IPR034299, IPR020635, IPR011009, IPR008979, IPR008266, IPR002011, IPR001245, IPR000719	DDR2, Tyr_kinase_cat_dom, Kinase-like_dom_sf, Galactose-bd-like_sf, Tyr_kinase_AS, Tyr_kinase_rcpt_2_CS, Ser-Thr/Tyr_kinase_cat_dom, Prot_kinase_dom	FALSE	FALSE
1	162719064	162719145	DDR2	ENSG00000162733	ENST00000367921	ENSE00000983497	162719037	162719145	3	-1	1						IPR034299, IPR020635, IPR011009, IPR008979, IPR008266, IPR002011, IPR001245, IPR000719	DDR2, Tyr_kinase_cat_dom, Kinase-like_dom_sf, Galactose-bd-like_sf, Tyr_kinase_AS, Tyr_kinase_rcpt_2_CS, Ser-Thr/Tyr_kinase_cat_dom, Prot_kinase_dom	FALSE	FALSE
1	162753095	162753197	DDR2	ENSG00000162733	ENST00000367921	ENSE00001165692	162753095	162753197	4	1	2						IPR034299, IPR020635, IPR011009, IPR008979, IPR008266, IPR002011, IPR001245, IPR000719	DDR2, Tyr_kinase_cat_dom, Kinase-like_dom_sf, Galactose-bd-like_sf, Tyr_kinase_AS, Tyr_kinase_rcpt_2_CS, Ser-Thr/Tyr_kinase_cat_dom, Prot_kinase_dom	FALSE	FALSE
1	162754624	162754855	DDR2	ENSG00000162733	ENST00000367921	ENSE00001165686	162754624	162754855	5	2	0						IPR034299, IPR020635, IPR011009, IPR008979, IPR008266, IPR002011, IPR001245, IPR000719	DDR2, Tyr_kinase_cat_dom, Kinase-like_dom_sf, Galactose-bd-like_sf, Tyr_kinase_AS, Tyr_kinase_rcpt_2_CS, Ser-Thr/Tyr_kinase_cat_dom, Prot_kinase_dom	FALSE	FALSE
1	162755156	162755303	DDR2	ENSG00000162733	ENST00000367921	ENSE00002705009	162755156	162755303	6	0	1						IPR034299, IPR020635, IPR011009, IPR008979, IPR008266, IPR002011, IPR001245, IPR000719	DDR2, Tyr_kinase_cat_dom, Kinase-like_dom_sf, Galactose-bd-like_sf, Tyr_kinase_AS, Tyr_kinase_rcpt_2_CS, Ser-Thr/Tyr_kinase_cat_dom, Prot_kinase_dom	FALSE	FALSE
1	162755664	162755769	DDR2	ENSG00000162733	ENST00000367921	ENSE00002414929	162755664	162755769	7	1	2						IPR034299, IPR020635, IPR011009, IPR008979, IPR008266, IPR002011, IPR001245, IPR000719	DDR2, Tyr_kinase_cat_dom, Kinase-like_dom_sf, Galactose-bd-like_sf, Tyr_kinase_AS, Tyr_kinase_rcpt_2_CS, Ser-Thr/Tyr_kinase_cat_dom, Prot_kinase_dom	FALSE	FALSE
1	162759796	162759979	DDR2	ENSG00000162733	ENST00000367921	ENSE00002333595	162759796	162759979	8	2	0						IPR034299, IPR020635, IPR011009, IPR008979, IPR008266, IPR002011, IPR001245, IPR000719	DDR2, Tyr_kinase_cat_dom, Kinase-like_dom_sf, Galactose-bd-like_sf, Tyr_kinase_AS, Tyr_kinase_rcpt_2_CS, Ser-Thr/Tyr_kinase_cat_dom, Prot_kinase_dom	FALSE	FALSE
1	162761211	162761454	DDR2	ENSG00000162733	ENST00000367921	ENSE00001068052	162761211	162761454	9	0	1						IPR034299, IPR020635, IPR011009, IPR008979, IPR008266, IPR002011, IPR001245, IPR000719	DDR2, Tyr_kinase_cat_dom, Kinase-like_dom_sf, Galactose-bd-like_sf, Tyr_kinase_AS, Tyr_kinase_rcpt_2_CS, Ser-Thr/Tyr_kinase_cat_dom, Prot_kinase_dom	FALSE	FALSE
1	162766001	162766063	DDR2	ENSG00000162733	ENST00000367921	ENSE00001165652	162766001	162766063	10	1	1		TRUE				IPR034299, IPR020635, IPR011009, IPR008979, IPR008266, IPR002011, IPR001245, IPR000719	DDR2, Tyr_kinase_cat_dom, Kinase-like_dom_sf, Galactose-bd-like_sf, Tyr_kinase_AS, Tyr_kinase_rcpt_2_CS, Ser-Thr/Tyr_kinase_cat_dom, Prot_kinase_dom	FALSE	FALSE
1	162767229	162767359	DDR2	ENSG00000162733	ENST00000367921	ENSE00001165641	162767229	162767359	11	1	0						IPR034299, IPR020635, IPR011009, IPR008979, IPR008266, IPR002011, IPR001245, IPR000719	DDR2, Tyr_kinase_cat_dom, Kinase-like_dom_sf, Galactose-bd-like_sf, Tyr_kinase_AS, Tyr_kinase_rcpt_2_CS, Ser-Thr/Tyr_kinase_cat_dom, Prot_kinase_dom	FALSE	FALSE
1	162770302	162770512	DDR2	ENSG00000162733	ENST00000367921	ENSE00001165634	162770302	162770512	12	0	1						IPR034299, IPR020635, IPR011009, IPR008979, IPR008266, IPR002011, IPR001245, IPR000719	DDR2, Tyr_kinase_cat_dom, Kinase-like_dom_sf, Galactose-bd-like_sf, Tyr_kinase_AS, Tyr_kinase_rcpt_2_CS, Ser-Thr/Tyr_kinase_cat_dom, Prot_kinase_dom	FALSE	FALSE
1	162772024	162772247	DDR2	ENSG00000162733	ENST00000367921	ENSE00001165626	162772024	162772247	13	1	0						IPR034299, IPR020635, IPR011009, IPR008979, IPR008266, IPR002011, IPR001245, IPR000719	DDR2, Tyr_kinase_cat_dom, Kinase-like_dom_sf, Galactose-bd-like_sf, Tyr_kinase_AS, Tyr_kinase_rcpt_2_CS, Ser-Thr/Tyr_kinase_cat_dom, Prot_kinase_dom	FALSE	FALSE
1	162773469	162773596	DDR2	ENSG00000162733	ENST00000367921	ENSE00001165621	162773469	162773596	14	0	2						IPR034299, IPR020635, IPR011009, IPR008979, IPR008266, IPR002011, IPR001245, IPR000719	DDR2, Tyr_kinase_cat_dom, Kinase-like_dom_sf, Galactose-bd-like_sf, Tyr_kinase_AS, Tyr_kinase_rcpt_2_CS, Ser-Thr/Tyr_kinase_cat_dom, Prot_kinase_dom	FALSE	FALSE
1	162775652	162775843	DDR2	ENSG00000162733	ENST00000367921	ENSE00001165614	162775652	162775843	15	2	2			TRUE			IPR034299, IPR020635, IPR011009, IPR008979, IPR008266, IPR002011, IPR001245, IPR000719	DDR2, Tyr_kinase_cat_dom, Kinase-like_dom_sf, Galactose-bd-like_sf, Tyr_kinase_AS, Tyr_kinase_rcpt_2_CS, Ser-Thr/Tyr_kinase_cat_dom, Prot_kinase_dom	FALSE	FALSE
1	162776136	162776370	DDR2	ENSG00000162733	ENST00000367921	ENSE00001165607	162776136	162776370	16	2	0						IPR034299, IPR020635, IPR011009, IPR008979, IPR008266, IPR002011, IPR001245, IPR000719	DDR2, Tyr_kinase_cat_dom, Kinase-like_dom_sf, Galactose-bd-like_sf, Tyr_kinase_AS, Tyr_kinase_rcpt_2_CS, Ser-Thr/Tyr_kinase_cat_dom, Prot_kinase_dom	FALSE	FALSE
1	162778580	162778729	DDR2	ENSG00000162733	ENST00000367921	ENSE00002367513	162778580	162778729	17	0	0	TRUE					IPR034299, IPR020635, IPR011009, IPR008979, IPR008266, IPR002011, IPR001245, IPR000719	DDR2, Tyr_kinase_cat_dom, Kinase-like_dom_sf, Galactose-bd-like_sf, Tyr_kinase_AS, Tyr_kinase_rcpt_2_CS, Ser-Thr/Tyr_kinase_cat_dom, Prot_kinase_dom	FALSE	FALSE
1	162780112	162780246	DDR2	ENSG00000162733	ENST00000367921	ENSE00001945551	162780112	162787405	18	0	-1						IPR034299, IPR020635, IPR011009, IPR008979, IPR008266, IPR002011, IPR001245, IPR000719	DDR2, Tyr_kinase_cat_dom, Kinase-like_dom_sf, Galactose-bd-like_sf, Tyr_kinase_AS, Tyr_kinase_rcpt_2_CS, Ser-Thr/Tyr_kinase_cat_dom, Prot_kinase_dom	FALSE	FALSE
1			DDR2	ENSG00000162733	ENST00000367922	ENSE00001445934	162632465	162632631	1	-1	-1						IPR034299, IPR020635, IPR011009, IPR008979, IPR008266, IPR002011, IPR001245, IPR000719	DDR2, Tyr_kinase_cat_dom, Kinase-like_dom_sf, Galactose-bd-like_sf, Tyr_kinase_AS, Tyr_kinase_rcpt_2_CS, Ser-Thr/Tyr_kinase_cat_dom, Prot_kinase_dom	FALSE	FALSE
