## Supplementary File 3 for "The role of alternative splicing in CEP290-related disease pathogenesis" (part 6 of 70)

Chromosome/scaffold name	Genomic coding start	Genomic coding end	Gene name	Gene stable ID	Transcript stable ID	Exon stable ID	Exon region start (bp)	Exon region end (bp)	Exon rank in transcript	Start phase	End phase	Skippable "0,0" exons	Skippable "TRUE,TRUE" exons	Skippable "2,2" exons	Skippable "-TRUE,-TRUE" exons	Skippable "-2,-2" exons	Interpro ID	Interpro Short Description	contains "coiled-coil"?	contains "collagen"?
1	162780112	162780246	DDR2	ENSG00000162733	ENST00000367922	ENSE00001170600	162780112	162787400	19	0	-1						IPR034299, IPR020635, IPR011009, IPR008979, IPR008266, IPR002011, IPR001245, IPR000719	DDR2, Tyr_kinase_cat_dom, Kinase-like_dom_sf, Galactose-bd-like_sf, Tyr_kinase_AS, Tyr_kinase_rcpt_2_CS, Ser-Thr/Tyr_kinase_cat_dom, Prot_kinase_dom	FALSE	FALSE
1			DDR2	ENSG00000162733	ENST00000415555	ENSE00001648347	162632011	162632093	1	-1	-1						IPR034299, IPR008979	DDR2, Galactose-bd-like_sf	FALSE	FALSE
1	162755156	162755182	DDR2	ENSG00000162733	ENST00000415555	ENSE00001771224	162755156	162755182	6	0	0						IPR034299, IPR008979	DDR2, Galactose-bd-like_sf	FALSE	FALSE
1			DDR2	ENSG00000162733	ENST00000446985	ENSE00001592759	162631373	162631447	1	-1	-1						IPR034299, IPR020635, IPR011009, IPR008979, IPR008266, IPR002011, IPR001245, IPR000719	DDR2, Tyr_kinase_cat_dom, Kinase-like_dom_sf, Galactose-bd-like_sf, Tyr_kinase_AS, Tyr_kinase_rcpt_2_CS, Ser-Thr/Tyr_kinase_cat_dom, Prot_kinase_dom	FALSE	FALSE
1			DDR2	ENSG00000162733	ENST00000446985	ENSE00001165699	162655211	162655374	2	-1	-1						IPR034299, IPR020635, IPR011009, IPR008979, IPR008266, IPR002011, IPR001245, IPR000719	DDR2, Tyr_kinase_cat_dom, Kinase-like_dom_sf, Galactose-bd-like_sf, Tyr_kinase_AS, Tyr_kinase_rcpt_2_CS, Ser-Thr/Tyr_kinase_cat_dom, Prot_kinase_dom	FALSE	FALSE
1	162780112	162780246	DDR2	ENSG00000162733	ENST00000446985	ENSE00003832004	162780112	162780410	18	0	-1						IPR034299, IPR020635, IPR011009, IPR008979, IPR008266, IPR002011, IPR001245, IPR000719	DDR2, Tyr_kinase_cat_dom, Kinase-like_dom_sf, Galactose-bd-like_sf, Tyr_kinase_AS, Tyr_kinase_rcpt_2_CS, Ser-Thr/Tyr_kinase_cat_dom, Prot_kinase_dom	FALSE	FALSE
1			DDR2	ENSG00000162733	ENST00000671979	ENSE00003893079	162631946	162632093	1	-1	-1				TRUE		IPR034299	DDR2	FALSE	FALSE
1			DDR2	ENSG00000162733	ENST00000671979	ENSE00001220765	162705052	162705131	3	-1	-1						IPR034299	DDR2	FALSE	FALSE
1	162753095	162753167	DDR2	ENSG00000162733	ENST00000671979	ENSE00003893851	162753095	162753167	5	1	2						IPR034299	DDR2	FALSE	FALSE
1			PEA15	ENSG00000162734	ENST00000360472	ENSE00001446275	160205384	160205522	1	-1	-1						IPR029546, IPR011029	PEA15, DEATH-like_dom_sf	FALSE	FALSE
1	160211545	160211716	PEA15	ENSG00000162734	ENST00000360472	ENSE00003662425	160211543	160211716	2	-1	1						IPR029546, IPR011029	PEA15, DEATH-like_dom_sf	FALSE	FALSE
1	160213110	160213265	PEA15	ENSG00000162734	ENST00000360472	ENSE00003599401	160213110	160213265	3	1	1		TRUE				IPR029546, IPR011029	PEA15, DEATH-like_dom_sf	FALSE	FALSE
1	160213422	160213486	PEA15	ENSG00000162734	ENST00000360472	ENSE00000000360	160213422	160215372	4	1	-1						IPR029546, IPR011029	PEA15, DEATH-like_dom_sf	FALSE	FALSE
1			PEA15	ENSG00000162734	ENST00000368076	ENSE00001421323	160205421	160205522	1	-1	-1				TRUE		IPR029546, IPR011029	PEA15, DEATH-like_dom_sf	FALSE	FALSE
1			PEA15	ENSG00000162734	ENST00000368076	ENSE00001446271	160207133	160207237	2	-1	-1				TRUE		IPR029546, IPR011029	PEA15, DEATH-like_dom_sf	FALSE	FALSE
1	160208605	160208665	PEA15	ENSG00000162734	ENST00000368076	ENSE00001446270	160208464	160208665	3	-1	1						IPR029546, IPR011029	PEA15, DEATH-like_dom_sf	FALSE	FALSE
1	160211543	160211716	PEA15	ENSG00000162734	ENST00000368076	ENSE00003505326	160211543	160211716	4	1	1		TRUE				IPR029546, IPR011029	PEA15, DEATH-like_dom_sf	FALSE	FALSE
1	160213422	160213486	PEA15	ENSG00000162734	ENST00000368076	ENSE00001405623	160213422	160215376	6	1	-1						IPR029546, IPR011029	PEA15, DEATH-like_dom_sf	FALSE	FALSE
1			PEA15	ENSG00000162734	ENST00000368077	ENSE00001446274	160205380	160205522	1	-1	-1				TRUE		IPR011029	DEATH-like_dom_sf	FALSE	FALSE
1	160211545	160211650	PEA15	ENSG00000162734	ENST00000368077	ENSE00001446273	160211543	160211650	2	-1	1						IPR011029	DEATH-like_dom_sf	FALSE	FALSE
1	160213422	160213486	PEA15	ENSG00000162734	ENST00000368077	ENSE00001446272	160213422	160214035	4	1	-1						IPR011029	DEATH-like_dom_sf	FALSE	FALSE
1	160285055	160285124	PEX19	ENSG00000162735	ENST00000368072	ENSE00003899549	160285055	160285133	1	-1	1						IPR038322	Pex19_C_sf	FALSE	FALSE
1	160283530	160283639	PEX19	ENSG00000162735	ENST00000368072	ENSE00003612122	160283530	160283639	2	1	0						IPR038322	Pex19_C_sf	FALSE	FALSE
1	160282944	160283109	PEX19	ENSG00000162735	ENST00000368072	ENSE00003641736	160282944	160283109	3	0	1						IPR038322	Pex19_C_sf	FALSE	FALSE
1	160282417	160282502	PEX19	ENSG00000162735	ENST00000368072	ENSE00003609986	160282417	160282502	4	1	0						IPR038322	Pex19_C_sf	FALSE	FALSE
1	160282039	160282200	PEX19	ENSG00000162735	ENST00000368072	ENSE00003535307	160282039	160282200	5	0	0	TRUE					IPR038322	Pex19_C_sf	FALSE	FALSE
1	160280070	160280246	PEX19	ENSG00000162735	ENST00000368072	ENSE00003534935	160280070	160280246	6	0	0	TRUE					IPR038322	Pex19_C_sf	FALSE	FALSE
1	160279801	160279845	PEX19	ENSG00000162735	ENST00000368072	ENSE00003682525	160279801	160279845	7	0	0	TRUE					IPR038322	Pex19_C_sf	FALSE	FALSE
1	160279551	160279634	PEX19	ENSG00000162735	ENST00000368072	ENSE00001068101	160276807	160279634	8	0	-1						IPR038322	Pex19_C_sf	FALSE	FALSE
1	160284131	160284140	PEX19	ENSG00000162735	ENST00000392220	ENSE00001748602	160284131	160284231	1	-1	1						IPR038322	Pex19_C_sf	FALSE	FALSE
1	160280076	160280246	PEX19	ENSG00000162735	ENST00000392220	ENSE00001792801	160280076	160280246	6	0	0						IPR038322	Pex19_C_sf	FALSE	FALSE
1	160284131	160284140	PEX19	ENSG00000162735	ENST00000462644	ENSE00001942349	160284131	160284223	1	-1	1
1	160282039	160282200	PEX19	ENSG00000162735	ENST00000462644	ENSE00003599235	160282039	160282200	4	1	1		TRUE
1	160280194	160280246	PEX19	ENSG00000162735	ENST00000462644	ENSE00003509632	160280070	160280246	5	1	-1
1			PEX19	ENSG00000162735	ENST00000462644	ENSE00003709175	160279801	160279845	6	-1	-1				TRUE
1			PEX19	ENSG00000162735	ENST00000462644	ENSE00001945557	160279484	160279634	7	-1	-1
1	160282039	160282144	PEX19	ENSG00000162735	ENST00000495624	ENSE00001930580	160282039	160282144	1	2	0						IPR038322	Pex19_C_sf	FALSE	FALSE
1	160279771	160279845	PEX19	ENSG00000162735	ENST00000495624	ENSE00001927924	160279395	160279845	3	0	-1						IPR038322	Pex19_C_sf	FALSE	FALSE
1	160285055	160285124	PEX19	ENSG00000162735	ENST00000532643	ENSE00001837851	160285055	160285146	1	-1	1
1			PEX19	ENSG00000162735	ENST00000532643	ENSE00002156347	160279493	160279634	7	-1	-1
1	160343397	160343481	NCSTN	ENSG00000162736	ENST00000294785	ENSE00001857332	160343383	160343481	1	-1	1						IPR041084	Ncstrn_small	FALSE	FALSE
1	160344722	160344826	NCSTN	ENSG00000162736	ENST00000294785	ENSE00003605596	160344722	160344826	2	1	1		TRUE				IPR041084	Ncstrn_small	FALSE	FALSE
1	160348999	160349122	NCSTN	ENSG00000162736	ENST00000294785	ENSE00003622506	160348999	160349122	3	1	2						IPR041084	Ncstrn_small	FALSE	FALSE
1	160349549	160349670	NCSTN	ENSG00000162736	ENST00000294785	ENSE00003663647	160349549	160349670	4	2	1						IPR041084	Ncstrn_small	FALSE	FALSE
1	160350105	160350250	NCSTN	ENSG00000162736	ENST00000294785	ENSE00003552543	160350105	160350250	5	1	0						IPR041084	Ncstrn_small	FALSE	FALSE
1	160351222	160351372	NCSTN	ENSG00000162736	ENST00000294785	ENSE00002410422	160351222	160351372	6	0	1						IPR041084	Ncstrn_small	FALSE	FALSE
1	160351696	160351805	NCSTN	ENSG00000162736	ENST00000294785	ENSE00003587603	160351696	160351805	7	1	0						IPR041084	Ncstrn_small	FALSE	FALSE
1	160352054	160352206	NCSTN	ENSG00000162736	ENST00000294785	ENSE00003505604	160352054	160352206	8	0	0	TRUE					IPR041084	Ncstrn_small	FALSE	FALSE
1	160352887	160352991	NCSTN	ENSG00000162736	ENST00000294785	ENSE00003689425	160352887	160352991	9	0	0	TRUE					IPR041084	Ncstrn_small	FALSE	FALSE
1	160353160	160353237	NCSTN	ENSG00000162736	ENST00000294785	ENSE00003786380	160353160	160353237	10	0	0	TRUE					IPR041084	Ncstrn_small	FALSE	FALSE
1	160354118	160354290	NCSTN	ENSG00000162736	ENST00000294785	ENSE00003641398	160354118	160354290	11	0	2						IPR041084	Ncstrn_small	FALSE	FALSE
1	160355655	160355757	NCSTN	ENSG00000162736	ENST00000294785	ENSE00003493942	160355655	160355757	12	2	0						IPR041084	Ncstrn_small	FALSE	FALSE
1	160355863	160355958	NCSTN	ENSG00000162736	ENST00000294785	ENSE00003540666	160355863	160355958	13	0	0	TRUE					IPR041084	Ncstrn_small	FALSE	FALSE
1	160356260	160356347	NCSTN	ENSG00000162736	ENST00000294785	ENSE00003477257	160356260	160356347	14	0	1						IPR041084	Ncstrn_small	FALSE	FALSE
1	160356600	160356754	NCSTN	ENSG00000162736	ENST00000294785	ENSE00003785984	160356600	160356754	15	1	0						IPR041084	Ncstrn_small	FALSE	FALSE
1	160357041	160357253	NCSTN	ENSG00000162736	ENST00000294785	ENSE00002341633	160357041	160357253	16	0	0	TRUE					IPR041084	Ncstrn_small	FALSE	FALSE
1	160358149	160358271	NCSTN	ENSG00000162736	ENST00000294785	ENSE00001446230	160358149	160358949	17	0	-1						IPR041084	Ncstrn_small	FALSE	FALSE
1	160343397	160343481	NCSTN	ENSG00000162736	ENST00000368063	ENSE00001422160	160343316	160343481	1	-1	1
1	160344476	160344600	NCSTN	ENSG00000162736	ENST00000368063	ENSE00001446229	160344476	160344614	2	1	-1
1			NCSTN	ENSG00000162736	ENST00000368063	ENSE00003528552	160344722	160344826	3	-1	-1				TRUE
1			NCSTN	ENSG00000162736	ENST00000368063	ENSE00003493107	160348999	160349122	4	-1	-1				TRUE
1			NCSTN	ENSG00000162736	ENST00000368063	ENSE00003602011	160349549	160349670	5	-1	-1				TRUE
1			NCSTN	ENSG00000162736	ENST00000368063	ENSE00003655695	160350105	160350250	6	-1	-1				TRUE
1			NCSTN	ENSG00000162736	ENST00000368063	ENSE00003817542	160351222	160351372	7	-1	-1				TRUE
1			NCSTN	ENSG00000162736	ENST00000368063	ENSE00003655437	160351696	160351805	8	-1	-1				TRUE
1			NCSTN	ENSG00000162736	ENST00000368063	ENSE00003488084	160352054	160352206	9	-1	-1				TRUE
1			NCSTN	ENSG00000162736	ENST00000368063	ENSE00003640515	160352887	160352991	10	-1	-1				TRUE
1			NCSTN	ENSG00000162736	ENST00000368063	ENSE00003599667	160353160	160353237	11	-1	-1				TRUE
1			NCSTN	ENSG00000162736	ENST00000368063	ENSE00003653095	160354118	160354290	12	-1	-1				TRUE
1			NCSTN	ENSG00000162736	ENST00000368063	ENSE00003610548	160355655	160355757	13	-1	-1				TRUE
1			NCSTN	ENSG00000162736	ENST00000368063	ENSE00003567232	160355863	160355958	14	-1	-1				TRUE
1			NCSTN	ENSG00000162736	ENST00000368063	ENSE00003680523	160356260	160356347	15	-1	-1				TRUE
1			NCSTN	ENSG00000162736	ENST00000368063	ENSE00003814584	160356600	160356754	16	-1	-1				TRUE
1			NCSTN	ENSG00000162736	ENST00000368063	ENSE00003818644	160357041	160357253	17	-1	-1				TRUE
1			NCSTN	ENSG00000162736	ENST00000368063	ENSE00003822560	160358149	160358952	18	-1	-1
1	160343397	160343481	NCSTN	ENSG00000162736	ENST00000421914	ENSE00001601349	160343386	160343481	1	-1	1						IPR041084	Ncstrn_small	FALSE	FALSE
1	160351288	160351372	NCSTN	ENSG00000162736	ENST00000424645	ENSE00001629849	160351288	160351372	2	0	1						IPR041084	Ncstrn_small	FALSE	FALSE
1	160355655	160355753	NCSTN	ENSG00000162736	ENST00000424645	ENSE00001674677	160355655	160355753	8	2	2						IPR041084	Ncstrn_small	FALSE	FALSE
1	160351336	160351372	NCSTN	ENSG00000162736	ENST00000424754	ENSE00001772317	160351336	160351372	1	0	1
1	160352126	160352206	NCSTN	ENSG00000162736	ENST00000424754	ENSE00001720321	160352126	160352206	3	0	0
1	160355655	160355729	NCSTN	ENSG00000162736	ENST00000424754	ENSE00001651676	160355655	160355729	7	2	2
1	160352076	160352206	NCSTN	ENSG00000162736	ENST00000435149	ENSE00001788797	160352076	160352206	1	1	0
1	160343397	160343481	NCSTN	ENSG00000162736	ENST00000437169	ENSE00001799194	160343353	160343481	1	-1	1						IPR041084	Ncstrn_small	FALSE	FALSE
1	160349486	160349575	NCSTN	ENSG00000162736	ENST00000437169	ENSE00001794455	160349486	160349575	4	2	2						IPR041084	Ncstrn_small	FALSE	FALSE
1	160343397	160343481	NCSTN	ENSG00000162736	ENST00000438008	ENSE00001715717	160343391	160343481	1	-1	1						IPR041084	Ncstrn_small	FALSE	FALSE
1	160343704	160343802	NCSTN	ENSG00000162736	ENST00000438008	ENSE00001446243	160343704	160343802	2	1	1						IPR041084	Ncstrn_small	FALSE	FALSE
1	160351222	160351236	NCSTN	ENSG00000162736	ENST00000438008	ENSE00002377677	160351222	160351236	7	0	0						IPR041084	Ncstrn_small	FALSE	FALSE
1			VANGL2	ENSG00000162738	ENST00000368061	ENSE00001446226	160400564	160400869	1	-1	-1
1	160415838	160415908	VANGL2	ENSG00000162738	ENST00000368061	ENSE00001446225	160415648	160415908	2	-1	2
1	160416062	160416182	VANGL2	ENSG00000162738	ENST00000368061	ENSE00001068145	160416062	160416182	3	2	0
1	160419002	160419609	VANGL2	ENSG00000162738	ENST00000368061	ENSE00001068146	160419002	160419609	4	0	2
1	160420411	160420547	VANGL2	ENSG00000162738	ENST00000368061	ENSE00001068142	160420411	160420547	5	2	1
1	160421052	160421187	VANGL2	ENSG00000162738	ENST00000368061	ENSE00003640582	160421052	160421187	6	1	2
1	160424052	160424283	VANGL2	ENSG00000162738	ENST00000368061	ENSE00001068143	160424052	160424283	7	2	0
1	160425118	160425378	VANGL2	ENSG00000162738	ENST00000368061	ENSE00001446224	160425118	160428670	8	0	-1
1	160523144	160523192	SLAMF6	ENSG00000162739	ENST00000368055	ENSE00001446209	160523144	160523242	1	-1	1						IPR036179, IPR013783	Ig-like_dom_sf, Ig-like_fold	FALSE	FALSE
1	160491125	160491388	SLAMF6	ENSG00000162739	ENST00000368055	ENSE00001068154	160491125	160491388	2	1	1		TRUE				IPR036179, IPR013783, IPR013106, IPR007110	Ig-like_dom_sf, Ig-like_fold, Ig_V-set, Ig-like_dom	FALSE	FALSE
1	160490575	160490685	SLAMF6	ENSG00000162739	ENST00000368055	ENSE00001068155	160490575	160490685	3	1	1		TRUE				IPR036179, IPR013783, IPR013106, IPR007110	Ig-like_dom_sf, Ig-like_fold, Ig_V-set, Ig-like_dom	FALSE	FALSE
1	160490198	160490236	SLAMF6	ENSG00000162739	ENST00000368055	ENSE00001068148	160490198	160490236	4	1	1		TRUE				IPR036179, IPR013783, IPR013106, IPR007110	Ig-like_dom_sf, Ig-like_fold, Ig_V-set, Ig-like_dom	FALSE	FALSE
1	160489088	160489170	SLAMF6	ENSG00000162739	ENST00000368055	ENSE00001446213	160489088	160489170	5	1	0						IPR036179, IPR013783, IPR013106, IPR007110	Ig-like_dom_sf, Ig-like_fold, Ig_V-set, Ig-like_dom	FALSE	FALSE
1	160487104	160487175	SLAMF6	ENSG00000162739	ENST00000368055	ENSE00001068152	160487104	160487175	6	0	0	TRUE					IPR036179, IPR013783, IPR013106, IPR007110	Ig-like_dom_sf, Ig-like_fold, Ig_V-set, Ig-like_dom	FALSE	FALSE
1	160486707	160486754	SLAMF6	ENSG00000162739	ENST00000368055	ENSE00001446208	160486693	160486754	7	0	-1						IPR036179, IPR013783	Ig-like_dom_sf, Ig-like_fold	FALSE	FALSE
1	160523144	160523192	SLAMF6	ENSG00000162739	ENST00000368057	ENSE00001935440	160523144	160523255	1	-1	1						IPR036179, IPR013783, IPR013106, IPR007110	Ig-like_dom_sf, Ig-like_fold, Ig_V-set, Ig-like_dom	FALSE	FALSE
1	160496061	160496393	SLAMF6	ENSG00000162739	ENST00000368057	ENSE00001068151	160496061	160496393	2	1	1						IPR036179, IPR013783, IPR013106, IPR007110	Ig-like_dom_sf, Ig-like_fold, Ig_V-set, Ig-like_dom	FALSE	FALSE
1	160486707	160486754	SLAMF6	ENSG00000162739	ENST00000368057	ENSE00001885693	160485036	160486754	8	0	-1						IPR036179, IPR013783, IPR013106, IPR007110	Ig-like_dom_sf, Ig-like_fold, Ig_V-set, Ig-like_dom	FALSE	FALSE
1	160523144	160523192	SLAMF6	ENSG00000162739	ENST00000368059	ENSE00001446221	160523144	160523262	1	-1	1						IPR036179, IPR013783, IPR013106, IPR007110	Ig-like_dom_sf, Ig-like_fold, Ig_V-set, Ig-like_dom	FALSE	FALSE
1	160489088	160489167	SLAMF6	ENSG00000162739	ENST00000368059	ENSE00001166258	160489088	160489167	6	1	0						IPR036179, IPR013783, IPR013106, IPR007110	Ig-like_dom_sf, Ig-like_fold, Ig_V-set, Ig-like_dom	FALSE	FALSE
1	160486707	160486754	SLAMF6	ENSG00000162739	ENST00000368059	ENSE00001904841	160485030	160486754	8	0	-1						IPR036179, IPR013783, IPR013106, IPR007110	Ig-like_dom_sf, Ig-like_fold, Ig_V-set, Ig-like_dom	FALSE	FALSE
1	162023257	162023430	OLFML2B	ENSG00000162745	ENST00000294794	ENSE00001429357	162023257	162023854	1	-1	0						IPR031233	OLFML2B	FALSE	FALSE
1	162019919	162020182	OLFML2B	ENSG00000162745	ENST00000294794	ENSE00001427645	162019919	162020182	2	0	0	TRUE					IPR031233	OLFML2B	FALSE	FALSE
1	162017400	162017507	OLFML2B	ENSG00000162745	ENST00000294794	ENSE00001733402	162017400	162017507	3	0	0	TRUE					IPR031233	OLFML2B	FALSE	FALSE
1	162006297	162006473	OLFML2B	ENSG00000162745	ENST00000294794	ENSE00001426436	162006297	162006473	4	0	0	TRUE					IPR031233	OLFML2B	FALSE	FALSE
1	162000113	162000338	OLFML2B	ENSG00000162745	ENST00000294794	ENSE00001426945	162000113	162000338	5	0	1						IPR031233	OLFML2B	FALSE	FALSE
1	161997825	161998349	OLFML2B	ENSG00000162745	ENST00000294794	ENSE00001068175	161997825	161998349	6	1	1		TRUE				IPR031233	OLFML2B	FALSE	FALSE
1	161984804	161984980	OLFML2B	ENSG00000162745	ENST00000294794	ENSE00001068176	161984804	161984980	7	1	1		TRUE				IPR031233	OLFML2B	FALSE	FALSE
1	161983675	161984276	OLFML2B	ENSG00000162745	ENST00000294794	ENSE00001445970	161983192	161984276	8	1	-1						IPR031233	OLFML2B	FALSE	FALSE
1	161984804	161984903	OLFML2B	ENSG00000162745	ENST00000367938	ENSE00001445967	161984804	161985232	1	-1	1						IPR031233	OLFML2B	FALSE	FALSE
1	161983675	161984276	OLFML2B	ENSG00000162745	ENST00000367938	ENSE00001445965	161983553	161984276	2	1	-1						IPR031233	OLFML2B	FALSE	FALSE
1	162023257	162023430	OLFML2B	ENSG00000162745	ENST00000367940	ENSE00001445972	162023257	162023640	1	-1	0						IPR031233	OLFML2B	FALSE	FALSE
1	162000113	162000341	OLFML2B	ENSG00000162745	ENST00000367940	ENSE00001747924	162000113	162000341	5	0	1						IPR031233	OLFML2B	FALSE	FALSE
1	161983675	161984276	OLFML2B	ENSG00000162745	ENST00000367940	ENSE00001068177	161983456	161984276	8	1	-1						IPR031233	OLFML2B	FALSE	FALSE
1	161722673	161722703	FCRLB	ENSG00000162746	ENST00000336830	ENSE00001409430	161722659	161722703	1	-1	1						IPR036179, IPR013783, IPR007110	Ig-like_dom_sf, Ig-like_fold, Ig-like_dom	FALSE	FALSE
1	161722989	161723009	FCRLB	ENSG00000162746	ENST00000336830	ENSE00001416357	161722989	161723009	2	1	1		TRUE				IPR036179, IPR013783, IPR007110	Ig-like_dom_sf, Ig-like_fold, Ig-like_dom	FALSE	FALSE
1	161723367	161723621	FCRLB	ENSG00000162746	ENST00000336830	ENSE00001408135	161723367	161723621	3	1	1		TRUE				IPR036179, IPR013783, IPR007110, IPR003599, IPR036179, IPR013783, IPR007110	Ig-like_dom_sf, Ig-like_fold, Ig-like_dom, Ig_sub, Ig-like_dom_sf, Ig-like_fold, Ig-like_dom	FALSE	FALSE
1	161725821	161726087	FCRLB	ENSG00000162746	ENST00000336830	ENSE00001353896	161725821	161726087	4	1	1		TRUE				IPR036179, IPR013783, IPR007110	Ig-like_dom_sf, Ig-like_fold, Ig-like_dom	FALSE	FALSE
1	161726807	161726993	FCRLB	ENSG00000162746	ENST00000336830	ENSE00001445979	161726807	161726993	5	1	2						IPR036179, IPR013783, IPR007110	Ig-like_dom_sf, Ig-like_fold, Ig-like_dom	FALSE	FALSE
1	161727247	161727313	FCRLB	ENSG00000162746	ENST00000336830	ENSE00003636089	161727247	161727664	6	2	-1						IPR036179, IPR013783, IPR007110	Ig-like_dom_sf, Ig-like_fold, Ig-like_dom	FALSE	FALSE
1	161726848	161726993	FCRLB	ENSG00000162746	ENST00000367945	ENSE00001445981	161726848	161726993	4	1	0						IPR036179, IPR013783, IPR007110	Ig-like_dom_sf, Ig-like_fold, Ig-like_dom	FALSE	FALSE
1	161727247	161727483	FCRLB	ENSG00000162746	ENST00000367945	ENSE00003641537	161727247	161727664	5	0	-1						IPR036179, IPR013783, IPR007110	Ig-like_dom_sf, Ig-like_fold, Ig-like_dom	FALSE	FALSE
1			FCRLB	ENSG00000162746	ENST00000367948	ENSE00001445988	161721563	161721661	1	-1	-1				TRUE		IPR036179, IPR013783, IPR007110	Ig-like_dom_sf, Ig-like_fold, Ig-like_dom	FALSE	FALSE
1			FCRLB	ENSG00000162746	ENST00000367948	ENSE00001445987	161721755	161721850	2	-1	-1				TRUE		IPR036179, IPR013783, IPR007110	Ig-like_dom_sf, Ig-like_fold, Ig-like_dom	FALSE	FALSE
1	161722673	161722703	FCRLB	ENSG00000162746	ENST00000367948	ENSE00001445986	161722653	161722703	3	-1	1						IPR036179, IPR013783, IPR007110	Ig-like_dom_sf, Ig-like_fold, Ig-like_dom	FALSE	FALSE
1	161726703	161726993	FCRLB	ENSG00000162746	ENST00000367948	ENSE00001299005	161726703	161726993	7	1	1		TRUE				IPR036179, IPR013783, IPR007110	Ig-like_dom_sf, Ig-like_fold, Ig-like_dom	FALSE	FALSE
1	161727247	161727662	FCRLB	ENSG00000162746	ENST00000367948	ENSE00001510911	161727247	161728143	8	1	-1						IPR036179, IPR013783, IPR007110	Ig-like_dom_sf, Ig-like_fold, Ig-like_dom	FALSE	FALSE
1			FCGR3B	ENSG00000162747	ENST00000367964	ENSE00002169023	161631886	161631963	1	-1	-1				TRUE		IPR036179, IPR013783, IPR007110	Ig-like_dom_sf, Ig-like_fold, Ig-like_dom	FALSE	FALSE
1	161631055	161631094	FCGR3B	ENSG00000162747	ENST00000367964	ENSE00002382630	161631055	161631138	2	-1	1						IPR036179, IPR013783, IPR007110	Ig-like_dom_sf, Ig-like_fold, Ig-like_dom	FALSE	FALSE
1	161630368	161630388	FCGR3B	ENSG00000162747	ENST00000367964	ENSE00003687594	161630368	161630388	3	1	1		TRUE				IPR036179, IPR013783, IPR007110	Ig-like_dom_sf, Ig-like_fold, Ig-like_dom	FALSE	FALSE
1	161629778	161630035	FCGR3B	ENSG00000162747	ENST00000367964	ENSE00002412392	161629778	161630035	4	1	1		TRUE				IPR036179, IPR013783, IPR007110	Ig-like_dom_sf, Ig-like_fold, Ig-like_dom	FALSE	FALSE
1	161626145	161626402	FCGR3B	ENSG00000162747	ENST00000367964	ENSE00002379007	161626145	161626402	5	1	1		TRUE				IPR036179, IPR013783, IPR007110	Ig-like_dom_sf, Ig-like_fold, Ig-like_dom	FALSE	FALSE
1	161624515	161624639	FCGR3B	ENSG00000162747	ENST00000367964	ENSE00001446007	161623196	161624639	6	1	-1						IPR036179, IPR013783, IPR007110	Ig-like_dom_sf, Ig-like_fold, Ig-like_dom	FALSE	FALSE
1	161631055	161631094	FCGR3B	ENSG00000162747	ENST00000421702	ENSE00002196639	161631055	161631158	1	-1	1						IPR036179, IPR013783, IPR007110	Ig-like_dom_sf, Ig-like_fold, Ig-like_dom	FALSE	FALSE
1	161629778	161630032	FCGR3B	ENSG00000162747	ENST00000421702	ENSE00002340046	161629778	161630032	3	1	1		TRUE				IPR036179, IPR013783, IPR007110	Ig-like_dom_sf, Ig-like_fold, Ig-like_dom	FALSE	FALSE
1	161624515	161624639	FCGR3B	ENSG00000162747	ENST00000421702	ENSE00001660715	161624223	161624639	5	1	-1						IPR036179, IPR013783, IPR007110	Ig-like_dom_sf, Ig-like_fold, Ig-like_dom	FALSE	FALSE
1			FCGR3B	ENSG00000162747	ENST00000613418	ENSE00003748000	161630774	161631047	1	-1	-1				TRUE		IPR036179, IPR013783, IPR007110	Ig-like_dom_sf, Ig-like_fold, Ig-like_dom	FALSE	FALSE
1	161630368	161630377	FCGR3B	ENSG00000162747	ENST00000613418	ENSE00003610839	161630368	161630388	2	-1	1						IPR036179, IPR013783, IPR007110	Ig-like_dom_sf, Ig-like_fold, Ig-like_dom	FALSE	FALSE
1	161624515	161624639	FCGR3B	ENSG00000162747	ENST00000613418	ENSE00001270482	161623200	161624639	5	1	-1						IPR036179, IPR013783, IPR007110	Ig-like_dom_sf, Ig-like_fold, Ig-like_dom	FALSE	FALSE
1	161631055	161631094	FCGR3B	ENSG00000162747	ENST00000650385	ENSE00001446008	161631055	161631176	1	-1	1						IPR036179, IPR013783, IPR007110	Ig-like_dom_sf, Ig-like_fold, Ig-like_dom	FALSE	FALSE
1			SLC9C2	ENSG00000162753	ENST00000367714	ENSE00001377657	173602751	173603072	1	-1	-1						IPR027359, IPR018490, IPR018422, IPR014710, IPR006153	Volt_channel_dom_sf, cNMP-bd-like, Cation/H_exchanger_CPA1, RmlC-like_jellyroll, Cation/H_exchanger	FALSE	FALSE
1	173601650	173601776	SLC9C2	ENSG00000162753	ENST00000367714	ENSE00001445459	173601650	173601855	2	-1	1						IPR027359, IPR018490, IPR018422, IPR014710, IPR006153	Volt_channel_dom_sf, cNMP-bd-like, Cation/H_exchanger_CPA1, RmlC-like_jellyroll, Cation/H_exchanger	FALSE	FALSE
1	173600117	173600217	SLC9C2	ENSG00000162753	ENST00000367714	ENSE00001337518	173600117	173600217	3	1	0						IPR027359, IPR018490, IPR018422, IPR014710, IPR006153	Volt_channel_dom_sf, cNMP-bd-like, Cation/H_exchanger_CPA1, RmlC-like_jellyroll, Cation/H_exchanger	FALSE	FALSE
1	173597904	173598032	SLC9C2	ENSG00000162753	ENST00000367714	ENSE00003598652	173597904	173598032	4	0	0	TRUE					IPR027359, IPR018490, IPR018422, IPR014710, IPR006153	Volt_channel_dom_sf, cNMP-bd-like, Cation/H_exchanger_CPA1, RmlC-like_jellyroll, Cation/H_exchanger	FALSE	FALSE
1	173587665	173587830	SLC9C2	ENSG00000162753	ENST00000367714	ENSE00001337513	173587665	173587830	5	0	1						IPR027359, IPR018490, IPR018422, IPR014710, IPR006153	Volt_channel_dom_sf, cNMP-bd-like, Cation/H_exchanger_CPA1, RmlC-like_jellyroll, Cation/H_exchanger	FALSE	FALSE
1	173583506	173583622	SLC9C2	ENSG00000162753	ENST00000367714	ENSE00001337509	173583506	173583622	6	1	1		TRUE				IPR027359, IPR018490, IPR018422, IPR014710, IPR006153	Volt_channel_dom_sf, cNMP-bd-like, Cation/H_exchanger_CPA1, RmlC-like_jellyroll, Cation/H_exchanger	FALSE	FALSE
1	173581847	173582008	SLC9C2	ENSG00000162753	ENST00000367714	ENSE00001187729	173581847	173582008	7	1	1		TRUE				IPR027359, IPR018490, IPR018422, IPR014710, IPR006153	Volt_channel_dom_sf, cNMP-bd-like, Cation/H_exchanger_CPA1, RmlC-like_jellyroll, Cation/H_exchanger	FALSE	FALSE
1	173576661	173576760	SLC9C2	ENSG00000162753	ENST00000367714	ENSE00003689871	173576661	173576760	8	1	2						IPR027359, IPR018490, IPR018422, IPR014710, IPR006153	Volt_channel_dom_sf, cNMP-bd-like, Cation/H_exchanger_CPA1, RmlC-like_jellyroll, Cation/H_exchanger	FALSE	FALSE
1	173573182	173573325	SLC9C2	ENSG00000162753	ENST00000367714	ENSE00003637805	173573182	173573325	9	2	2			TRUE			IPR027359, IPR018490, IPR018422, IPR014710, IPR006153	Volt_channel_dom_sf, cNMP-bd-like, Cation/H_exchanger_CPA1, RmlC-like_jellyroll, Cation/H_exchanger	FALSE	FALSE
1	173557340	173557508	SLC9C2	ENSG00000162753	ENST00000367714	ENSE00003541868	173557340	173557508	10	2	0						IPR027359, IPR018490, IPR018422, IPR014710, IPR006153	Volt_channel_dom_sf, cNMP-bd-like, Cation/H_exchanger_CPA1, RmlC-like_jellyroll, Cation/H_exchanger	FALSE	FALSE
1	173554733	173554814	SLC9C2	ENSG00000162753	ENST00000367714	ENSE00003541982	173554733	173554814	11	0	1						IPR027359, IPR018490, IPR018422, IPR014710, IPR006153	Volt_channel_dom_sf, cNMP-bd-like, Cation/H_exchanger_CPA1, RmlC-like_jellyroll, Cation/H_exchanger	FALSE	FALSE
1	173548389	173548552	SLC9C2	ENSG00000162753	ENST00000367714	ENSE00003599073	173548389	173548552	12	1	0						IPR027359, IPR018490, IPR018422, IPR014710, IPR006153	Volt_channel_dom_sf, cNMP-bd-like, Cation/H_exchanger_CPA1, RmlC-like_jellyroll, Cation/H_exchanger	FALSE	FALSE
1	173547689	173547784	SLC9C2	ENSG00000162753	ENST00000367714	ENSE00003692001	173547689	173547784	13	0	0	TRUE					IPR027359, IPR018490, IPR018422, IPR014710, IPR006153	Volt_channel_dom_sf, cNMP-bd-like, Cation/H_exchanger_CPA1, RmlC-like_jellyroll, Cation/H_exchanger	FALSE	FALSE
1	173536942	173537039	SLC9C2	ENSG00000162753	ENST00000367714	ENSE00003681733	173536942	173537039	14	0	2						IPR027359, IPR018490, IPR018422, IPR014710, IPR006153	Volt_channel_dom_sf, cNMP-bd-like, Cation/H_exchanger_CPA1, RmlC-like_jellyroll, Cation/H_exchanger	FALSE	FALSE
1	173535830	173535949	SLC9C2	ENSG00000162753	ENST00000367714	ENSE00003609825	173535830	173535949	15	2	2			TRUE			IPR027359, IPR018490, IPR018422, IPR014710, IPR006153	Volt_channel_dom_sf, cNMP-bd-like, Cation/H_exchanger_CPA1, RmlC-like_jellyroll, Cation/H_exchanger	FALSE	FALSE
1	173534484	173534682	SLC9C2	ENSG00000162753	ENST00000367714	ENSE00003500435	173534484	173534682	16	2	0						IPR027359, IPR018490, IPR018422, IPR014710, IPR006153	Volt_channel_dom_sf, cNMP-bd-like, Cation/H_exchanger_CPA1, RmlC-like_jellyroll, Cation/H_exchanger	FALSE	FALSE
1	173533609	173533797	SLC9C2	ENSG00000162753	ENST00000367714	ENSE00003557896	173533609	173533797	17	0	0	TRUE					IPR027359, IPR018490, IPR018422, IPR014710, IPR006153	Volt_channel_dom_sf, cNMP-bd-like, Cation/H_exchanger_CPA1, RmlC-like_jellyroll, Cation/H_exchanger	FALSE	FALSE
1	173529905	173530054	SLC9C2	ENSG00000162753	ENST00000367714	ENSE00003620012	173529905	173530054	18	0	0	TRUE					IPR027359, IPR018490, IPR018422, IPR014710, IPR006153	Volt_channel_dom_sf, cNMP-bd-like, Cation/H_exchanger_CPA1, RmlC-like_jellyroll, Cation/H_exchanger	FALSE	FALSE
1	173526663	173526714	SLC9C2	ENSG00000162753	ENST00000367714	ENSE00003479637	173526663	173526714	19	0	1						IPR027359, IPR018490, IPR018422, IPR014710, IPR006153	Volt_channel_dom_sf, cNMP-bd-like, Cation/H_exchanger_CPA1, RmlC-like_jellyroll, Cation/H_exchanger	FALSE	FALSE
1	173524779	173524927	SLC9C2	ENSG00000162753	ENST00000367714	ENSE00003520628	173524779	173524927	20	1	0						IPR027359, IPR018490, IPR018422, IPR014710, IPR006153	Volt_channel_dom_sf, cNMP-bd-like, Cation/H_exchanger_CPA1, RmlC-like_jellyroll, Cation/H_exchanger	FALSE	FALSE
1	173523969	173524094	SLC9C2	ENSG00000162753	ENST00000367714	ENSE00003479530	173523969	173524094	21	0	0	TRUE					IPR027359, IPR018490, IPR018422, IPR014710, IPR006153	Volt_channel_dom_sf, cNMP-bd-like, Cation/H_exchanger_CPA1, RmlC-like_jellyroll, Cation/H_exchanger	FALSE	FALSE
1	173521301	173521399	SLC9C2	ENSG00000162753	ENST00000367714	ENSE00003556909	173521301	173521399	22	0	0	TRUE					IPR027359, IPR018490, IPR018422, IPR014710, IPR006153	Volt_channel_dom_sf, cNMP-bd-like, Cation/H_exchanger_CPA1, RmlC-like_jellyroll, Cation/H_exchanger	FALSE	FALSE
1	173517537	173517704	SLC9C2	ENSG00000162753	ENST00000367714	ENSE00003604749	173517537	173517704	23	0	0	TRUE					IPR027359, IPR018490, IPR018422, IPR014710, IPR006153	Volt_channel_dom_sf, cNMP-bd-like, Cation/H_exchanger_CPA1, RmlC-like_jellyroll, Cation/H_exchanger	FALSE	FALSE
1	173509568	173509699	SLC9C2	ENSG00000162753	ENST00000367714	ENSE00003594391	173509568	173509699	24	0	0	TRUE					IPR027359, IPR018490, IPR018422, IPR014710, IPR006153	Volt_channel_dom_sf, cNMP-bd-like, Cation/H_exchanger_CPA1, RmlC-like_jellyroll, Cation/H_exchanger	FALSE	FALSE
1	173506856	173507041	SLC9C2	ENSG00000162753	ENST00000367714	ENSE00003556512	173506856	173507041	25	0	0	TRUE					IPR027359, IPR018490, IPR018422, IPR014710, IPR006153	Volt_channel_dom_sf, cNMP-bd-like, Cation/H_exchanger_CPA1, RmlC-like_jellyroll, Cation/H_exchanger	FALSE	FALSE
1	173505247	173505331	SLC9C2	ENSG00000162753	ENST00000367714	ENSE00003605954	173505247	173505331	26	0	1						IPR027359, IPR018490, IPR018422, IPR014710, IPR006153	Volt_channel_dom_sf, cNMP-bd-like, Cation/H_exchanger_CPA1, RmlC-like_jellyroll, Cation/H_exchanger	FALSE	FALSE
1	173503266	173503326	SLC9C2	ENSG00000162753	ENST00000367714	ENSE00003571238	173503266	173503326	27	1	2						IPR027359, IPR018490, IPR018422, IPR014710, IPR006153	Volt_channel_dom_sf, cNMP-bd-like, Cation/H_exchanger_CPA1, RmlC-like_jellyroll, Cation/H_exchanger	FALSE	FALSE
1	173501094	173501097	SLC9C2	ENSG00000162753	ENST00000367714	ENSE00001842936	173500460	173501097	28	2	-1						IPR027359, IPR018490, IPR018422, IPR014710, IPR006153	Volt_channel_dom_sf, cNMP-bd-like, Cation/H_exchanger_CPA1, RmlC-like_jellyroll, Cation/H_exchanger	FALSE	FALSE
1	161098536	161099062	KLHDC9	ENSG00000162755	ENST00000368011	ENSE00003844125	161098361	161099062	1	-1	2						IPR042941, IPR015915	KLDC9, Kelch-typ_b-propeller	FALSE	FALSE
1	161099346	161099505	KLHDC9	ENSG00000162755	ENST00000368011	ENSE00003499264	161099346	161099505	2	2	0						IPR042941, IPR015915	KLDC9, Kelch-typ_b-propeller	FALSE	FALSE
1	161099598	161099796	KLHDC9	ENSG00000162755	ENST00000368011	ENSE00003489499	161099598	161099796	3	0	1						IPR042941, IPR015915	KLDC9, Kelch-typ_b-propeller	FALSE	FALSE
1	161100061	161100224	KLHDC9	ENSG00000162755	ENST00000368011	ENSE00003576772	161100061	161100346	4	1	-1						IPR042941, IPR015915	KLDC9, Kelch-typ_b-propeller	FALSE	FALSE
1	161098536	161099062	KLHDC9	ENSG00000162755	ENST00000392192	ENSE00001827836	161098394	161099062	1	-1	2						IPR042941	KLDC9	FALSE	FALSE
1	161099579	161099758	KLHDC9	ENSG00000162755	ENST00000392192	ENSE00001511006	161099579	161099796	3	0	-1						IPR042941	KLDC9	FALSE	FALSE
1			KLHDC9	ENSG00000162755	ENST00000392192	ENSE00003502368	161100061	161100346	4	-1	-1						IPR042941	KLDC9	FALSE	FALSE
1			C1orf74	ENSG00000162757	ENST00000294811	ENSE00001068299	209784378	209784559	1	-1	-1				TRUE
1	209782825	209783634	C1orf74	ENSG00000162757	ENST00000294811	ENSE00001068300	209779208	209783709	2	-1	-1
1			LMX1A	ENSG00000162761	ENST00000294816	ENSE00001382158	165356070	165356241	1	-1	-1				TRUE		IPR042688, IPR017970, IPR009057, IPR001781	Lmx1a_LIM1, Homeobox_CS, Homeobox-like_sf, Znf_LIM	FALSE	FALSE
1	165355484	165355559	LMX1A	ENSG00000162761	ENST00000294816	ENSE00001291550	165355484	165355581	2	-1	1						IPR042688, IPR017970, IPR009057, IPR001781	Lmx1a_LIM1, Homeobox_CS, Homeobox-like_sf, Znf_LIM	FALSE	FALSE
1	165353076	165353262	LMX1A	ENSG00000162761	ENST00000294816	ENSE00001158610	165353076	165353262	3	1	2						IPR042688, IPR017970, IPR009057, IPR001781	Lmx1a_LIM1, Homeobox_CS, Homeobox-like_sf, Znf_LIM	FALSE	FALSE
1	165249408	165249640	LMX1A	ENSG00000162761	ENST00000294816	ENSE00001158602	165249408	165249640	4	2	1						IPR042688, IPR017970, IPR009057, IPR001781	Lmx1a_LIM1, Homeobox_CS, Homeobox-like_sf, Znf_LIM	FALSE	FALSE
1	165213641	165213813	LMX1A	ENSG00000162761	ENST00000294816	ENSE00001068374	165213641	165213813	5	1	0						IPR042688, IPR017970, IPR009057, IPR001781	Lmx1a_LIM1, Homeobox_CS, Homeobox-like_sf, Znf_LIM	FALSE	FALSE
1	165210699	165210776	LMX1A	ENSG00000162761	ENST00000294816	ENSE00003507619	165210699	165210776	6	0	0	TRUE					IPR042688, IPR017970, IPR009057, IPR001781	Lmx1a_LIM1, Homeobox_CS, Homeobox-like_sf, Znf_LIM	FALSE	FALSE
1	165208063	165208132	LMX1A	ENSG00000162761	ENST00000294816	ENSE00003538391	165208063	165208132	7	0	1						IPR042688, IPR017970, IPR009057, IPR001781	Lmx1a_LIM1, Homeobox_CS, Homeobox-like_sf, Znf_LIM	FALSE	FALSE
1	165205864	165206034	LMX1A	ENSG00000162761	ENST00000294816	ENSE00003628521	165205864	165206034	8	1	1		TRUE				IPR042688, IPR017970, IPR009057, IPR001781	Lmx1a_LIM1, Homeobox_CS, Homeobox-like_sf, Znf_LIM	FALSE	FALSE
1	165203880	165204040	LMX1A	ENSG00000162761	ENST00000294816	ENSE00001376489	165201873	165204040	9	1	-1						IPR042688, IPR017970, IPR009057, IPR001781	Lmx1a_LIM1, Homeobox_CS, Homeobox-like_sf, Znf_LIM	FALSE	FALSE
1			LMX1A	ENSG00000162761	ENST00000342310	ENSE00001407570	165356355	165356715	1	-1	-1						IPR042688, IPR017970, IPR009057, IPR001781	Lmx1a_LIM1, Homeobox_CS, Homeobox-like_sf, Znf_LIM	FALSE	FALSE
1	165203880	165204040	LMX1A	ENSG00000162761	ENST00000342310	ENSE00002074628	165201867	165204040	9	1	-1						IPR042688, IPR017970, IPR009057, IPR001781	Lmx1a_LIM1, Homeobox_CS, Homeobox-like_sf, Znf_LIM	FALSE	FALSE
1	165355484	165355559	LMX1A	ENSG00000162761	ENST00000367893	ENSE00001445870	165355484	165355746	1	-1	1						IPR042688, IPR017970, IPR009057, IPR001781	Lmx1a_LIM1, Homeobox_CS, Homeobox-like_sf, Znf_LIM	FALSE	FALSE
1	165203880	165204040	LMX1A	ENSG00000162761	ENST00000367893	ENSE00001845506	165203874	165204040	8	1	-1						IPR042688, IPR017970, IPR009057, IPR001781	Lmx1a_LIM1, Homeobox_CS, Homeobox-like_sf, Znf_LIM	FALSE	FALSE
1	165544297	165544918	LRRC52	ENSG00000162763	ENST00000294818	ENSE00001068380	165544000	165544918	1	-1	1						IPR032675, IPR003591, IPR001611	LRR_dom_sf, Leu-rich_rpt_typical-subtyp, Leu-rich_rpt	FALSE	FALSE
1	165563505	165563824	LRRC52	ENSG00000162763	ENST00000294818	ENSE00001068379	165563505	165563957	2	1	-1						IPR032675, IPR003591, IPR001611	LRR_dom_sf, Leu-rich_rpt_typical-subtyp, Leu-rich_rpt	FALSE	FALSE
1	212858453	212859190	FLVCR1	ENSG00000162769	ENST00000366971	ENSE00001443144	212858275	212859190	1	-1	0						IPR036259, IPR020846	MFS_trans_sf, MFS_dom	FALSE	FALSE
1	212863725	212863869	FLVCR1	ENSG00000162769	ENST00000366971	ENSE00001068434	212863725	212863869	2	0	1						IPR036259, IPR020846	MFS_trans_sf, MFS_dom	FALSE	FALSE
1	212872678	212872818	FLVCR1	ENSG00000162769	ENST00000366971	ENSE00003529134	212872678	212872818	3	1	1		TRUE				IPR036259, IPR020846	MFS_trans_sf, MFS_dom	FALSE	FALSE
1	212883371	212883438	FLVCR1	ENSG00000162769	ENST00000366971	ENSE00003605605	212883371	212883438	4	1	0						IPR036259, IPR020846	MFS_trans_sf, MFS_dom	FALSE	FALSE
1	212885293	212885396	FLVCR1	ENSG00000162769	ENST00000366971	ENSE00003559288	212885293	212885396	5	0	2						IPR036259, IPR020846	MFS_trans_sf, MFS_dom	FALSE	FALSE
1	212887891	212888001	FLVCR1	ENSG00000162769	ENST00000366971	ENSE00001068430	212887891	212888001	6	2	2			TRUE			IPR036259, IPR020846	MFS_trans_sf, MFS_dom	FALSE	FALSE
1	212888489	212888594	FLVCR1	ENSG00000162769	ENST00000366971	ENSE00003543077	212888489	212888594	7	2	0						IPR036259, IPR020846	MFS_trans_sf, MFS_dom	FALSE	FALSE
1	212889146	212889257	FLVCR1	ENSG00000162769	ENST00000366971	ENSE00003583473	212889146	212889257	8	0	1						IPR036259, IPR020846	MFS_trans_sf, MFS_dom	FALSE	FALSE
1	212894986	212895053	FLVCR1	ENSG00000162769	ENST00000366971	ENSE00003596929	212894986	212895053	9	1	0						IPR036259, IPR020846	MFS_trans_sf, MFS_dom	FALSE	FALSE
1	212895216	212895290	FLVCR1	ENSG00000162769	ENST00000366971	ENSE00001629822	212895216	212899363	10	0	-1						IPR036259, IPR020846	MFS_trans_sf, MFS_dom	FALSE	FALSE
1	212858916	212859190	FLVCR1	ENSG00000162769	ENST00000419102	ENSE00001596123	212858916	212859190	1	1	0
1	212895216	212895290	FLVCR1	ENSG00000162769	ENST00000419102	ENSE00001443143	212895216	212895334	9	0	-1
1	212624878	212626662	FAM71A	ENSG00000162771	ENST00000294829	ENSE00001068444	212624474	212626775	1	-1	-1
1	212615022	212615060	ATF3	ENSG00000162772	ENST00000336937	ENSE00001388012	212615022	212615060	1	0	0						IPR029812, IPR004827	ATF3, bZIP	FALSE	FALSE
1	212615148	212615261	ATF3	ENSG00000162772	ENST00000336937	ENSE00001369931	212615148	212615261	2	0	0	TRUE					IPR029812, IPR004827	ATF3, bZIP	FALSE	FALSE
1	212618127	212618234	ATF3	ENSG00000162772	ENST00000336937	ENSE00001196790	212618127	212618234	3	0	0	TRUE					IPR029812, IPR004827	ATF3, bZIP	FALSE	FALSE
1	212619046	212619105	ATF3	ENSG00000162772	ENST00000336937	ENSE00001443170	212619046	212619266	4	0	-1						IPR029812, IPR004827	ATF3, bZIP	FALSE	FALSE
1			ATF3	ENSG00000162772	ENST00000341491	ENSE00003849383	212608761	212608930	1	-1	-1				TRUE		IPR029812, IPR004827	ATF3, bZIP	FALSE	FALSE
1	212615022	212615261	ATF3	ENSG00000162772	ENST00000341491	ENSE00003597462	212615018	212615261	2	-1	0						IPR029812, IPR004827	ATF3, bZIP	FALSE	FALSE
1	212619358	212619555	ATF3	ENSG00000162772	ENST00000341491	ENSE00003627503	212619358	212620775	4	0	-1						IPR029812, IPR004827	ATF3, bZIP	FALSE	FALSE
1			ATF3	ENSG00000162772	ENST00000366981	ENSE00001615321	212565334	212565483	1	-1	-1						IPR029812, IPR004827	ATF3, bZIP	FALSE	FALSE
1	212619358	212619535	ATF3	ENSG00000162772	ENST00000366981	ENSE00001767240	212619358	212619535	4	0	1						IPR029812, IPR004827	ATF3, bZIP	FALSE	FALSE
1	212615022	212615261	ATF3	ENSG00000162772	ENST00000366983	ENSE00001834907	212615022	212615261	1	0	0						IPR029812, IPR004827	ATF3, bZIP	FALSE	FALSE
1	212619046	212619105	ATF3	ENSG00000162772	ENST00000366983	ENSE00001359826	212619046	212619555	3	0	-1						IPR029812, IPR004827	ATF3, bZIP	FALSE	FALSE
1	212608915	212608930	ATF3	ENSG00000162772	ENST00000366985	ENSE00002361447	212608915	212608930	1	2	0						IPR029812, IPR004827	ATF3, bZIP	FALSE	FALSE
1	212615018	212615045	ATF3	ENSG00000162772	ENST00000366985	ENSE00001443173	212615018	212615045	2	0	1						IPR029812, IPR004827	ATF3, bZIP	FALSE	FALSE
1	212615152	212615261	ATF3	ENSG00000162772	ENST00000366985	ENSE00001443172	212615152	212615261	3	1	0						IPR029812, IPR004827	ATF3, bZIP	FALSE	FALSE
1	212619358	212619555	ATF3	ENSG00000162772	ENST00000366985	ENSE00001443171	212619358	212619611	5	0	-1						IPR029812, IPR004827	ATF3, bZIP	FALSE	FALSE
1	212619358	212619555	ATF3	ENSG00000162772	ENST00000366987	ENSE00001510050	212619358	212620772	4	0	-1						IPR029812, IPR004827	ATF3, bZIP	FALSE	FALSE
1			ATF3	ENSG00000162772	ENST00000464547	ENSE00001898390	212619358	212619555	4	-1	-1
1	212615193	212615261	ATF3	ENSG00000162772	ENST00000613104	ENSE00003743808	212615178	212615261	1	-1	0						IPR029812, IPR004827	ATF3, bZIP	FALSE	FALSE
1	212619358	212619555	ATF3	ENSG00000162772	ENST00000613104	ENSE00003752269	212619358	212619746	3	0	-1						IPR029812, IPR004827	ATF3, bZIP	FALSE	FALSE
1			ATF3	ENSG00000162772	ENST00000613954	ENSE00003752858	212608628	212608930	1	-1	-1				TRUE		IPR029812, IPR004827	ATF3, bZIP	FALSE	FALSE
1			ATF3	ENSG00000162772	ENST00000613954	ENSE00003745817	212615018	212615022	2	-1	-1				TRUE		IPR029812, IPR004827	ATF3, bZIP	FALSE	FALSE
1	212615193	212615261	ATF3	ENSG00000162772	ENST00000613954	ENSE00003722923	212615062	212615261	3	-1	0						IPR029812, IPR004827	ATF3, bZIP	FALSE	FALSE
1	110339406	110342268	RBM15	ENSG00000162775	ENST00000369784	ENSE00001068490	110338506	110342268	1	-1	1						IPR035979, IPR034473, IPR034472, IPR034470, IPR016194, IPR012921, IPR012677, IPR010912	RBD_domain_sf, RBM15_RRM3, RBM15_RRM2, RBM15_RRM1, SPOC-like_C_dom_sf, SPOC_C, Nucleotide-bd_a/b_plait_sf, SPOC_met	FALSE	FALSE
1	110345539	110345609	RBM15	ENSG00000162775	ENST00000369784	ENSE00001380197	110345539	110345649	2	1	-1						IPR035979, IPR034473, IPR034472, IPR034470, IPR016194, IPR012921, IPR012677, IPR010912	RBD_domain_sf, RBM15_RRM3, RBM15_RRM2, RBM15_RRM1, SPOC-like_C_dom_sf, SPOC_C, Nucleotide-bd_a/b_plait_sf, SPOC_met	FALSE	FALSE
1			RBM15	ENSG00000162775	ENST00000369784	ENSE00003724768	110346308	110346681	3	-1	-1						IPR035979, IPR034473, IPR034472, IPR034470, IPR016194, IPR012921, IPR012677, IPR010912	RBD_domain_sf, RBM15_RRM3, RBM15_RRM2, RBM15_RRM1, SPOC-like_C_dom_sf, SPOC_C, Nucleotide-bd_a/b_plait_sf, SPOC_met	FALSE	FALSE
1	110339406	110342268	RBM15	ENSG00000162775	ENST00000487146	ENSE00001929858	110339323	110342268	1	-1	1						IPR035979, IPR034473, IPR034472, IPR034470, IPR016194, IPR012921, IPR012677, IPR010912	RBD_domain_sf, RBM15_RRM3, RBM15_RRM2, RBM15_RRM1, SPOC-like_C_dom_sf, SPOC_C, Nucleotide-bd_a/b_plait_sf, SPOC_met	FALSE	FALSE
1	110346308	110346354	RBM15	ENSG00000162775	ENST00000487146	ENSE00003849364	110346308	110346673	2	1	-1						IPR035979, IPR034473, IPR034472, IPR034470, IPR016194, IPR012921, IPR012677, IPR010912	RBD_domain_sf, RBM15_RRM3, RBM15_RRM2, RBM15_RRM1, SPOC-like_C_dom_sf, SPOC_C, Nucleotide-bd_a/b_plait_sf, SPOC_met	FALSE	FALSE
1	110339406	110342279	RBM15	ENSG00000162775	ENST00000602849	ENSE00003399361	110339323	110342690	1	-1	-1						IPR035979, IPR034473, IPR034472, IPR034470, IPR016194, IPR012921, IPR012677, IPR010912	RBD_domain_sf, RBM15_RRM3, RBM15_RRM2, RBM15_RRM1, SPOC-like_C_dom_sf, SPOC_C, Nucleotide-bd_a/b_plait_sf, SPOC_met	FALSE	FALSE
1	110339538	110342268	RBM15	ENSG00000162775	ENST00000617047	ENSE00003729109	110339466	110342268	1	-1	1						IPR035979, IPR034473, IPR034472, IPR034470, IPR016194, IPR012921, IPR012677, IPR010912	RBD_domain_sf, RBM15_RRM3, RBM15_RRM2, RBM15_RRM1, SPOC-like_C_dom_sf, SPOC_C, Nucleotide-bd_a/b_plait_sf, SPOC_met	FALSE	FALSE
1			RBM15	ENSG00000162775	ENST00000617047	ENSE00003568911	110346308	110346677	3	-1	-1						IPR035979, IPR034473, IPR034472, IPR034470, IPR016194, IPR012921, IPR012677, IPR010912	RBD_domain_sf, RBM15_RRM3, RBM15_RRM2, RBM15_RRM1, SPOC-like_C_dom_sf, SPOC_C, Nucleotide-bd_a/b_plait_sf, SPOC_met	FALSE	FALSE
1	110339538	110342181	RBM15	ENSG00000162775	ENST00000650953	ENSE00003841420	110339422	110342181	1	-1	1						IPR035979, IPR034473, IPR034472, IPR034470, IPR016194, IPR012921, IPR012677, IPR010912	RBD_domain_sf, RBM15_RRM3, RBM15_RRM2, RBM15_RRM1, SPOC-like_C_dom_sf, SPOC_C, Nucleotide-bd_a/b_plait_sf, SPOC_met	FALSE	FALSE
1	110346308	110346354	RBM15	ENSG00000162775	ENST00000650953	ENSE00003848037	110346308	110346633	2	1	-1						IPR035979, IPR034473, IPR034472, IPR034470, IPR016194, IPR012921, IPR012677, IPR010912	RBD_domain_sf, RBM15_RRM3, RBM15_RRM2, RBM15_RRM1, SPOC-like_C_dom_sf, SPOC_C, Nucleotide-bd_a/b_plait_sf, SPOC_met	FALSE	FALSE
1	110339538	110342279	RBM15	ENSG00000162775	ENST00000652342	ENSE00003879525	110339425	110342690	1	-1	-1						IPR035979, IPR034473, IPR034472, IPR034470, IPR016194, IPR012921, IPR012677, IPR010912	RBD_domain_sf, RBM15_RRM3, RBM15_RRM2, RBM15_RRM1, SPOC-like_C_dom_sf, SPOC_C, Nucleotide-bd_a/b_plait_sf, SPOC_met	FALSE	FALSE
1	110339538	110342268	RBM15	ENSG00000162775	ENST00000654015	ENSE00003882667	110339425	110342268	1	-1	1						IPR035979, IPR034473, IPR034472, IPR034470, IPR016194, IPR012921, IPR012677, IPR010912	RBD_domain_sf, RBM15_RRM3, RBM15_RRM2, RBM15_RRM1, SPOC-like_C_dom_sf, SPOC_C, Nucleotide-bd_a/b_plait_sf, SPOC_met	FALSE	FALSE
1	110346308	110346354	RBM15	ENSG00000162775	ENST00000654015	ENSE00003499087	110346308	110346677	2	1	-1						IPR035979, IPR034473, IPR034472, IPR034470, IPR016194, IPR012921, IPR012677, IPR010912	RBD_domain_sf, RBM15_RRM3, RBM15_RRM2, RBM15_RRM1, SPOC-like_C_dom_sf, SPOC_C, Nucleotide-bd_a/b_plait_sf, SPOC_met	FALSE	FALSE
1	111200393	111200459	DENND2D	ENSG00000162777	ENST00000357640	ENSE00001433184	111200393	111200646	1	-1	1						IPR043153, IPR037516, IPR005113, IPR005112	DENN_C, Tripartite_DENN, uDENN_dom, dDENN_dom	FALSE	FALSE
1	111199623	111199798	DENND2D	ENSG00000162777	ENST00000357640	ENSE00003501702	111199623	111199798	2	1	0						IPR043153, IPR037516, IPR005113, IPR005112	DENN_C, Tripartite_DENN, uDENN_dom, dDENN_dom	FALSE	FALSE
1	111198630	111198742	DENND2D	ENSG00000162777	ENST00000357640	ENSE00003561912	111198630	111198742	3	0	2						IPR043153, IPR037516, IPR005113, IPR005112	DENN_C, Tripartite_DENN, uDENN_dom, dDENN_dom	FALSE	FALSE
1	111197920	111197989	DENND2D	ENSG00000162777	ENST00000357640	ENSE00003502040	111197920	111197989	4	2	0						IPR043153, IPR037516, IPR005113, IPR005112	DENN_C, Tripartite_DENN, uDENN_dom, dDENN_dom	FALSE	FALSE
1	111197176	111197253	DENND2D	ENSG00000162777	ENST00000357640	ENSE00003494377	111197176	111197253	5	0	0	TRUE					IPR043153, IPR037516, IPR005113, IPR005112	DENN_C, Tripartite_DENN, uDENN_dom, dDENN_dom	FALSE	FALSE
1	111195916	111196056	DENND2D	ENSG00000162777	ENST00000357640	ENSE00001068510	111195916	111196056	6	0	0	TRUE					IPR043153, IPR037516, IPR005113, IPR005112	DENN_C, Tripartite_DENN, uDENN_dom, dDENN_dom	FALSE	FALSE
1	111194578	111194726	DENND2D	ENSG00000162777	ENST00000357640	ENSE00001068505	111194578	111194726	7	0	2						IPR043153, IPR037516, IPR005113, IPR005112	DENN_C, Tripartite_DENN, uDENN_dom, dDENN_dom	FALSE	FALSE
1	111192140	111192317	DENND2D	ENSG00000162777	ENST00000357640	ENSE00001068504	111192140	111192317	8	2	0						IPR043153, IPR037516, IPR005113, IPR005112	DENN_C, Tripartite_DENN, uDENN_dom, dDENN_dom	FALSE	FALSE
1	111189212	111189253	DENND2D	ENSG00000162777	ENST00000357640	ENSE00001068513	111189212	111189253	9	0	0	TRUE					IPR043153, IPR037516, IPR005113, IPR005112	DENN_C, Tripartite_DENN, uDENN_dom, dDENN_dom	FALSE	FALSE
1	111188702	111188786	DENND2D	ENSG00000162777	ENST00000357640	ENSE00003684384	111188702	111188786	10	0	1						IPR043153, IPR037516, IPR005113, IPR005112	DENN_C, Tripartite_DENN, uDENN_dom, dDENN_dom	FALSE	FALSE
1	111188131	111188370	DENND2D	ENSG00000162777	ENST00000357640	ENSE00003550095	111188131	111188370	11	1	1		TRUE				IPR043153, IPR037516, IPR005113, IPR005112	DENN_C, Tripartite_DENN, uDENN_dom, dDENN_dom	FALSE	FALSE
1	111187605	111187681	DENND2D	ENSG00000162777	ENST00000357640	ENSE00003848799	111185969	111187681	12	1	-1						IPR043153, IPR037516, IPR005113, IPR005112	DENN_C, Tripartite_DENN, uDENN_dom, dDENN_dom	FALSE	FALSE
1	111204296	111204353	DENND2D	ENSG00000162777	ENST00000369752	ENSE00001450802	111204296	111204409	1	-1	1						IPR043153, IPR037516, IPR005113, IPR005112	DENN_C, Tripartite_DENN, uDENN_dom, dDENN_dom	FALSE	FALSE
1	111187605	111187681	DENND2D	ENSG00000162777	ENST00000369752	ENSE00003543878	111187174	111187681	12	1	-1						IPR043153, IPR037516, IPR005113, IPR005112	DENN_C, Tripartite_DENN, uDENN_dom, dDENN_dom	FALSE	FALSE
1			TDRD5	ENSG00000162782	ENST00000294848	ENSE00001371530	179591890	179592125	1	-1	-1				TRUE		IPR041966, IPR037982, IPR035437, IPR025605	LOTUS-like, TDRD5_LOTUS_2, SNase_OB-fold_sf, OST-HTH/LOTUS_dom	FALSE	FALSE
1	179592616	179592847	TDRD5	ENSG00000162782	ENST00000294848	ENSE00003895756	179592602	179592847	2	-1	1						IPR041966, IPR037982, IPR035437, IPR025605	LOTUS-like, TDRD5_LOTUS_2, SNase_OB-fold_sf, OST-HTH/LOTUS_dom	FALSE	FALSE
1	179593460	179593867	TDRD5	ENSG00000162782	ENST00000294848	ENSE00003894285	179593460	179593867	3	1	1		TRUE				IPR041966, IPR037982, IPR035437, IPR025605	LOTUS-like, TDRD5_LOTUS_2, SNase_OB-fold_sf, OST-HTH/LOTUS_dom	FALSE	FALSE
1	179595628	179595818	TDRD5	ENSG00000162782	ENST00000294848	ENSE00003890263	179595628	179595818	4	1	0						IPR041966, IPR037982, IPR035437, IPR025605	LOTUS-like, TDRD5_LOTUS_2, SNase_OB-fold_sf, OST-HTH/LOTUS_dom	FALSE	FALSE
1	179618599	179618682	TDRD5	ENSG00000162782	ENST00000294848	ENSE00003894304	179618599	179618682	5	0	0	TRUE					IPR041966, IPR037982, IPR035437, IPR025605	LOTUS-like, TDRD5_LOTUS_2, SNase_OB-fold_sf, OST-HTH/LOTUS_dom	FALSE	FALSE
1	179621035	179621091	TDRD5	ENSG00000162782	ENST00000294848	ENSE00003888695	179621035	179621091	6	0	0	TRUE					IPR041966, IPR037982, IPR035437, IPR025605	LOTUS-like, TDRD5_LOTUS_2, SNase_OB-fold_sf, OST-HTH/LOTUS_dom	FALSE	FALSE
1	179630767	179630920	TDRD5	ENSG00000162782	ENST00000294848	ENSE00003893350	179630767	179630920	7	0	1						IPR041966, IPR037982, IPR035437, IPR025605	LOTUS-like, TDRD5_LOTUS_2, SNase_OB-fold_sf, OST-HTH/LOTUS_dom	FALSE	FALSE
1	179634457	179634629	TDRD5	ENSG00000162782	ENST00000294848	ENSE00003890613	179634457	179634629	8	1	0						IPR041966, IPR037982, IPR035437, IPR025605	LOTUS-like, TDRD5_LOTUS_2, SNase_OB-fold_sf, OST-HTH/LOTUS_dom	FALSE	FALSE
1	179635667	179635887	TDRD5	ENSG00000162782	ENST00000294848	ENSE00003893936	179635667	179635887	9	0	2						IPR041966, IPR037982, IPR035437, IPR025605	LOTUS-like, TDRD5_LOTUS_2, SNase_OB-fold_sf, OST-HTH/LOTUS_dom	FALSE	FALSE
1	179639839	179640051	TDRD5	ENSG00000162782	ENST00000294848	ENSE00003892523	179639839	179640051	10	2	2			TRUE			IPR041966, IPR037982, IPR035437, IPR025605	LOTUS-like, TDRD5_LOTUS_2, SNase_OB-fold_sf, OST-HTH/LOTUS_dom	FALSE	FALSE
1	179640379	179640445	TDRD5	ENSG00000162782	ENST00000294848	ENSE00003895438	179640379	179640445	11	2	0						IPR041966, IPR037982, IPR035437, IPR025605	LOTUS-like, TDRD5_LOTUS_2, SNase_OB-fold_sf, OST-HTH/LOTUS_dom	FALSE	FALSE
1	179650867	179651067	TDRD5	ENSG00000162782	ENST00000294848	ENSE00003894445	179650867	179651067	12	0	0	TRUE					IPR041966, IPR037982, IPR035437, IPR025605	LOTUS-like, TDRD5_LOTUS_2, SNase_OB-fold_sf, OST-HTH/LOTUS_dom	FALSE	FALSE
1	179652039	179652197	TDRD5	ENSG00000162782	ENST00000294848	ENSE00003892830	179652039	179652197	13	0	0	TRUE					IPR041966, IPR037982, IPR035437, IPR025605	LOTUS-like, TDRD5_LOTUS_2, SNase_OB-fold_sf, OST-HTH/LOTUS_dom	FALSE	FALSE
1	179662104	179662286	TDRD5	ENSG00000162782	ENST00000294848	ENSE00003891400	179662104	179662286	14	0	0	TRUE					IPR041966, IPR037982, IPR035437, IPR025605	LOTUS-like, TDRD5_LOTUS_2, SNase_OB-fold_sf, OST-HTH/LOTUS_dom	FALSE	FALSE
1	179663348	179663491	TDRD5	ENSG00000162782	ENST00000294848	ENSE00003894527	179663348	179663491	15	0	0	TRUE					IPR041966, IPR037982, IPR035437, IPR025605	LOTUS-like, TDRD5_LOTUS_2, SNase_OB-fold_sf, OST-HTH/LOTUS_dom	FALSE	FALSE
1	179669194	179669404	TDRD5	ENSG00000162782	ENST00000294848	ENSE00003895793	179669194	179669404	16	0	1						IPR041966, IPR037982, IPR035437, IPR025605	LOTUS-like, TDRD5_LOTUS_2, SNase_OB-fold_sf, OST-HTH/LOTUS_dom	FALSE	FALSE
1	179690696	179690943	TDRD5	ENSG00000162782	ENST00000294848	ENSE00003891152	179690696	179691272	17	1	-1						IPR041966, IPR037982, IPR035437, IPR025605	LOTUS-like, TDRD5_LOTUS_2, SNase_OB-fold_sf, OST-HTH/LOTUS_dom	FALSE	FALSE
1			TDRD5	ENSG00000162782	ENST00000367614	ENSE00001428720	179591613	179591665	1	-1	-1				TRUE		IPR041966, IPR037982, IPR035437, IPR025605	LOTUS-like, TDRD5_LOTUS_2, SNase_OB-fold_sf, OST-HTH/LOTUS_dom	FALSE	FALSE
1	179592616	179592847	TDRD5	ENSG00000162782	ENST00000367614	ENSE00001445162	179592310	179592847	2	-1	1						IPR041966, IPR037982, IPR035437, IPR025605	LOTUS-like, TDRD5_LOTUS_2, SNase_OB-fold_sf, OST-HTH/LOTUS_dom	FALSE	FALSE
1	179690696	179690943	TDRD5	ENSG00000162782	ENST00000367614	ENSE00001346806	179690696	179691270	17	1	-1						IPR041966, IPR037982, IPR035437, IPR025605	LOTUS-like, TDRD5_LOTUS_2, SNase_OB-fold_sf, OST-HTH/LOTUS_dom	FALSE	FALSE
1			TDRD5	ENSG00000162782	ENST00000444136	ENSE00003713070	179591832	179592125	1	-1	-1						IPR041966, IPR037982, IPR035437, IPR025605	LOTUS-like, TDRD5_LOTUS_2, SNase_OB-fold_sf, OST-HTH/LOTUS_dom	FALSE	FALSE
1	179654201	179654362	TDRD5	ENSG00000162782	ENST00000444136	ENSE00003894054	179654201	179654362	14	0	0						IPR041966, IPR037982, IPR035437, IPR025605	LOTUS-like, TDRD5_LOTUS_2, SNase_OB-fold_sf, OST-HTH/LOTUS_dom	FALSE	FALSE
1	181088903	181089886	IER5	ENSG00000162783	ENST00000367577	ENSE00001445067	181088700	181092900	1	-1	-1
1			BPNT1	ENSG00000162813	ENST00000322067	ENSE00003846091	220089686	220089788	1	-1	-1				TRUE		IPR020583, IPR020550	Inositol_monoP_metal-BS, Inositol_monophosphatase_CS	FALSE	FALSE
1	220079727	220079846	BPNT1	ENSG00000162813	ENST00000322067	ENSE00003895335	220079727	220079854	2	-1	0						IPR020583, IPR020550	Inositol_monoP_metal-BS, Inositol_monophosphatase_CS	FALSE	FALSE
1	220073967	220074071	BPNT1	ENSG00000162813	ENST00000322067	ENSE00003594095	220073967	220074071	3	0	0	TRUE					IPR020583, IPR020550	Inositol_monoP_metal-BS, Inositol_monophosphatase_CS	FALSE	FALSE
1	220072850	220072957	BPNT1	ENSG00000162813	ENST00000322067	ENSE00003478321	220072850	220072957	4	0	0	TRUE					IPR020583, IPR020550	Inositol_monoP_metal-BS, Inositol_monophosphatase_CS	FALSE	FALSE
1	220069384	220069432	BPNT1	ENSG00000162813	ENST00000322067	ENSE00003541331	220069384	220069432	5	0	1						IPR020583, IPR020550	Inositol_monoP_metal-BS, Inositol_monophosphatase_CS	FALSE	FALSE
1	220067302	220067393	BPNT1	ENSG00000162813	ENST00000322067	ENSE00003622769	220067302	220067393	6	1	0						IPR020583, IPR020550	Inositol_monoP_metal-BS, Inositol_monophosphatase_CS	FALSE	FALSE
1	220062757	220062954	BPNT1	ENSG00000162813	ENST00000322067	ENSE00003889560	220062757	220062954	7	0	0	TRUE					IPR020583, IPR020550	Inositol_monoP_metal-BS, Inositol_monophosphatase_CS	FALSE	FALSE
1	220059686	220059791	BPNT1	ENSG00000162813	ENST00000322067	ENSE00003894047	220059686	220059791	8	0	1						IPR020583, IPR020550	Inositol_monoP_metal-BS, Inositol_monophosphatase_CS	FALSE	FALSE
1	220058844	220058992	BPNT1	ENSG00000162813	ENST00000322067	ENSE00003893455	220057482	220058992	9	1	-1						IPR020583, IPR020550	Inositol_monoP_metal-BS, Inositol_monophosphatase_CS	FALSE	FALSE
1			BPNT1	ENSG00000162813	ENST00000354807	ENSE00001844072	220089686	220089772	1	-1	-1						IPR020583, IPR020550	Inositol_monoP_metal-BS, Inositol_monophosphatase_CS	FALSE	FALSE
1	220066073	220066117	BPNT1	ENSG00000162813	ENST00000354807	ENSE00001821172	220066073	220066117	7	0	0						IPR020583, IPR020550	Inositol_monoP_metal-BS, Inositol_monophosphatase_CS	FALSE	FALSE
1	220058946	220058992	BPNT1	ENSG00000162813	ENST00000354807	ENSE00002427227	220058946	220058992	10	1	0						IPR020583, IPR020550	Inositol_monoP_metal-BS, Inositol_monophosphatase_CS	FALSE	FALSE
1	220057912	220057917	BPNT1	ENSG00000162813	ENST00000354807	ENSE00001913099	220057731	220057917	11	0	-1						IPR020583, IPR020550	Inositol_monoP_metal-BS, Inositol_monophosphatase_CS	FALSE	FALSE
1			BPNT1	ENSG00000162813	ENST00000414869	ENSE00001347948	220089686	220089853	1	-1	-1						IPR020583, IPR020550	Inositol_monoP_metal-BS, Inositol_monophosphatase_CS	FALSE	FALSE
1			BPNT1	ENSG00000162813	ENST00000463953	ENSE00001832694	220089644	220089769	1	-1	-1						IPR020583	Inositol_monoP_metal-BS	FALSE	FALSE
1	220062811	220062954	BPNT1	ENSG00000162813	ENST00000463953	ENSE00001843570	220062811	220062954	6	0	0						IPR020583	Inositol_monoP_metal-BS	FALSE	FALSE
1			BPNT1	ENSG00000162813	ENST00000469520	ENSE00002335954	220090287	220090462	1	-1	-1						IPR020583, IPR020550	Inositol_monoP_metal-BS, Inositol_monophosphatase_CS	FALSE	FALSE
1			BPNT1	ENSG00000162813	ENST00000469520	ENSE00002409282	220089686	220089951	2	-1	-1						IPR020583, IPR020550	Inositol_monoP_metal-BS, Inositol_monophosphatase_CS	FALSE	FALSE
1	220058844	220058992	BPNT1	ENSG00000162813	ENST00000469520	ENSE00001885019	220057484	220058992	10	1	-1						IPR020583, IPR020550	Inositol_monoP_metal-BS, Inositol_monophosphatase_CS	FALSE	FALSE
1			BPNT1	ENSG00000162813	ENST00000480959	ENSE00002306947	220089644	220089833	1	-1	-1				TRUE		IPR020583	Inositol_monoP_metal-BS	FALSE	FALSE
1	220073967	220074026	BPNT1	ENSG00000162813	ENST00000480959	ENSE00003659742	220073967	220074071	2	-1	0						IPR020583	Inositol_monoP_metal-BS	FALSE	FALSE
1	220062916	220062954	BPNT1	ENSG00000162813	ENST00000480959	ENSE00002365922	220062916	220062954	6	0	0						IPR020583	Inositol_monoP_metal-BS	FALSE	FALSE
1			BPNT1	ENSG00000162813	ENST00000498237	ENSE00001832839	220089644	220089812	1	-1	-1						IPR020583	Inositol_monoP_metal-BS	FALSE	FALSE
1	220067384	220067393	BPNT1	ENSG00000162813	ENST00000498237	ENSE00003751388	220067384	220067393	6	1	2						IPR020583	Inositol_monoP_metal-BS	FALSE	FALSE
1			BPNT1	ENSG00000162813	ENST00000498791	ENSE00001852670	220089686	220089827	1	-1	-1						IPR020583	Inositol_monoP_metal-BS	FALSE	FALSE
1	220062912	220062954	BPNT1	ENSG00000162813	ENST00000498791	ENSE00002405157	220062912	220062954	6	0	1						IPR020583	Inositol_monoP_metal-BS	FALSE	FALSE
1			BPNT1	ENSG00000162813	ENST00000544404	ENSE00002274155	220089644	220089853	1	-1	-1						IPR020583, IPR020550	Inositol_monoP_metal-BS, Inositol_monophosphatase_CS	FALSE	FALSE
1	217631379	217631446	SPATA17	ENSG00000162814	ENST00000366933	ENSE00003844303	217631344	217631446	1	-1	2						IPR027417	P-loop_NTPase	FALSE	FALSE
1	217648882	217648971	SPATA17	ENSG00000162814	ENST00000366933	ENSE00003291707	217648882	217648971	2	2	2			TRUE			IPR027417	P-loop_NTPase	FALSE	FALSE
1	217651097	217651178	SPATA17	ENSG00000162814	ENST00000366933	ENSE00003388175	217651097	217651178	3	2	0						IPR027417	P-loop_NTPase	FALSE	FALSE
1	217669033	217669083	SPATA17	ENSG00000162814	ENST00000366933	ENSE00003660702	217669033	217669083	4	0	0	TRUE					IPR027417	P-loop_NTPase	FALSE	FALSE
1	217683258	217683361	SPATA17	ENSG00000162814	ENST00000366933	ENSE00003580611	217683258	217683361	5	0	2						IPR027417	P-loop_NTPase	FALSE	FALSE
1	217741975	217742098	SPATA17	ENSG00000162814	ENST00000366933	ENSE00003545552	217741975	217742098	6	2	0						IPR027417	P-loop_NTPase	FALSE	FALSE
1	217774334	217774537	SPATA17	ENSG00000162814	ENST00000366933	ENSE00003592896	217774334	217774537	7	0	0	TRUE					IPR027417	P-loop_NTPase	FALSE	FALSE
1	217782174	217782322	SPATA17	ENSG00000162814	ENST00000366933	ENSE00003552855	217782174	217782322	8	0	2						IPR027417	P-loop_NTPase	FALSE	FALSE
1	217801718	217801850	SPATA17	ENSG00000162814	ENST00000366933	ENSE00003489308	217801718	217801850	9	2	0						IPR027417	P-loop_NTPase	FALSE	FALSE
1	217862774	217862854	SPATA17	ENSG00000162814	ENST00000366933	ENSE00003623374	217862774	217862856	10	0	-1						IPR027417	P-loop_NTPase	FALSE	FALSE
1			SPATA17	ENSG00000162814	ENST00000366933	ENSE00001909585	217867022	217871696	11	-1	-1						IPR027417	P-loop_NTPase	FALSE	FALSE
1	220690403	220690711	C1orf115	ENSG00000162817	ENST00000294889	ENSE00001068928	220690363	220690711	1	-1	0
1	220696612	220696731	C1orf115	ENSG00000162817	ENST00000294889	ENSE00001068927	220696612	220699153	2	0	-1
1			BROX	ENSG00000162819	ENST00000340934	ENSE00003845726	222712564	222712942	1	-1	-1				TRUE		IPR038898, IPR038499	BROX, BRO1_sf	FALSE	FALSE
1	222715700	222715800	BROX	ENSG00000162819	ENST00000340934	ENSE00003628196	222715684	222715800	2	-1	2						IPR038898, IPR038499	BROX, BRO1_sf	FALSE	FALSE
1	222718925	222719031	BROX	ENSG00000162819	ENST00000340934	ENSE00003600801	222718925	222719031	3	2	1						IPR038898, IPR038499	BROX, BRO1_sf	FALSE	FALSE
1	222719263	222719359	BROX	ENSG00000162819	ENST00000340934	ENSE00003674541	222719263	222719359	4	1	2						IPR038898, IPR038499	BROX, BRO1_sf	FALSE	FALSE
1	222722419	222722514	BROX	ENSG00000162819	ENST00000340934	ENSE00001068953	222722419	222722514	5	2	2			TRUE			IPR038898, IPR038499	BROX, BRO1_sf	FALSE	FALSE
1	222724092	222724164	BROX	ENSG00000162819	ENST00000340934	ENSE00003612560	222724092	222724164	6	2	0						IPR038898, IPR038499	BROX, BRO1_sf	FALSE	FALSE
1	222725450	222725555	BROX	ENSG00000162819	ENST00000340934	ENSE00003598268	222725450	222725555	7	0	1						IPR038898, IPR038499	BROX, BRO1_sf	FALSE	FALSE
1	222727168	222727257	BROX	ENSG00000162819	ENST00000340934	ENSE00001068958	222727168	222727257	8	1	1		TRUE				IPR038898, IPR038499	BROX, BRO1_sf	FALSE	FALSE
1	222728743	222728828	BROX	ENSG00000162819	ENST00000340934	ENSE00001068955	222728743	222728828	9	1	0						IPR038898, IPR038499	BROX, BRO1_sf	FALSE	FALSE
1	222729620	222729701	BROX	ENSG00000162819	ENST00000340934	ENSE00001068957	222729620	222729701	10	0	1						IPR038898, IPR038499	BROX, BRO1_sf	FALSE	FALSE
1	222730027	222730177	BROX	ENSG00000162819	ENST00000340934	ENSE00001068963	222730027	222730177	11	1	2						IPR038898, IPR038499	BROX, BRO1_sf	FALSE	FALSE
1	222731357	222731516	BROX	ENSG00000162819	ENST00000340934	ENSE00001068962	222731357	222731516	12	2	0						IPR038898, IPR038499	BROX, BRO1_sf	FALSE	FALSE
1	222732628	222732714	BROX	ENSG00000162819	ENST00000340934	ENSE00003841794	222732628	222735187	13	0	-1						IPR038898, IPR038499	BROX, BRO1_sf	FALSE	FALSE
1			BROX	ENSG00000162819	ENST00000426638	ENSE00001635865	222713369	222713416	1	-1	-1						IPR038898, IPR038499	BROX, BRO1_sf	FALSE	FALSE
1	222727168	222727232	BROX	ENSG00000162819	ENST00000426638	ENSE00001686021	222727168	222727232	8	1	0						IPR038898, IPR038499	BROX, BRO1_sf	FALSE	FALSE
1			BROX	ENSG00000162819	ENST00000537020	ENSE00002214877	222713321	222713416	1	-1	-1						IPR038898, IPR038499	BROX, BRO1_sf	FALSE	FALSE
1	222732628	222732655	BROX	ENSG00000162819	ENST00000537020	ENSE00002215679	222732628	222735196	12	2	-1						IPR038898, IPR038499	BROX, BRO1_sf	FALSE	FALSE
1	222732628	222732714	BROX	ENSG00000162819	ENST00000539697	ENSE00001442891	222732628	222735196	12	0	-1						IPR038898, IPR038499	BROX, BRO1_sf	FALSE	FALSE
1			BROX	ENSG00000162819	ENST00000612948	ENSE00001891881	222712553	222712942	1	-1	-1						IPR038898, IPR038499	BROX, BRO1_sf	FALSE	FALSE
1			NBPF20	ENSG00000162825	ENST00000392971	ENSE00003747194	145405682	145405778	1	-1	-1				TRUE
1			NBPF20	ENSG00000162825	ENST00000392971	ENSE00003729207	145405098	145405307	2	-1	-1				TRUE
1			NBPF20	ENSG00000162825	ENST00000392971	ENSE00003739758	145403216	145403318	3	-1	-1				TRUE
1			NBPF20	ENSG00000162825	ENST00000392971	ENSE00003717627	145402167	145402381	4	-1	-1				TRUE
1			NBPF20	ENSG00000162825	ENST00000392971	ENSE00003712167	145401059	145401131	5	-1	-1				TRUE
1			NBPF20	ENSG00000162825	ENST00000392971	ENSE00003725960	145400389	145400594	6	-1	-1				TRUE
1			NBPF20	ENSG00000162825	ENST00000392971	ENSE00003753928	145399049	145399100	7	-1	-1				TRUE
1			NBPF20	ENSG00000162825	ENST00000392971	ENSE00003738021	145394978	145395141	8	-1	-1				TRUE
1			NBPF20	ENSG00000162825	ENST00000392971	ENSE00001695260	145393861	145393935	9	-1	-1				TRUE
1	145393722	145393729	NBPF20	ENSG00000162825	ENST00000392971	ENSE00003735778	145393722	145393734	10	-1	2
1	145393074	145393246	NBPF20	ENSG00000162825	ENST00000392971	ENSE00003722222	145393074	145393246	11	2	1
1	145392303	145392354	NBPF20	ENSG00000162825	ENST00000392971	ENSE00003715511	145392303	145392354	12	1	2
1	145391530	145391702	NBPF20	ENSG00000162825	ENST00000392971	ENSE00003746290	145391530	145391702	13	2	1
1	145390769	145390820	NBPF20	ENSG00000162825	ENST00000392971	ENSE00003729337	145390769	145390820	14	1	2
1	145389944	145390116	NBPF20	ENSG00000162825	ENST00000392971	ENSE00003739064	145389944	145390116	15	2	1
1	145389121	145389229	NBPF20	ENSG00000162825	ENST00000392971	ENSE00003720118	145389121	145389229	16	1	2
1	145388318	145388490	NBPF20	ENSG00000162825	ENST00000392971	ENSE00003676602	145388318	145388490	17	2	1
1	145387547	145387598	NBPF20	ENSG00000162825	ENST00000392971	ENSE00003617163	145387547	145387598	18	1	2
1	145386774	145386946	NBPF20	ENSG00000162825	ENST00000392971	ENSE00003668570	145386774	145386946	19	2	1
1	145386013	145386064	NBPF20	ENSG00000162825	ENST00000392971	ENSE00003555856	145386013	145386064	20	1	2
1	145385194	145385366	NBPF20	ENSG00000162825	ENST00000392971	ENSE00003480023	145385194	145385366	21	2	1
1	145384371	145384479	NBPF20	ENSG00000162825	ENST00000392971	ENSE00003702429	145384371	145384479	22	1	2
1	145383570	145383742	NBPF20	ENSG00000162825	ENST00000392971	ENSE00003720284	145383570	145383742	23	2	1
1	145382799	145382850	NBPF20	ENSG00000162825	ENST00000392971	ENSE00003742463	145382799	145382850	24	1	2
1	145382018	145382190	NBPF20	ENSG00000162825	ENST00000392971	ENSE00003698850	145382018	145382190	25	2	1
1	145381257	145381308	NBPF20	ENSG00000162825	ENST00000392971	ENSE00003696717	145381257	145381308	26	1	2
1	145380440	145380612	NBPF20	ENSG00000162825	ENST00000392971	ENSE00003748362	145380440	145380612	27	2	1
1	145379617	145379725	NBPF20	ENSG00000162825	ENST00000392971	ENSE00003752063	145379617	145379725	28	1	2
1	145378814	145378986	NBPF20	ENSG00000162825	ENST00000392971	ENSE00003722755	145378814	145378986	29	2	1
1	145378043	145378094	NBPF20	ENSG00000162825	ENST00000392971	ENSE00003749317	145378043	145378094	30	1	2
1	145377266	145377438	NBPF20	ENSG00000162825	ENST00000392971	ENSE00003748083	145377266	145377438	31	2	1
1	145376505	145376556	NBPF20	ENSG00000162825	ENST00000392971	ENSE00003744408	145376505	145376556	32	1	2
1	145375688	145375860	NBPF20	ENSG00000162825	ENST00000392971	ENSE00003701859	145375688	145375860	33	2	1
1	145374865	145374973	NBPF20	ENSG00000162825	ENST00000392971	ENSE00003697977	145374865	145374973	34	1	2
1	145374064	145374236	NBPF20	ENSG00000162825	ENST00000392971	ENSE00003739110	145374064	145374236	35	2	1
1	145373293	145373344	NBPF20	ENSG00000162825	ENST00000392971	ENSE00003726627	145373293	145373344	36	1	2
1	145372512	145372684	NBPF20	ENSG00000162825	ENST00000392971	ENSE00003740974	145372512	145372684	37	2	1
1	145371751	145371802	NBPF20	ENSG00000162825	ENST00000392971	ENSE00003720650	145371751	145371802	38	1	2
1	145370940	145371112	NBPF20	ENSG00000162825	ENST00000392971	ENSE00003724379	145370940	145371112	39	2	1
1	145370117	145370225	NBPF20	ENSG00000162825	ENST00000392971	ENSE00003753102	145370117	145370225	40	1	2
1	145369316	145369488	NBPF20	ENSG00000162825	ENST00000392971	ENSE00003754788	145369316	145369488	41	2	1
1	145368545	145368596	NBPF20	ENSG00000162825	ENST00000392971	ENSE00003744206	145368545	145368596	42	1	2
1	145367764	145367936	NBPF20	ENSG00000162825	ENST00000392971	ENSE00003723863	145367764	145367936	43	2	1
1	145367003	145367054	NBPF20	ENSG00000162825	ENST00000392971	ENSE00003715222	145367003	145367054	44	1	2
1	145366180	145366352	NBPF20	ENSG00000162825	ENST00000392971	ENSE00003715053	145366180	145366352	45	2	1
1	145365357	145365465	NBPF20	ENSG00000162825	ENST00000392971	ENSE00003716722	145365357	145365465	46	1	2
1	145364556	145364728	NBPF20	ENSG00000162825	ENST00000392971	ENSE00003739614	145364556	145364728	47	2	1
1	145363785	145363836	NBPF20	ENSG00000162825	ENST00000392971	ENSE00003736218	145363785	145363836	48	1	2
1	145363004	145363176	NBPF20	ENSG00000162825	ENST00000392971	ENSE00003741606	145363004	145363176	49	2	1
1	145362243	145362294	NBPF20	ENSG00000162825	ENST00000392971	ENSE00003754554	145362243	145362294	50	1	2
1	145361426	145361598	NBPF20	ENSG00000162825	ENST00000392971	ENSE00003739141	145361426	145361598	51	2	1
1	145360603	145360711	NBPF20	ENSG00000162825	ENST00000392971	ENSE00003726171	145360603	145360711	52	1	2
1	145359802	145359974	NBPF20	ENSG00000162825	ENST00000392971	ENSE00003722613	145359802	145359974	53	2	1
1	145359031	145359082	NBPF20	ENSG00000162825	ENST00000392971	ENSE00003742731	145359031	145359082	54	1	2
1	145358251	145358423	NBPF20	ENSG00000162825	ENST00000392971	ENSE00003753372	145358251	145358423	55	2	1
1	145357490	145357541	NBPF20	ENSG00000162825	ENST00000392971	ENSE00003748614	145357490	145357541	56	1	2
1	145356679	145356851	NBPF20	ENSG00000162825	ENST00000392971	ENSE00003749084	145356679	145356851	57	2	1
1	145355856	145355964	NBPF20	ENSG00000162825	ENST00000392971	ENSE00003734594	145355856	145355964	58	1	2
1	145355055	145355227	NBPF20	ENSG00000162825	ENST00000392971	ENSE00003737127	145355055	145355227	59	2	1
1	145354284	145354335	NBPF20	ENSG00000162825	ENST00000392971	ENSE00003753937	145354284	145354335	60	1	2
1	145353503	145353675	NBPF20	ENSG00000162825	ENST00000392971	ENSE00003725110	145353503	145353675	61	2	1
1	145352742	145352793	NBPF20	ENSG00000162825	ENST00000392971	ENSE00003728309	145352742	145352793	62	1	2
1	145351917	145352089	NBPF20	ENSG00000162825	ENST00000392971	ENSE00003713367	145351917	145352089	63	2	1
1	145351094	145351202	NBPF20	ENSG00000162825	ENST00000392971	ENSE00003749169	145351094	145351202	64	1	2
1	145350291	145350463	NBPF20	ENSG00000162825	ENST00000392971	ENSE00003740550	145350291	145350463	65	2	1
1	145349520	145349571	NBPF20	ENSG00000162825	ENST00000392971	ENSE00003751249	145349520	145349571	66	1	2
1	145348739	145348911	NBPF20	ENSG00000162825	ENST00000392971	ENSE00003745022	145348739	145348911	67	2	1
1	145347978	145348029	NBPF20	ENSG00000162825	ENST00000392971	ENSE00003735476	145347978	145348029	68	1	2
1	145347145	145347317	NBPF20	ENSG00000162825	ENST00000392971	ENSE00003751425	145347145	145347317	69	2	1
1	145346322	145346430	NBPF20	ENSG00000162825	ENST00000392971	ENSE00003721107	145346322	145346430	70	1	2
1	145345521	145345693	NBPF20	ENSG00000162825	ENST00000392971	ENSE00003749500	145345521	145345693	71	2	1
1	145344750	145344801	NBPF20	ENSG00000162825	ENST00000392971	ENSE00003737890	145344750	145344801	72	1	2
1	145343969	145344141	NBPF20	ENSG00000162825	ENST00000392971	ENSE00003729821	145343969	145344141	73	2	1
1	145343208	145343259	NBPF20	ENSG00000162825	ENST00000392971	ENSE00003750586	145343208	145343259	74	1	2
1	145342387	145342559	NBPF20	ENSG00000162825	ENST00000392971	ENSE00003728273	145342387	145342559	75	2	1
1	145341564	145341672	NBPF20	ENSG00000162825	ENST00000392971	ENSE00003739658	145341564	145341672	76	1	2
1	145340767	145340939	NBPF20	ENSG00000162825	ENST00000392971	ENSE00003721875	145340767	145340939	77	2	1
1	145339996	145340047	NBPF20	ENSG00000162825	ENST00000392971	ENSE00003741397	145339996	145340047	78	1	2
1	145339215	145339387	NBPF20	ENSG00000162825	ENST00000392971	ENSE00003715780	145339215	145339387	79	2	1
1	145338454	145338505	NBPF20	ENSG00000162825	ENST00000392971	ENSE00003721948	145338454	145338505	80	1	2
1	145337637	145337809	NBPF20	ENSG00000162825	ENST00000392971	ENSE00003753127	145337637	145337809	81	2	1
1	145336814	145336922	NBPF20	ENSG00000162825	ENST00000392971	ENSE00003744261	145336814	145336922	82	1	2
1	145336013	145336185	NBPF20	ENSG00000162825	ENST00000392971	ENSE00003720918	145336013	145336185	83	2	1
1	145335242	145335293	NBPF20	ENSG00000162825	ENST00000392971	ENSE00003733629	145335242	145335293	84	1	2
1	145334459	145334631	NBPF20	ENSG00000162825	ENST00000392971	ENSE00003734257	145334459	145334631	85	2	1
1	145333698	145333749	NBPF20	ENSG00000162825	ENST00000392971	ENSE00003748127	145333698	145333749	86	1	2
1	145332881	145333053	NBPF20	ENSG00000162825	ENST00000392971	ENSE00003724195	145332881	145333053	87	2	1
1	145332058	145332166	NBPF20	ENSG00000162825	ENST00000392971	ENSE00003716419	145332058	145332166	88	1	2
1	145331257	145331429	NBPF20	ENSG00000162825	ENST00000392971	ENSE00003729962	145331257	145331429	89	2	1
1	145330486	145330537	NBPF20	ENSG00000162825	ENST00000392971	ENSE00003741183	145330486	145330537	90	1	2
1	145329706	145329878	NBPF20	ENSG00000162825	ENST00000392971	ENSE00001651170	145329706	145329878	91	2	1
1	145328945	145328996	NBPF20	ENSG00000162825	ENST00000392971	ENSE00001607547	145328945	145328996	92	1	2
1	145328114	145328286	NBPF20	ENSG00000162825	ENST00000392971	ENSE00001765235	145328114	145328286	93	2	1
1	145327291	145327399	NBPF20	ENSG00000162825	ENST00000392971	ENSE00001693842	145327291	145327399	94	1	2
1	145326490	145326662	NBPF20	ENSG00000162825	ENST00000392971	ENSE00003739852	145326490	145326662	95	2	1
1	145325719	145325770	NBPF20	ENSG00000162825	ENST00000392971	ENSE00003746638	145325719	145325770	96	1	2
1	145324946	145325118	NBPF20	ENSG00000162825	ENST00000392971	ENSE00003738109	145324946	145325118	97	2	1
1	145324185	145324236	NBPF20	ENSG00000162825	ENST00000392971	ENSE00003729217	145324185	145324236	98	1	2
1	145323366	145323538	NBPF20	ENSG00000162825	ENST00000392971	ENSE00003749258	145323366	145323538	99	2	1
1	145322543	145322651	NBPF20	ENSG00000162825	ENST00000392971	ENSE00003740515	145322543	145322651	100	1	2
1	145321740	145321912	NBPF20	ENSG00000162825	ENST00000392971	ENSE00003712555	145321740	145321912	101	2	1
1	145320969	145321020	NBPF20	ENSG00000162825	ENST00000392971	ENSE00003750859	145320969	145321020	102	1	2
1	145320196	145320368	NBPF20	ENSG00000162825	ENST00000392971	ENSE00003718497	145320196	145320368	103	2	1
1	145319435	145319486	NBPF20	ENSG00000162825	ENST00000392971	ENSE00003725253	145319435	145319486	104	1	2
1	145318604	145318776	NBPF20	ENSG00000162825	ENST00000392971	ENSE00003712561	145318604	145318776	105	2	1
1	145317781	145317889	NBPF20	ENSG00000162825	ENST00000392971	ENSE00003727235	145317781	145317889	106	1	2
1	145316978	145317150	NBPF20	ENSG00000162825	ENST00000392971	ENSE00003745570	145316978	145317150	107	2	1
1	145316207	145316258	NBPF20	ENSG00000162825	ENST00000392971	ENSE00003736593	145316207	145316258	108	1	2
1	145315426	145315598	NBPF20	ENSG00000162825	ENST00000392971	ENSE00003728357	145315426	145315598	109	2	1
1	145314665	145314716	NBPF20	ENSG00000162825	ENST00000392971	ENSE00003714048	145314665	145314716	110	1	2
1	145313832	145314004	NBPF20	ENSG00000162825	ENST00000392971	ENSE00003745939	145313832	145314004	111	2	1
1	145313009	145313117	NBPF20	ENSG00000162825	ENST00000392971	ENSE00003721814	145313009	145313117	112	1	2
1	145312208	145312380	NBPF20	ENSG00000162825	ENST00000392971	ENSE00003715440	145312208	145312380	113	2	1
1	145311437	145311488	NBPF20	ENSG00000162825	ENST00000392971	ENSE00003727792	145311437	145311488	114	1	2
1	145310658	145310830	NBPF20	ENSG00000162825	ENST00000392971	ENSE00003734905	145310658	145310830	115	2	1
1	145309897	145309948	NBPF20	ENSG00000162825	ENST00000392971	ENSE00003735842	145309897	145309948	116	1	2
1	145309076	145309248	NBPF20	ENSG00000162825	ENST00000392971	ENSE00003747862	145309076	145309248	117	2	1
1	145308253	145308361	NBPF20	ENSG00000162825	ENST00000392971	ENSE00003733984	145308253	145308361	118	1	2
1	145307477	145307649	NBPF20	ENSG00000162825	ENST00000392971	ENSE00003749286	145307477	145307649	119	2	1
1	145306716	145306767	NBPF20	ENSG00000162825	ENST00000392971	ENSE00003735449	145306716	145306767	120	1	2
1	145305893	145306065	NBPF20	ENSG00000162825	ENST00000392971	ENSE00003739959	145305893	145306065	121	2	1
1	145305070	145305178	NBPF20	ENSG00000162825	ENST00000392971	ENSE00003744624	145305070	145305178	122	1	2
1	145304294	145304466	NBPF20	ENSG00000162825	ENST00000392971	ENSE00003726733	145304294	145304466	123	2	1
1	145303533	145303584	NBPF20	ENSG00000162825	ENST00000392971	ENSE00003717557	145303533	145303584	124	1	2
1	145302817	145302896	NBPF20	ENSG00000162825	ENST00000392971	ENSE00003742256	145302817	145302896	125	2	1
1	145301100	145301192	NBPF20	ENSG00000162825	ENST00000392971	ENSE00003753645	145301100	145301192	126	1	1		TRUE
1	145300329	145300380	NBPF20	ENSG00000162825	ENST00000392971	ENSE00003753105	145300329	145300380	127	1	2
1	145299548	145299720	NBPF20	ENSG00000162825	ENST00000392971	ENSE00003718528	145299548	145299720	128	2	1
1	145298787	145298838	NBPF20	ENSG00000162825	ENST00000392971	ENSE00003749006	145298787	145298838	129	1	2
1	145297962	145298134	NBPF20	ENSG00000162825	ENST00000392971	ENSE00003736056	145297962	145298134	130	2	1
1	145297139	145297247	NBPF20	ENSG00000162825	ENST00000392971	ENSE00003716873	145297139	145297247	131	1	2
1	145296338	145296510	NBPF20	ENSG00000162825	ENST00000392971	ENSE00003732660	145296338	145296510	132	2	1
1	145295567	145295618	NBPF20	ENSG00000162825	ENST00000392971	ENSE00003718851	145295567	145295618	133	1	2
1	145294782	145294954	NBPF20	ENSG00000162825	ENST00000392971	ENSE00003726456	145294782	145294954	134	2	1
1	145294021	145294072	NBPF20	ENSG00000162825	ENST00000392971	ENSE00003739284	145294021	145294072	135	1	2
1	145293204	145293376	NBPF20	ENSG00000162825	ENST00000392971	ENSE00003718197	145293204	145293376	136	2	1
1	145292381	145292489	NBPF20	ENSG00000162825	ENST00000392971	ENSE00003732134	145292381	145292489	137	1	2
1	145291526	145291769	NBPF20	ENSG00000162825	ENST00000392971	ENSE00003696669	145289900	145291769	138	2	-1
1	147669830	147670048	ACP6	ENSG00000162836	ENST00000487562	ENSE00003716607	147669830	147670048	1	0	0						IPR033379, IPR029033	Acid_Pase_AS, His_PPase_superfam	FALSE	FALSE
1	147659647	147659775	ACP6	ENSG00000162836	ENST00000487562	ENSE00003750251	147659647	147659775	2	0	0	TRUE					IPR033379, IPR029033	Acid_Pase_AS, His_PPase_superfam	FALSE	FALSE
1	147659396	147659526	ACP6	ENSG00000162836	ENST00000487562	ENSE00003727583	147659396	147659526	3	0	2						IPR033379, IPR029033	Acid_Pase_AS, His_PPase_superfam	FALSE	FALSE
1	147658960	147659039	ACP6	ENSG00000162836	ENST00000487562	ENSE00003724931	147658960	147659039	4	2	1						IPR033379, IPR029033	Acid_Pase_AS, His_PPase_superfam	FALSE	FALSE
1	147655161	147655248	ACP6	ENSG00000162836	ENST00000487562	ENSE00002716376	147655161	147655248	5	1	2						IPR033379, IPR029033	Acid_Pase_AS, His_PPase_superfam	FALSE	FALSE
1	147654194	147654326	ACP6	ENSG00000162836	ENST00000487562	ENSE00002706602	147654194	147654326	6	2	0						IPR033379, IPR029033	Acid_Pase_AS, His_PPase_superfam	FALSE	FALSE
1	147652612	147652647	ACP6	ENSG00000162836	ENST00000487562	ENSE00001842919	147652592	147652647	7	0	-1						IPR033379, IPR029033	Acid_Pase_AS, His_PPase_superfam	FALSE	FALSE
1			ACP6	ENSG00000162836	ENST00000487562	ENSE00001878699	147649817	147650238	8	-1	-1						IPR033379, IPR029033	Acid_Pase_AS, His_PPase_superfam	FALSE	FALSE
1	147669830	147670048	ACP6	ENSG00000162836	ENST00000583509	ENSE00002725866	147669830	147670524	1	-1	0						IPR033379, IPR029033	Acid_Pase_AS, His_PPase_superfam	FALSE	FALSE
1	147652449	147652549	ACP6	ENSG00000162836	ENST00000583509	ENSE00002685668	147652449	147652549	7	0	2						IPR033379, IPR029033	Acid_Pase_AS, His_PPase_superfam	FALSE	FALSE
1	147650143	147650238	ACP6	ENSG00000162836	ENST00000583509	ENSE00002693185	147650143	147650238	8	2	2			TRUE			IPR033379, IPR029033	Acid_Pase_AS, His_PPase_superfam	FALSE	FALSE
1	147648246	147648411	ACP6	ENSG00000162836	ENST00000583509	ENSE00003502061	147648246	147648411	9	2	0						IPR033379, IPR029033	Acid_Pase_AS, His_PPase_superfam	FALSE	FALSE
1	147647423	147647566	ACP6	ENSG00000162836	ENST00000583509	ENSE00003733140	147642230	147647566	10	0	-1						IPR033379, IPR029033	Acid_Pase_AS, His_PPase_superfam	FALSE	FALSE
1	241652485	241652629	WDR64	ENSG00000162843	ENST00000366552	ENSE00002265212	241652278	241652629	1	-1	1						IPR036322, IPR017986, IPR015943	WD40_repeat_dom_sf, WD40_repeat_dom, WD40/YVTN_repeat-like_dom_sf	FALSE	FALSE
1	241660530	241660660	WDR64	ENSG00000162843	ENST00000366552	ENSE00002317845	241660530	241660660	2	1	0						IPR036322, IPR017986, IPR015943	WD40_repeat_dom_sf, WD40_repeat_dom, WD40/YVTN_repeat-like_dom_sf	FALSE	FALSE
1	241671074	241671176	WDR64	ENSG00000162843	ENST00000366552	ENSE00003571683	241671074	241671176	3	0	1						IPR036322, IPR017986, IPR015943	WD40_repeat_dom_sf, WD40_repeat_dom, WD40/YVTN_repeat-like_dom_sf	FALSE	FALSE
1	241674644	241674747	WDR64	ENSG00000162843	ENST00000366552	ENSE00003660318	241674644	241674747	4	1	0						IPR036322, IPR017986, IPR015943	WD40_repeat_dom_sf, WD40_repeat_dom, WD40/YVTN_repeat-like_dom_sf	FALSE	FALSE
1	241679485	241679595	WDR64	ENSG00000162843	ENST00000366552	ENSE00003604493	241679485	241679595	5	0	0	TRUE					IPR036322, IPR017986, IPR015943	WD40_repeat_dom_sf, WD40_repeat_dom, WD40/YVTN_repeat-like_dom_sf	FALSE	FALSE
1	241683487	241683701	WDR64	ENSG00000162843	ENST00000366552	ENSE00002214946	241683487	241683701	6	0	2						IPR036322, IPR017986, IPR015943	WD40_repeat_dom_sf, WD40_repeat_dom, WD40/YVTN_repeat-like_dom_sf	FALSE	FALSE
1	241687461	241687595	WDR64	ENSG00000162843	ENST00000366552	ENSE00003746297	241687461	241687595	7	2	2			TRUE			IPR036322, IPR017986, IPR015943	WD40_repeat_dom_sf, WD40_repeat_dom, WD40/YVTN_repeat-like_dom_sf	FALSE	FALSE
1	241711802	241711881	WDR64	ENSG00000162843	ENST00000366552	ENSE00002288145	241711802	241711881	8	2	1						IPR036322, IPR017986, IPR015943	WD40_repeat_dom_sf, WD40_repeat_dom, WD40/YVTN_repeat-like_dom_sf	FALSE	FALSE
1	241723297	241723436	WDR64	ENSG00000162843	ENST00000366552	ENSE00002221859	241723297	241723436	9	1	0						IPR036322, IPR017986, IPR015943	WD40_repeat_dom_sf, WD40_repeat_dom, WD40/YVTN_repeat-like_dom_sf	FALSE	FALSE
1	241738363	241738489	WDR64	ENSG00000162843	ENST00000366552	ENSE00002255235	241738363	241738489	10	0	1						IPR036322, IPR017986, IPR015943	WD40_repeat_dom_sf, WD40_repeat_dom, WD40/YVTN_repeat-like_dom_sf	FALSE	FALSE
1	241741516	241741664	WDR64	ENSG00000162843	ENST00000366552	ENSE00002303998	241741516	241741664	11	1	0						IPR036322, IPR017986, IPR015943	WD40_repeat_dom_sf, WD40_repeat_dom, WD40/YVTN_repeat-like_dom_sf	FALSE	FALSE
1	241744393	241744516	WDR64	ENSG00000162843	ENST00000366552	ENSE00001385900	241744393	241744516	12	0	1						IPR036322, IPR017986, IPR015943	WD40_repeat_dom_sf, WD40_repeat_dom, WD40/YVTN_repeat-like_dom_sf	FALSE	FALSE
1	241749547	241749722	WDR64	ENSG00000162843	ENST00000366552	ENSE00001325177	241749547	241749722	13	1	0						IPR036322, IPR017986, IPR015943	WD40_repeat_dom_sf, WD40_repeat_dom, WD40/YVTN_repeat-like_dom_sf	FALSE	FALSE
1	241757283	241757459	WDR64	ENSG00000162843	ENST00000366552	ENSE00003591373	241757283	241757459	14	0	0	TRUE					IPR036322, IPR017986, IPR015943	WD40_repeat_dom_sf, WD40_repeat_dom, WD40/YVTN_repeat-like_dom_sf	FALSE	FALSE
1	241766218	241766351	WDR64	ENSG00000162843	ENST00000366552	ENSE00003477561	241766218	241766351	15	0	2						IPR036322, IPR017986, IPR015943	WD40_repeat_dom_sf, WD40_repeat_dom, WD40/YVTN_repeat-like_dom_sf	FALSE	FALSE
1	241769404	241769505	WDR64	ENSG00000162843	ENST00000366552	ENSE00003674835	241769404	241769505	16	2	2			TRUE			IPR036322, IPR017986, IPR015943	WD40_repeat_dom_sf, WD40_repeat_dom, WD40/YVTN_repeat-like_dom_sf	FALSE	FALSE
1	241770621	241770690	WDR64	ENSG00000162843	ENST00000366552	ENSE00003478215	241770621	241770690	17	2	0						IPR036322, IPR017986, IPR015943	WD40_repeat_dom_sf, WD40_repeat_dom, WD40/YVTN_repeat-like_dom_sf	FALSE	FALSE
1	241771661	241771697	WDR64	ENSG00000162843	ENST00000366552	ENSE00003510917	241771661	241771697	18	0	1						IPR036322, IPR017986, IPR015943	WD40_repeat_dom_sf, WD40_repeat_dom, WD40/YVTN_repeat-like_dom_sf	FALSE	FALSE
1	241772792	241772931	WDR64	ENSG00000162843	ENST00000366552	ENSE00003543402	241772792	241772931	19	1	0						IPR036322, IPR017986, IPR015943	WD40_repeat_dom_sf, WD40_repeat_dom, WD40/YVTN_repeat-like_dom_sf	FALSE	FALSE
1	241775105	241775210	WDR64	ENSG00000162843	ENST00000366552	ENSE00003525224	241775105	241775210	20	0	1						IPR036322, IPR017986, IPR015943	WD40_repeat_dom_sf, WD40_repeat_dom, WD40/YVTN_repeat-like_dom_sf	FALSE	FALSE
1	241780004	241780062	WDR64	ENSG00000162843	ENST00000366552	ENSE00003576379	241780004	241780062	21	1	0						IPR036322, IPR017986, IPR015943	WD40_repeat_dom_sf, WD40_repeat_dom, WD40/YVTN_repeat-like_dom_sf	FALSE	FALSE
1	241783272	241783381	WDR64	ENSG00000162843	ENST00000366552	ENSE00003472554	241783272	241783381	22	0	2						IPR036322, IPR017986, IPR015943	WD40_repeat_dom_sf, WD40_repeat_dom, WD40/YVTN_repeat-like_dom_sf	FALSE	FALSE
1	241787849	241788034	WDR64	ENSG00000162843	ENST00000366552	ENSE00003486083	241787849	241788034	23	2	2			TRUE			IPR036322, IPR017986, IPR015943	WD40_repeat_dom_sf, WD40_repeat_dom, WD40/YVTN_repeat-like_dom_sf	FALSE	FALSE
1	241790591	241790696	WDR64	ENSG00000162843	ENST00000366552	ENSE00003499994	241790591	241790696	24	2	0						IPR036322, IPR017986, IPR015943	WD40_repeat_dom_sf, WD40_repeat_dom, WD40/YVTN_repeat-like_dom_sf	FALSE	FALSE
1	241795207	241795287	WDR64	ENSG00000162843	ENST00000366552	ENSE00003518613	241795207	241795287	25	0	0	TRUE					IPR036322, IPR017986, IPR015943	WD40_repeat_dom_sf, WD40_repeat_dom, WD40/YVTN_repeat-like_dom_sf	FALSE	FALSE
1	241796257	241796370	WDR64	ENSG00000162843	ENST00000366552	ENSE00003640566	241796257	241796370	26	0	0	TRUE					IPR036322, IPR017986, IPR015943	WD40_repeat_dom_sf, WD40_repeat_dom, WD40/YVTN_repeat-like_dom_sf	FALSE	FALSE
1	241801132	241801215	WDR64	ENSG00000162843	ENST00000366552	ENSE00002212966	241801132	241802133	27	0	-1						IPR036322, IPR017986, IPR015943	WD40_repeat_dom_sf, WD40_repeat_dom, WD40/YVTN_repeat-like_dom_sf	FALSE	FALSE
1	241683580	241683701	WDR64	ENSG00000162843	ENST00000414635	ENSE00002232973	241683580	241683701	1	0	2						IPR036322, IPR017986, IPR015943	WD40_repeat_dom_sf, WD40_repeat_dom, WD40/YVTN_repeat-like_dom_sf	FALSE	FALSE
1	241766218	241766305	WDR64	ENSG00000162843	ENST00000414635	ENSE00001378192	241766218	241766305	10	0	1						IPR036322, IPR017986, IPR015943	WD40_repeat_dom_sf, WD40_repeat_dom, WD40/YVTN_repeat-like_dom_sf	FALSE	FALSE
1	241801132	241801215	WDR64	ENSG00000162843	ENST00000414635	ENSE00001610093	241801132	241801463	17	0	-1						IPR036322, IPR017986, IPR015943	WD40_repeat_dom_sf, WD40_repeat_dom, WD40/YVTN_repeat-like_dom_sf	FALSE	FALSE
1	241801132	241801215	WDR64	ENSG00000162843	ENST00000425826	ENSE00003614765	241801132	241801655	15	0	-1						IPR036322, IPR017986, IPR015943	WD40_repeat_dom_sf, WD40_repeat_dom, WD40/YVTN_repeat-like_dom_sf	FALSE	FALSE
1			WDR64	ENSG00000162843	ENST00000437684	ENSE00003745987	241683580	241683701	1	-1	-1				TRUE		IPR036322, IPR017986, IPR015943	WD40_repeat_dom_sf, WD40_repeat_dom, WD40/YVTN_repeat-like_dom_sf	FALSE	FALSE
1	241687492	241687595	WDR64	ENSG00000162843	ENST00000437684	ENSE00003716885	241687461	241687595	2	-1	2						IPR036322, IPR017986, IPR015943	WD40_repeat_dom_sf, WD40_repeat_dom, WD40/YVTN_repeat-like_dom_sf	FALSE	FALSE
1	241796257	241796374	WDR64	ENSG00000162843	ENST00000437684	ENSE00003570808	241796257	241796374	16	0	1						IPR036322, IPR017986, IPR015943	WD40_repeat_dom_sf, WD40_repeat_dom, WD40/YVTN_repeat-like_dom_sf	FALSE	FALSE
1	241801136	241801215	WDR64	ENSG00000162843	ENST00000437684	ENSE00003537036	241801136	241801467	17	1	-1						IPR036322, IPR017986, IPR015943	WD40_repeat_dom_sf, WD40_repeat_dom, WD40/YVTN_repeat-like_dom_sf	FALSE	FALSE
1	245511106	245511128	KIF26B	ENSG00000162849	ENST00000366518	ENSE00002216695	245511002	245511128	1	-1	2						IPR036961, IPR027417	Kinesin_motor_dom_sf, P-loop_NTPase	FALSE	FALSE
1	245540767	245540950	KIF26B	ENSG00000162849	ENST00000366518	ENSE00002244896	245540767	245540950	2	2	0						IPR036961, IPR027417	Kinesin_motor_dom_sf, P-loop_NTPase	FALSE	FALSE
1	245602577	245602783	KIF26B	ENSG00000162849	ENST00000366518	ENSE00002263245	245602577	245602783	3	0	0	TRUE					IPR036961, IPR027417	Kinesin_motor_dom_sf, P-loop_NTPase	FALSE	FALSE
1	245607651	245607744	KIF26B	ENSG00000162849	ENST00000366518	ENSE00002323574	245607651	245607744	4	0	1						IPR036961, IPR027417	Kinesin_motor_dom_sf, P-loop_NTPase	FALSE	FALSE
1	245609266	245609528	KIF26B	ENSG00000162849	ENST00000366518	ENSE00002291216	245609266	245609528	5	1	0						IPR036961, IPR027417	Kinesin_motor_dom_sf, P-loop_NTPase	FALSE	FALSE
1	245611793	245611976	KIF26B	ENSG00000162849	ENST00000366518	ENSE00002312148	245611793	245611976	6	0	1						IPR036961, IPR027417	Kinesin_motor_dom_sf, P-loop_NTPase	FALSE	FALSE
1	245646121	245646280	KIF26B	ENSG00000162849	ENST00000366518	ENSE00002230042	245646121	245646280	7	1	2						IPR036961, IPR027417	Kinesin_motor_dom_sf, P-loop_NTPase	FALSE	FALSE
1	245684233	245684395	KIF26B	ENSG00000162849	ENST00000366518	ENSE00003682150	245684233	245684395	8	2	0						IPR036961, IPR027417	Kinesin_motor_dom_sf, P-loop_NTPase	FALSE	FALSE
1	245685405	245688807	KIF26B	ENSG00000162849	ENST00000366518	ENSE00001441902	245685405	245688807	9	0	1						IPR036961, IPR027417	Kinesin_motor_dom_sf, P-loop_NTPase	FALSE	FALSE
1	245698106	245698308	KIF26B	ENSG00000162849	ENST00000366518	ENSE00001069192	245698106	245698308	10	1	0						IPR036961, IPR027417	Kinesin_motor_dom_sf, P-loop_NTPase	FALSE	FALSE
1	245698887	245699037	KIF26B	ENSG00000162849	ENST00000366518	ENSE00001069196	245698887	245699037	11	0	1						IPR036961, IPR027417	Kinesin_motor_dom_sf, P-loop_NTPase	FALSE	FALSE
1	245702458	245702606	KIF26B	ENSG00000162849	ENST00000366518	ENSE00002601062	245702458	245709431	12	1	-1						IPR036961, IPR027417	Kinesin_motor_dom_sf, P-loop_NTPase	FALSE	FALSE
1	245155425	245155487	KIF26B	ENSG00000162849	ENST00000407071	ENSE00001844239	245154985	245155487	1	-1	0						IPR036961, IPR027417	Kinesin_motor_dom_sf, P-loop_NTPase	FALSE	FALSE
1	245156282	245156683	KIF26B	ENSG00000162849	ENST00000407071	ENSE00001546959	245156282	245156683	2	0	0	TRUE					IPR036961, IPR027417	Kinesin_motor_dom_sf, P-loop_NTPase	FALSE	FALSE
1	245366834	245367367	KIF26B	ENSG00000162849	ENST00000407071	ENSE00003609523	245366834	245367367	3	0	0	TRUE					IPR036961, IPR027417	Kinesin_motor_dom_sf, P-loop_NTPase	FALSE	FALSE
1	245419579	245419745	KIF26B	ENSG00000162849	ENST00000407071	ENSE00001559770	245419579	245419745	4	0	2						IPR036961, IPR027417	Kinesin_motor_dom_sf, P-loop_NTPase	FALSE	FALSE
1	245702458	245702606	KIF26B	ENSG00000162849	ENST00000407071	ENSE00001069195	245702458	245709432	15	1	-1						IPR036961, IPR027417	Kinesin_motor_dom_sf, P-loop_NTPase	FALSE	FALSE
1	246565826	246566138	TFB2M	ENSG00000162851	ENST00000366514	ENSE00001441896	246565826	246566261	1	-1	1						IPR029063, IPR020598, IPR016861	SAM-dependent_MTases, rRNA_Ade_methylase_Trfase_N, TFB2M	FALSE	FALSE
1	246564346	246564434	TFB2M	ENSG00000162851	ENST00000366514	ENSE00001069213	246564346	246564434	2	1	0						IPR029063, IPR020598, IPR016861	SAM-dependent_MTases, rRNA_Ade_methylase_Trfase_N, TFB2M	FALSE	FALSE
1	246557381	246557534	TFB2M	ENSG00000162851	ENST00000366514	ENSE00001069221	246557381	246557534	3	0	1						IPR029063, IPR020598, IPR016861	SAM-dependent_MTases, rRNA_Ade_methylase_Trfase_N, TFB2M	FALSE	FALSE
1	246556573	246556721	TFB2M	ENSG00000162851	ENST00000366514	ENSE00003576579	246556573	246556721	4	1	0						IPR029063, IPR020598, IPR016861	SAM-dependent_MTases, rRNA_Ade_methylase_Trfase_N, TFB2M	FALSE	FALSE
1	246551213	246551302	TFB2M	ENSG00000162851	ENST00000366514	ENSE00003468747	246551213	246551302	5	0	0	TRUE					IPR029063, IPR020598, IPR016861	SAM-dependent_MTases, rRNA_Ade_methylase_Trfase_N, TFB2M	FALSE	FALSE
1	246548545	246548607	TFB2M	ENSG00000162851	ENST00000366514	ENSE00003471911	246548545	246548607	6	0	0	TRUE					IPR029063, IPR020598, IPR016861	SAM-dependent_MTases, rRNA_Ade_methylase_Trfase_N, TFB2M	FALSE	FALSE
1	246544521	246544681	TFB2M	ENSG00000162851	ENST00000366514	ENSE00001069217	246544521	246544681	7	0	2						IPR029063, IPR020598, IPR016861	SAM-dependent_MTases, rRNA_Ade_methylase_Trfase_N, TFB2M	FALSE	FALSE
1	246541031	246541202	TFB2M	ENSG00000162851	ENST00000366514	ENSE00001441895	246540561	246541202	8	2	-1						IPR029063, IPR020598, IPR016861	SAM-dependent_MTases, rRNA_Ade_methylase_Trfase_N, TFB2M	FALSE	FALSE
1			CNST	ENSG00000162852	ENST00000366511	ENSE00001441889	246566514	246566663	1	-1	-1				TRUE
1	246591563	246591941	CNST	ENSG00000162852	ENST00000366511	ENSE00003475396	246591512	246591941	2	-1	1						IPR042318	Consortin	FALSE	FALSE
1	246631894	246631924	CNST	ENSG00000162852	ENST00000366511	ENSE00003534863	246631894	246631924	3	1	2
1	246633924	246633927	CNST	ENSG00000162852	ENST00000366511	ENSE00001441887	246633924	246633957	4	2	-1
1			CNST	ENSG00000162852	ENST00000366512	ENSE00001441891	246566461	246566789	1	-1	-1
1	246621429	246621634	CNST	ENSG00000162852	ENST00000366512	ENSE00003660300	246621429	246621634	3	1	0						IPR042318	Consortin	FALSE	FALSE
1	246631894	246631924	CNST	ENSG00000162852	ENST00000366512	ENSE00003598786	246631894	246631924	4	0	1						IPR042318	Consortin	FALSE	FALSE
1	246633924	246634010	CNST	ENSG00000162852	ENST00000366512	ENSE00001069233	246633924	246634010	5	1	1		TRUE				IPR042318	Consortin	FALSE	FALSE
1	246634473	246634587	CNST	ENSG00000162852	ENST00000366512	ENSE00001069230	246634473	246634587	6	1	2						IPR042318	Consortin	FALSE	FALSE
1	246641749	246641770	CNST	ENSG00000162852	ENST00000366512	ENSE00003583891	246641749	246641770	7	2	0						IPR042318	Consortin	FALSE	FALSE
1	246641941	246642037	CNST	ENSG00000162852	ENST00000366512	ENSE00003575104	246641941	246642037	8	0	1						IPR042318	Consortin	FALSE	FALSE
1	246647139	246648052	CNST	ENSG00000162852	ENST00000366512	ENSE00001812242	246647139	246648243	9	1	-1
1			CNST	ENSG00000162852	ENST00000366513	ENSE00001834878	246566456	246566663	1	-1	-1						IPR042318	Consortin	FALSE	FALSE
1	246647139	246648037	CNST	ENSG00000162852	ENST00000366513	ENSE00001125874	246647139	246648037	9	1	0						IPR042318	Consortin	FALSE	FALSE
1	246660199	246660334	CNST	ENSG00000162852	ENST00000366513	ENSE00001125864	246660199	246660334	10	0	1						IPR042318	Consortin	FALSE	FALSE
1	246665700	246665905	CNST	ENSG00000162852	ENST00000366513	ENSE00001441892	246665700	246668595	11	1	-1						IPR042318	Consortin	FALSE	FALSE
1			KLHDC8A	ENSG00000162873	ENST00000367155	ENSE00001443648	205356533	205356922	1	-1	-1				TRUE		IPR015915, IPR011043	Kelch-typ_b-propeller, Gal_Oxase/kelch_b-propeller	FALSE	FALSE
1	205343229	205343604	KLHDC8A	ENSG00000162873	ENST00000367155	ENSE00001443651	205343229	205343793	2	-1	1						IPR015915, IPR011043	Kelch-typ_b-propeller, Gal_Oxase/kelch_b-propeller	FALSE	FALSE
1	205339644	205339808	KLHDC8A	ENSG00000162873	ENST00000367155	ENSE00003665475	205339644	205339808	3	1	1		TRUE				IPR015915, IPR011043	Kelch-typ_b-propeller, Gal_Oxase/kelch_b-propeller	FALSE	FALSE
1	205339194	205339409	KLHDC8A	ENSG00000162873	ENST00000367155	ENSE00003694878	205339194	205339409	4	1	1		TRUE				IPR015915, IPR011043	Kelch-typ_b-propeller, Gal_Oxase/kelch_b-propeller	FALSE	FALSE
1	205338495	205338596	KLHDC8A	ENSG00000162873	ENST00000367155	ENSE00003697098	205338495	205338596	5	1	1		TRUE				IPR015915, IPR011043	Kelch-typ_b-propeller, Gal_Oxase/kelch_b-propeller	FALSE	FALSE
1	205337399	205337592	KLHDC8A	ENSG00000162873	ENST00000367155	ENSE00003900970	205336061	205337592	6	1	-1						IPR015915, IPR011043	Kelch-typ_b-propeller, Gal_Oxase/kelch_b-propeller	FALSE	FALSE
1			KLHDC8A	ENSG00000162873	ENST00000367156	ENSE00001443655	205356988	205357038	1	-1	-1				TRUE		IPR015915, IPR011043	Kelch-typ_b-propeller, Gal_Oxase/kelch_b-propeller	FALSE	FALSE
1			KLHDC8A	ENSG00000162873	ENST00000367156	ENSE00001443654	205356533	205356569	2	-1	-1				TRUE		IPR015915, IPR011043	Kelch-typ_b-propeller, Gal_Oxase/kelch_b-propeller	FALSE	FALSE
1			KLHDC8A	ENSG00000162873	ENST00000367156	ENSE00001443653	205348376	205348590	3	-1	-1				TRUE		IPR015915, IPR011043	Kelch-typ_b-propeller, Gal_Oxase/kelch_b-propeller	FALSE	FALSE
1			KLHDC8A	ENSG00000162873	ENST00000367156	ENSE00001443652	205344134	205344458	4	-1	-1						IPR015915, IPR011043	Kelch-typ_b-propeller, Gal_Oxase/kelch_b-propeller	FALSE	FALSE
1	205337399	205337592	KLHDC8A	ENSG00000162873	ENST00000367156	ENSE00001693459	205336092	205337592	9	1	-1						IPR015915, IPR011043	Kelch-typ_b-propeller, Gal_Oxase/kelch_b-propeller	FALSE	FALSE
1			KLHDC8A	ENSG00000162873	ENST00000460687	ENSE00001928962	205356533	205356578	1	-1	-1				TRUE		IPR015915, IPR011043	Kelch-typ_b-propeller, Gal_Oxase/kelch_b-propeller	FALSE	FALSE
1	205339644	205339782	KLHDC8A	ENSG00000162873	ENST00000460687	ENSE00003504976	205339644	205339808	3	-1	1						IPR015915, IPR011043	Kelch-typ_b-propeller, Gal_Oxase/kelch_b-propeller	FALSE	FALSE
1	205337399	205337592	KLHDC8A	ENSG00000162873	ENST00000460687	ENSE00001069358	205337315	205337592	6	1	-1						IPR015915, IPR011043	Kelch-typ_b-propeller, Gal_Oxase/kelch_b-propeller	FALSE	FALSE
1			KLHDC8A	ENSG00000162873	ENST00000491471	ENSE00001901874	205356533	205356878	1	-1	-1				TRUE		IPR015915	Kelch-typ_b-propeller	FALSE	FALSE
1	205343407	205343604	KLHDC8A	ENSG00000162873	ENST00000491471	ENSE00001905563	205343407	205343793	3	-1	0						IPR015915	Kelch-typ_b-propeller	FALSE	FALSE
1	205337399	205337592	KLHDC8A	ENSG00000162873	ENST00000539253	ENSE00002320418	205336065	205337592	8	1	-1						IPR015915, IPR011043	Kelch-typ_b-propeller, Gal_Oxase/kelch_b-propeller	FALSE	FALSE
1	205339644	205339782	KLHDC8A	ENSG00000162873	ENST00000606181	ENSE00003697816	205339644	205339861	1	-1	1						IPR015915	Kelch-typ_b-propeller	FALSE	FALSE
1	205337523	205337592	KLHDC8A	ENSG00000162873	ENST00000606181	ENSE00003701367	205337523	205337592	4	1	2						IPR015915	Kelch-typ_b-propeller	FALSE	FALSE
1			KLHDC8A	ENSG00000162873	ENST00000607173	ENSE00003696198	205356988	205357090	1	-1	-1						IPR015915	Kelch-typ_b-propeller	FALSE	FALSE
1	205343368	205343604	KLHDC8A	ENSG00000162873	ENST00000607173	ENSE00003697297	205343368	205343793	3	-1	0						IPR015915	Kelch-typ_b-propeller	FALSE	FALSE
1			KLHDC8A	ENSG00000162873	ENST00000607826	ENSE00002300227	205344134	205344182	1	-1	-1						IPR015915	Kelch-typ_b-propeller	FALSE	FALSE
1			KLHDC8A	ENSG00000162873	ENST00000607826	ENSE00003697477	205343698	205343793	2	-1	-1				TRUE		IPR015915	Kelch-typ_b-propeller	FALSE	FALSE
1	205343229	205343469	KLHDC8A	ENSG00000162873	ENST00000607826	ENSE00003696183	205343229	205343598	3	-1	1						IPR015915	Kelch-typ_b-propeller	FALSE	FALSE
1	205339801	205339808	KLHDC8A	ENSG00000162873	ENST00000607826	ENSE00003696897	205339801	205339808	4	1	0						IPR015915	Kelch-typ_b-propeller	FALSE	FALSE
1	205849904	205850072	PM20D1	ENSG00000162877	ENST00000367136	ENSE00001916668	205849904	205850132	1	-1	1						IPR036264, IPR011650	Bact_exopeptidase_dim_dom, Peptidase_M20_dimer	FALSE	FALSE
1	205847885	205847971	PM20D1	ENSG00000162877	ENST00000367136	ENSE00003604679	205847885	205847971	2	1	1		TRUE				IPR036264, IPR011650	Bact_exopeptidase_dim_dom, Peptidase_M20_dimer	FALSE	FALSE
1	205845325	205845557	PM20D1	ENSG00000162877	ENST00000367136	ENSE00003631855	205845325	205845557	3	1	0						IPR036264, IPR011650	Bact_exopeptidase_dim_dom, Peptidase_M20_dimer	FALSE	FALSE
1	205844811	205844897	PM20D1	ENSG00000162877	ENST00000367136	ENSE00003463211	205844811	205844897	4	0	0	TRUE					IPR036264, IPR011650	Bact_exopeptidase_dim_dom, Peptidase_M20_dimer	FALSE	FALSE
1	205844087	205844217	PM20D1	ENSG00000162877	ENST00000367136	ENSE00003585418	205844087	205844217	5	0	2						IPR036264, IPR011650	Bact_exopeptidase_dim_dom, Peptidase_M20_dimer	FALSE	FALSE
1	205843667	205843786	PM20D1	ENSG00000162877	ENST00000367136	ENSE00003623592	205843667	205843786	6	2	2			TRUE			IPR036264, IPR011650	Bact_exopeptidase_dim_dom, Peptidase_M20_dimer	FALSE	FALSE
1	205842676	205842751	PM20D1	ENSG00000162877	ENST00000367136	ENSE00003652185	205842676	205842751	7	2	0						IPR036264, IPR011650	Bact_exopeptidase_dim_dom, Peptidase_M20_dimer	FALSE	FALSE
1	205842154	205842215	PM20D1	ENSG00000162877	ENST00000367136	ENSE00001373429	205842154	205842215	8	0	2						IPR036264, IPR011650	Bact_exopeptidase_dim_dom, Peptidase_M20_dimer	FALSE	FALSE
1	205841811	205841889	PM20D1	ENSG00000162877	ENST00000367136	ENSE00003617835	205841811	205841889	9	2	0						IPR036264, IPR011650	Bact_exopeptidase_dim_dom, Peptidase_M20_dimer	FALSE	FALSE
1	205840252	205840323	PM20D1	ENSG00000162877	ENST00000367136	ENSE00003584253	205840252	205840323	10	0	0	TRUE					IPR036264, IPR011650	Bact_exopeptidase_dim_dom, Peptidase_M20_dimer	FALSE	FALSE
1	205832598	205832766	PM20D1	ENSG00000162877	ENST00000367136	ENSE00003474628	205832598	205832766	11	0	1						IPR036264, IPR011650	Bact_exopeptidase_dim_dom, Peptidase_M20_dimer	FALSE	FALSE
1	205830280	205830379	PM20D1	ENSG00000162877	ENST00000367136	ENSE00003461763	205830280	205830379	12	1	2						IPR036264, IPR011650	Bact_exopeptidase_dim_dom, Peptidase_M20_dimer	FALSE	FALSE
1	205828620	205828743	PM20D1	ENSG00000162877	ENST00000367136	ENSE00001798148	205828025	205828743	13	2	-1						IPR036264, IPR011650	Bact_exopeptidase_dim_dom, Peptidase_M20_dimer	FALSE	FALSE
1	235504141	235504252	B3GALNT2	ENSG00000162885	ENST00000313984	ENSE00001121490	235504141	235504422	1	-1	1
1	235496186	235496308	B3GALNT2	ENSG00000162885	ENST00000313984	ENSE00001442150	235496186	235496308	2	1	1		TRUE
1	235494681	235494828	B3GALNT2	ENSG00000162885	ENST00000313984	ENSE00003707487	235494681	235494828	3	1	2
1	235489168	235489268	B3GALNT2	ENSG00000162885	ENST00000313984	ENSE00001167596	235489168	235489268	4	2	1
1	235484322	235484515	B3GALNT2	ENSG00000162885	ENST00000313984	ENSE00003623506	235484322	235484515	5	1	0
1	235480054	235480149	B3GALNT2	ENSG00000162885	ENST00000313984	ENSE00003522958	235480054	235480149	6	0	0	TRUE
1	235470850	235470960	B3GALNT2	ENSG00000162885	ENST00000313984	ENSE00003687877	235470850	235470960	7	0	0	TRUE
1	235465619	235465714	B3GALNT2	ENSG00000162885	ENST00000313984	ENSE00001271805	235464896	235465714	8	0	-1
1	235504141	235504252	B3GALNT2	ENSG00000162885	ENST00000366600	ENSE00001355475	235504141	235504452	1	-1	1
1	235465636	235465714	B3GALNT2	ENSG00000162885	ENST00000366600	ENSE00003604142	235465636	235465714	7	0	1
1	235458603	235458786	B3GALNT2	ENSG00000162885	ENST00000366600	ENSE00003647822	235458603	235458786	8	1	2
1	235455559	235455684	B3GALNT2	ENSG00000162885	ENST00000366600	ENSE00003676198	235455559	235455684	9	2	2			TRUE
1	235454156	235454315	B3GALNT2	ENSG00000162885	ENST00000366600	ENSE00002355794	235454156	235454315	10	2	0
1	235453090	235453146	B3GALNT2	ENSG00000162885	ENST00000366600	ENSE00002359106	235453090	235453146	11	0	0	TRUE
1	235450206	235450340	B3GALNT2	ENSG00000162885	ENST00000366600	ENSE00001832184	235447190	235450340	12	0	-1
1	235504141	235504252	B3GALNT2	ENSG00000162885	ENST00000612859	ENSE00003733370	235504141	235504254	1	-1	1
1	235484497	235484515	B3GALNT2	ENSG00000162885	ENST00000612859	ENSE00003717700	235484322	235484515	3	2	-1
1			B3GALNT2	ENSG00000162885	ENST00000612859	ENSE00003738231	235480054	235480149	4	-1	-1				TRUE
1			B3GALNT2	ENSG00000162885	ENST00000612859	ENSE00003718152	235470850	235470960	5	-1	-1				TRUE
1			B3GALNT2	ENSG00000162885	ENST00000612859	ENSE00003719942	235463458	235465714	6	-1	-1
1			B3GALNT2	ENSG00000162885	ENST00000675555	ENSE00003900087	235498719	235498827	1	-1	-1				TRUE
1	235494681	235494718	B3GALNT2	ENSG00000162885	ENST00000675555	ENSE00003899844	235494681	235494828	2	-1	2
1	235450206	235450340	B3GALNT2	ENSG00000162885	ENST00000675555	ENSE00003900896	235449155	235450340	12	0	-1
1	235504141	235504252	B3GALNT2	ENSG00000162885	ENST00000676288	ENSE00003901934	235504141	235504425	1	-1	1
1	235451357	235451374	B3GALNT2	ENSG00000162885	ENST00000676288	ENSE00003901225	235449091	235451374	13	0	-1
1	206685230	206685508	MAPKAPK2	ENSG00000162889	ENST00000294981	ENSE00001069553	206684944	206685508	1	-1	0						IPR017441, IPR011009, IPR008271	Protein_kinase_ATP_BS, Kinase-like_dom_sf, Ser/Thr_kinase_AS	FALSE	FALSE
1	206728710	206728849	MAPKAPK2	ENSG00000162889	ENST00000294981	ENSE00001069545	206728710	206728849	2	0	2						IPR027442, IPR017441, IPR011009, IPR008271	MAPKAPK_C, Protein_kinase_ATP_BS, Kinase-like_dom_sf, Ser/Thr_kinase_AS	FALSE	FALSE
1	206729035	206729099	MAPKAPK2	ENSG00000162889	ENST00000294981	ENSE00001069547	206729035	206729099	3	2	1						IPR027442, IPR017441, IPR011009, IPR008271	MAPKAPK_C, Protein_kinase_ATP_BS, Kinase-like_dom_sf, Ser/Thr_kinase_AS	FALSE	FALSE
1	206729396	206729475	MAPKAPK2	ENSG00000162889	ENST00000294981	ENSE00001069548	206729396	206729475	4	1	0						IPR027442, IPR017441, IPR011009, IPR008271	MAPKAPK_C, Protein_kinase_ATP_BS, Kinase-like_dom_sf, Ser/Thr_kinase_AS	FALSE	FALSE
1	206729972	206730098	MAPKAPK2	ENSG00000162889	ENST00000294981	ENSE00001069551	206729972	206730098	5	0	1						IPR027442, IPR017441, IPR011009, IPR008271	MAPKAPK_C, Protein_kinase_ATP_BS, Kinase-like_dom_sf, Ser/Thr_kinase_AS	FALSE	FALSE
1	206730688	206730763	MAPKAPK2	ENSG00000162889	ENST00000294981	ENSE00001648220	206730688	206730763	6	1	2						IPR027442, IPR017441, IPR011009, IPR008271	MAPKAPK_C, Protein_kinase_ATP_BS, Kinase-like_dom_sf, Ser/Thr_kinase_AS	FALSE	FALSE
1	206731138	206731262	MAPKAPK2	ENSG00000162889	ENST00000294981	ENSE00001069544	206731138	206731262	7	2	1						IPR027442, IPR017441, IPR011009, IPR008271	MAPKAPK_C, Protein_kinase_ATP_BS, Kinase-like_dom_sf, Ser/Thr_kinase_AS	FALSE	FALSE
1	206731640	206731725	MAPKAPK2	ENSG00000162889	ENST00000294981	ENSE00001069550	206731640	206731725	8	1	0						IPR027442, IPR017441, IPR011009, IPR008271	MAPKAPK_C, Protein_kinase_ATP_BS, Kinase-like_dom_sf, Ser/Thr_kinase_AS	FALSE	FALSE
1	206731839	206731919	MAPKAPK2	ENSG00000162889	ENST00000294981	ENSE00001069552	206731839	206731919	9	0	0	TRUE					IPR027442, IPR017441, IPR011009, IPR008271	MAPKAPK_C, Protein_kinase_ATP_BS, Kinase-like_dom_sf, Ser/Thr_kinase_AS	FALSE	FALSE
1	206732038	206732091	MAPKAPK2	ENSG00000162889	ENST00000294981	ENSE00001186189	206732038	206732863	10	0	-1						IPR017441, IPR011009, IPR008271	Protein_kinase_ATP_BS, Kinase-like_dom_sf, Ser/Thr_kinase_AS	FALSE	FALSE
1	206685230	206685508	MAPKAPK2	ENSG00000162889	ENST00000367103	ENSE00001825387	206684905	206685508	1	-1	0						IPR027442, IPR017441, IPR011009, IPR008271	MAPKAPK_C, Protein_kinase_ATP_BS, Kinase-like_dom_sf, Ser/Thr_kinase_AS	FALSE	FALSE
1	206732575	206732718	MAPKAPK2	ENSG00000162889	ENST00000367103	ENSE00001443498	206732575	206734281	10	0	-1						IPR027442, IPR017441, IPR011009, IPR008271	MAPKAPK_C, Protein_kinase_ATP_BS, Kinase-like_dom_sf, Ser/Thr_kinase_AS	FALSE	FALSE
1	206865853	206866011	IL20	ENSG00000162891	ENST00000367096	ENSE00001443479	206865809	206866011	1	-1	0						IPR020443, IPR020442, IPR020423	IL-10/19/20/22/24/26_fam, IL-20, IL-10_CS	FALSE	FALSE
1	206866299	206866364	IL20	ENSG00000162891	ENST00000367096	ENSE00001069571	206866299	206866364	2	0	0	TRUE					IPR020443, IPR020442, IPR020423	IL-10/19/20/22/24/26_fam, IL-20, IL-10_CS	FALSE	FALSE
1	206866484	206866636	IL20	ENSG00000162891	ENST00000367096	ENSE00001069569	206866484	206866636	3	0	0	TRUE					IPR020443, IPR020442, IPR020423	IL-10/19/20/22/24/26_fam, IL-20, IL-10_CS	FALSE	FALSE
1	206867384	206867458	IL20	ENSG00000162891	ENST00000367096	ENSE00001069566	206867384	206867458	4	0	0	TRUE					IPR020443, IPR020442, IPR020423	IL-10/19/20/22/24/26_fam, IL-20, IL-10_CS	FALSE	FALSE
1	206868487	206868564	IL20	ENSG00000162891	ENST00000367096	ENSE00001909180	206868487	206868914	5	0	-1						IPR020443, IPR020442, IPR020423	IL-10/19/20/22/24/26_fam, IL-20, IL-10_CS	FALSE	FALSE
1			IL20	ENSG00000162891	ENST00000367098	ENSE00001405992	206865354	206865686	1	-1	-1				TRUE		IPR020443, IPR020442, IPR020423	IL-10/19/20/22/24/26_fam, IL-20, IL-10_CS	FALSE	FALSE
1	206865853	206866011	IL20	ENSG00000162891	ENST00000367098	ENSE00001443482	206865823	206866011	2	-1	0						IPR020443, IPR020442, IPR020423	IL-10/19/20/22/24/26_fam, IL-20, IL-10_CS	FALSE	FALSE
1	206868487	206868564	IL20	ENSG00000162891	ENST00000367098	ENSE00001443481	206868487	206869223	6	0	-1						IPR020443, IPR020442, IPR020423	IL-10/19/20/22/24/26_fam, IL-20, IL-10_CS	FALSE	FALSE
1	206868487	206868564	IL20	ENSG00000162891	ENST00000391930	ENSE00002255814	206868487	206869217	4	0	-1						IPR020442, IPR020423	IL-20, IL-10_CS	FALSE	FALSE
1	206897833	206897876	IL24	ENSG00000162892	ENST00000294984	ENSE00002241804	206897731	206897876	2	-1	2						IPR020444, IPR020423	IL-24, IL-10_CS	FALSE	FALSE
1	206899320	206899515	IL24	ENSG00000162892	ENST00000294984	ENSE00001069576	206899320	206899515	3	2	0						IPR020444, IPR020423	IL-24, IL-10_CS	FALSE	FALSE
1	206900295	206900357	IL24	ENSG00000162892	ENST00000294984	ENSE00003524457	206900295	206900357	4	0	0	TRUE					IPR020444, IPR020423	IL-24, IL-10_CS	FALSE	FALSE
1	206901494	206901652	IL24	ENSG00000162892	ENST00000294984	ENSE00003559228	206901494	206901652	5	0	0	TRUE					IPR020444, IPR020423	IL-24, IL-10_CS	FALSE	FALSE
1	206901998	206902072	IL24	ENSG00000162892	ENST00000294984	ENSE00003602662	206901998	206902072	6	0	0	TRUE					IPR020444, IPR020423	IL-24, IL-10_CS	FALSE	FALSE
1	206902976	206903059	IL24	ENSG00000162892	ENST00000294984	ENSE00003571047	206902976	206904139	7	0	-1						IPR020444, IPR020423	IL-24, IL-10_CS	FALSE	FALSE
1			IL24	ENSG00000162892	ENST00000367093	ENSE00001226554	206897444	206897615	1	-1	-1
1	206899317	206899515	IL24	ENSG00000162892	ENST00000367093	ENSE00002227963	206899317	206899515	3	2	0						IPR020444, IPR020423	IL-24, IL-10_CS	FALSE	FALSE
1			IL24	ENSG00000162892	ENST00000391929	ENSE00001818514	206897443	206897615	1	-1	-1						IPR020444, IPR020423	IL-24, IL-10_CS	FALSE	FALSE
1	206902976	206903059	IL24	ENSG00000162892	ENST00000391929	ENSE00001661397	206902976	206903480	7	0	-1						IPR020444, IPR020423	IL-24, IL-10_CS	FALSE	FALSE
1	206900295	206900357	IL24	ENSG00000162892	ENST00000611909	ENSE00003583224	206900295	206900357	3	2	2
1	206901998	206902072	IL24	ENSG00000162892	ENST00000611909	ENSE00003784738	206901998	206902072	4	2	2			TRUE
1	206902976	206902985	IL24	ENSG00000162892	ENST00000611909	ENSE00003717565	206902976	206904139	5	2	-1
1	206921818	206921854	FCMR	ENSG00000162894	ENST00000367091	ENSE00003484974	206921818	206921941	1	-1	1						IPR036179, IPR013783, IPR013106	Ig-like_dom_sf, Ig-like_fold, Ig_V-set	FALSE	FALSE
1	206913759	206914094	FCMR	ENSG00000162894	ENST00000367091	ENSE00001069593	206913759	206914094	2	1	1		TRUE				IPR036179, IPR013783, IPR013106	Ig-like_dom_sf, Ig-like_fold, Ig_V-set	FALSE	FALSE
1	206912929	206913042	FCMR	ENSG00000162894	ENST00000367091	ENSE00003583293	206912929	206913042	3	1	1		TRUE				IPR036179, IPR013783, IPR013106	Ig-like_dom_sf, Ig-like_fold, Ig_V-set	FALSE	FALSE
1	206911730	206911952	FCMR	ENSG00000162894	ENST00000367091	ENSE00003483940	206911730	206911952	4	1	2						IPR036179, IPR013783, IPR013106	Ig-like_dom_sf, Ig-like_fold, Ig_V-set	FALSE	FALSE
1	206910210	206910340	FCMR	ENSG00000162894	ENST00000367091	ENSE00003663941	206910210	206910340	5	2	1						IPR036179, IPR013783, IPR013106	Ig-like_dom_sf, Ig-like_fold, Ig_V-set	FALSE	FALSE
1	206909725	206909868	FCMR	ENSG00000162894	ENST00000367091	ENSE00003577076	206909725	206909868	6	1	1		TRUE				IPR036179, IPR013783, IPR013106	Ig-like_dom_sf, Ig-like_fold, Ig_V-set	FALSE	FALSE
1	206909462	206909520	FCMR	ENSG00000162894	ENST00000367091	ENSE00003583262	206909462	206909520	7	1	0						IPR036179, IPR013783, IPR013106	Ig-like_dom_sf, Ig-like_fold, Ig_V-set	FALSE	FALSE
1	206905019	206905147	FCMR	ENSG00000162894	ENST00000367091	ENSE00001920129	206903317	206905147	8	0	-1						IPR036179, IPR013783, IPR013106	Ig-like_dom_sf, Ig-like_fold, Ig_V-set	FALSE	FALSE
1	206921818	206921854	FCMR	ENSG00000162894	ENST00000442471	ENSE00001809929	206921818	206921998	1	-1	1
1	206905019	206905147	FCMR	ENSG00000162894	ENST00000442471	ENSE00002175287	206904559	206905147	7	0	-1
1	206921818	206921854	FCMR	ENSG00000162894	ENST00000628511	ENSE00003765832	206921818	206921867	1	-1	1						IPR036179, IPR013783, IPR013106	Ig-like_dom_sf, Ig-like_fold, Ig_V-set	FALSE	FALSE
1	206909725	206909868	FCMR	ENSG00000162894	ENST00000628511	ENSE00003772321	206909725	206909868	5	2	2						IPR036179, IPR013783, IPR013106	Ig-like_dom_sf, Ig-like_fold, Ig_V-set	FALSE	FALSE
1	206909462	206909520	FCMR	ENSG00000162894	ENST00000628511	ENSE00003766370	206909462	206909520	6	2	1						IPR036179, IPR013783, IPR013106	Ig-like_dom_sf, Ig-like_fold, Ig_V-set	FALSE	FALSE
1	206905140	206905147	FCMR	ENSG00000162894	ENST00000628511	ENSE00003772096	206905019	206905147	7	1	-1						IPR036179, IPR013783, IPR013106	Ig-like_dom_sf, Ig-like_fold, Ig_V-set	FALSE	FALSE
1			PIGR	ENSG00000162896	ENST00000356495	ENSE00001443460	206946336	206946466	1	-1	-1				TRUE		IPR036179, IPR013783, IPR013106, IPR007110	Ig-like_dom_sf, Ig-like_fold, Ig_V-set, Ig-like_dom	FALSE	FALSE
1	206940489	206940531	PIGR	ENSG00000162896	ENST00000356495	ENSE00001443459	206940489	206940584	2	-1	1						IPR036179, IPR013783, IPR013106, IPR007110	Ig-like_dom_sf, Ig-like_fold, Ig_V-set, Ig-like_dom	FALSE	FALSE
1	206939119	206939463	PIGR	ENSG00000162896	ENST00000356495	ENSE00001069601	206939119	206939463	3	1	1		TRUE				IPR036179, IPR013783, IPR013106, IPR007110	Ig-like_dom_sf, Ig-like_fold, Ig_V-set, Ig-like_dom	FALSE	FALSE
1	206937095	206937751	PIGR	ENSG00000162896	ENST00000356495	ENSE00001069604	206937095	206937751	4	1	1		TRUE				IPR036179, IPR013783, IPR013106, IPR007110	Ig-like_dom_sf, Ig-like_fold, Ig_V-set, Ig-like_dom	FALSE	FALSE
1	206935486	206935818	PIGR	ENSG00000162896	ENST00000356495	ENSE00001069597	206935486	206935818	5	1	1		TRUE				IPR036179, IPR013783, IPR013106, IPR007110	Ig-like_dom_sf, Ig-like_fold, Ig_V-set, Ig-like_dom	FALSE	FALSE
1	206934420	206934746	PIGR	ENSG00000162896	ENST00000356495	ENSE00001069602	206934420	206934746	6	1	1		TRUE				IPR036179, IPR013783, IPR013106, IPR007110	Ig-like_dom_sf, Ig-like_fold, Ig_V-set, Ig-like_dom	FALSE	FALSE
1	206932986	206933166	PIGR	ENSG00000162896	ENST00000356495	ENSE00001069605	206932986	206933166	7	1	2						IPR036179, IPR013783, IPR013106, IPR007110	Ig-like_dom_sf, Ig-like_fold, Ig_V-set, Ig-like_dom	FALSE	FALSE
1	206932456	206932577	PIGR	ENSG00000162896	ENST00000356495	ENSE00001069606	206932456	206932577	8	2	1						IPR036179, IPR013783, IPR013106, IPR007110	Ig-like_dom_sf, Ig-like_fold, Ig_V-set, Ig-like_dom	FALSE	FALSE
1	206931671	206931802	PIGR	ENSG00000162896	ENST00000356495	ENSE00001069607	206931671	206931802	9	1	1		TRUE				IPR036179, IPR013783, IPR013106, IPR007110	Ig-like_dom_sf, Ig-like_fold, Ig_V-set, Ig-like_dom	FALSE	FALSE
1	206931497	206931555	PIGR	ENSG00000162896	ENST00000356495	ENSE00001069596	206931497	206931555	10	1	0						IPR036179, IPR013783, IPR013106, IPR007110	Ig-like_dom_sf, Ig-like_fold, Ig_V-set, Ig-like_dom	FALSE	FALSE
1	206930318	206930413	PIGR	ENSG00000162896	ENST00000356495	ENSE00001418275	206928522	206930413	11	0	-1						IPR036179, IPR013783, IPR013106, IPR007110	Ig-like_dom_sf, Ig-like_fold, Ig_V-set, Ig-like_dom	FALSE	FALSE
1	206970087	206970125	FCAMR	ENSG00000162897	ENST00000324852	ENSE00001907335	206970087	206970460	1	-1	0						IPR036179, IPR013783, IPR013106, IPR007110	Ig-like_dom_sf, Ig-like_fold, Ig_V-set, Ig-like_dom	FALSE	FALSE
1	206967583	206967651	FCAMR	ENSG00000162897	ENST00000324852	ENSE00003661573	206967583	206967651	2	0	0	TRUE					IPR036179, IPR013783, IPR013106, IPR007110	Ig-like_dom_sf, Ig-like_fold, Ig_V-set, Ig-like_dom	FALSE	FALSE
1	206967052	206967112	FCAMR	ENSG00000162897	ENST00000324852	ENSE00003613903	206967052	206967112	3	0	1						IPR036179, IPR013783, IPR013106, IPR007110	Ig-like_dom_sf, Ig-like_fold, Ig_V-set, Ig-like_dom	FALSE	FALSE
1	206965715	206965858	FCAMR	ENSG00000162897	ENST00000324852	ENSE00003569434	206965715	206965858	4	1	1		TRUE				IPR036179, IPR013783, IPR013106, IPR007110	Ig-like_dom_sf, Ig-like_fold, Ig_V-set, Ig-like_dom	FALSE	FALSE
1	206962213	206962551	FCAMR	ENSG00000162897	ENST00000324852	ENSE00003685934	206962213	206962551	5	1	1		TRUE				IPR036179, IPR013783, IPR013106, IPR007110	Ig-like_dom_sf, Ig-like_fold, Ig_V-set, Ig-like_dom	FALSE	FALSE
1	206960422	206961223	FCAMR	ENSG00000162897	ENST00000324852	ENSE00003492078	206960422	206961223	6	1	2						IPR036179, IPR013783, IPR013106, IPR007110	Ig-like_dom_sf, Ig-like_fold, Ig_V-set, Ig-like_dom	FALSE	FALSE
1	206959679	206959797	FCAMR	ENSG00000162897	ENST00000324852	ENSE00003613607	206959679	206959797	7	2	1						IPR036179, IPR013783, IPR013106, IPR007110	Ig-like_dom_sf, Ig-like_fold, Ig_V-set, Ig-like_dom	FALSE	FALSE
1	206958516	206958676	FCAMR	ENSG00000162897	ENST00000324852	ENSE00001623209	206957967	206958676	8	1	-1						IPR036179, IPR013783, IPR013106, IPR007110	Ig-like_dom_sf, Ig-like_fold, Ig_V-set, Ig-like_dom	FALSE	FALSE
1	206970087	206970125	FCAMR	ENSG00000162897	ENST00000400962	ENSE00001902198	206970087	206970625	1	-1	0						IPR036179, IPR013783, IPR013106, IPR007110	Ig-like_dom_sf, Ig-like_fold, Ig_V-set, Ig-like_dom	FALSE	FALSE
1	206959679	206959797	FCAMR	ENSG00000162897	ENST00000400962	ENSE00003605928	206959679	206959797	6	1	0						IPR036179, IPR013783, IPR013106, IPR007110	Ig-like_dom_sf, Ig-like_fold, Ig_V-set, Ig-like_dom	FALSE	FALSE
1	206958650	206958676	FCAMR	ENSG00000162897	ENST00000400962	ENSE00002270583	206957967	206958676	7	0	-1						IPR036179, IPR013783, IPR013106, IPR007110	Ig-like_dom_sf, Ig-like_fold, Ig_V-set, Ig-like_dom	FALSE	FALSE
1			FCAMR	ENSG00000162897	ENST00000450945	ENSE00001880626	206970304	206970482	1	-1	-1				TRUE		IPR036179, IPR013783, IPR013106, IPR007110	Ig-like_dom_sf, Ig-like_fold, Ig_V-set, Ig-like_dom	FALSE	FALSE
1	206970087	206970125	FCAMR	ENSG00000162897	ENST00000450945	ENSE00003864119	206970087	206970220	2	-1	0						IPR036179, IPR013783, IPR013106, IPR007110	Ig-like_dom_sf, Ig-like_fold, Ig_V-set, Ig-like_dom	FALSE	FALSE
1	206958650	206958676	FCAMR	ENSG00000162897	ENST00000450945	ENSE00001841361	206958165	206958676	8	0	-1						IPR036179, IPR013783, IPR013106, IPR007110	Ig-like_dom_sf, Ig-like_fold, Ig_V-set, Ig-like_dom	FALSE	FALSE
1	223712641	223712877	CAPN2	ENSG00000162909	ENST00000295006	ENSE00001903247	223712539	223712877	1	-1	0						IPR042736, IPR038765, IPR036213, IPR033883, IPR029539, IPR022684, IPR022683, IPR022682, IPR018247, IPR011992, IPR002048, IPR001300	EFh_PEF_CAPN2, Papain-like_cys_pep_sf, Calpain_III_sf, C2_III, CAPN2, Calpain_cysteine_protease, Calpain_III, Calpain_domain_III, EF_Hand_1_Ca_BS, EF-hand-dom_pair, EF_hand_dom, Peptidase_C2_calpain_cat	FALSE	FALSE
1	223717762	223717831	CAPN2	ENSG00000162909	ENST00000295006	ENSE00001069725	223717762	223717831	2	0	1						IPR038765, IPR029539, IPR022684, IPR001300	Papain-like_cys_pep_sf, CAPN2, Calpain_cysteine_protease, Peptidase_C2_calpain_cat	FALSE	FALSE
1	223744100	223744218	CAPN2	ENSG00000162909	ENST00000295006	ENSE00001069721	223744100	223744218	3	1	0						IPR038765, IPR029539, IPR022684, IPR001300	Papain-like_cys_pep_sf, CAPN2, Calpain_cysteine_protease, Peptidase_C2_calpain_cat	FALSE	FALSE
1	223745306	223745439	CAPN2	ENSG00000162909	ENST00000295006	ENSE00002364714	223745306	223745439	4	0	2						IPR038765, IPR029539, IPR022684, IPR001300	Papain-like_cys_pep_sf, CAPN2, Calpain_cysteine_protease, Peptidase_C2_calpain_cat	FALSE	FALSE
1	223746997	223747165	CAPN2	ENSG00000162909	ENST00000295006	ENSE00001069731	223746997	223747165	5	2	0						IPR042736, IPR038765, IPR036213, IPR033883, IPR029539, IPR022684, IPR022683, IPR022682, IPR018247, IPR011992, IPR002048, IPR001300	EFh_PEF_CAPN2, Papain-like_cys_pep_sf, Calpain_III_sf, C2_III, CAPN2, Calpain_cysteine_protease, Calpain_III, Calpain_domain_III, EF_Hand_1_Ca_BS, EF-hand-dom_pair, EF_hand_dom, Peptidase_C2_calpain_cat	FALSE	FALSE
1	223749039	223749122	CAPN2	ENSG00000162909	ENST00000295006	ENSE00001069713	223749039	223749122	6	0	0	TRUE					IPR042736, IPR038765, IPR036213, IPR033883, IPR029539, IPR022684, IPR022683, IPR022682, IPR018247, IPR011992, IPR002048, IPR001300	EFh_PEF_CAPN2, Papain-like_cys_pep_sf, Calpain_III_sf, C2_III, CAPN2, Calpain_cysteine_protease, Calpain_III, Calpain_domain_III, EF_Hand_1_Ca_BS, EF-hand-dom_pair, EF_hand_dom, Peptidase_C2_calpain_cat	FALSE	FALSE
1	223750890	223750975	CAPN2	ENSG00000162909	ENST00000295006	ENSE00001069714	223750890	223750975	7	0	2						IPR042736, IPR038765, IPR036213, IPR033883, IPR029539, IPR022684, IPR022683, IPR022682, IPR018247, IPR011992, IPR002048, IPR001300	EFh_PEF_CAPN2, Papain-like_cys_pep_sf, Calpain_III_sf, C2_III, CAPN2, Calpain_cysteine_protease, Calpain_III, Calpain_domain_III, EF_Hand_1_Ca_BS, EF-hand-dom_pair, EF_hand_dom, Peptidase_C2_calpain_cat	FALSE	FALSE
1	223751997	223752071	CAPN2	ENSG00000162909	ENST00000295006	ENSE00001069732	223751997	223752071	8	2	2			TRUE			IPR042736, IPR038765, IPR036213, IPR033883, IPR029539, IPR022684, IPR022683, IPR022682, IPR018247, IPR011992, IPR002048, IPR001300	EFh_PEF_CAPN2, Papain-like_cys_pep_sf, Calpain_III_sf, C2_III, CAPN2, Calpain_cysteine_protease, Calpain_III, Calpain_domain_III, EF_Hand_1_Ca_BS, EF-hand-dom_pair, EF_hand_dom, Peptidase_C2_calpain_cat	FALSE	FALSE
1	223752796	223752956	CAPN2	ENSG00000162909	ENST00000295006	ENSE00003632276	223752796	223752956	9	2	1						IPR042736, IPR038765, IPR036213, IPR033883, IPR029539, IPR022684, IPR022683, IPR022682, IPR018247, IPR011992, IPR002048, IPR001300	EFh_PEF_CAPN2, Papain-like_cys_pep_sf, Calpain_III_sf, C2_III, CAPN2, Calpain_cysteine_protease, Calpain_III, Calpain_domain_III, EF_Hand_1_Ca_BS, EF-hand-dom_pair, EF_hand_dom, Peptidase_C2_calpain_cat	FALSE	FALSE
1	223755480	223755649	CAPN2	ENSG00000162909	ENST00000295006	ENSE00003587816	223755480	223755649	10	1	0						IPR042736, IPR038765, IPR036213, IPR033883, IPR029539, IPR022684, IPR022683, IPR022682, IPR018247, IPR011992, IPR002048, IPR001300	EFh_PEF_CAPN2, Papain-like_cys_pep_sf, Calpain_III_sf, C2_III, CAPN2, Calpain_cysteine_protease, Calpain_III, Calpain_domain_III, EF_Hand_1_Ca_BS, EF-hand-dom_pair, EF_hand_dom, Peptidase_C2_calpain_cat	FALSE	FALSE
1	223757369	223757380	CAPN2	ENSG00000162909	ENST00000295006	ENSE00002429618	223757369	223757380	11	0	0	TRUE					IPR042736, IPR038765, IPR036213, IPR033883, IPR029539, IPR022684, IPR022683, IPR022682, IPR018247, IPR011992, IPR002048, IPR001300	EFh_PEF_CAPN2, Papain-like_cys_pep_sf, Calpain_III_sf, C2_III, CAPN2, Calpain_cysteine_protease, Calpain_III, Calpain_domain_III, EF_Hand_1_Ca_BS, EF-hand-dom_pair, EF_hand_dom, Peptidase_C2_calpain_cat	FALSE	FALSE
1	223759270	223759481	CAPN2	ENSG00000162909	ENST00000295006	ENSE00001132647	223759270	223759481	12	0	2						IPR042736, IPR038765, IPR036213, IPR033883, IPR029539, IPR022684, IPR022683, IPR022682, IPR018247, IPR011992, IPR002048, IPR001300	EFh_PEF_CAPN2, Papain-like_cys_pep_sf, Calpain_III_sf, C2_III, CAPN2, Calpain_cysteine_protease, Calpain_III, Calpain_domain_III, EF_Hand_1_Ca_BS, EF-hand-dom_pair, EF_hand_dom, Peptidase_C2_calpain_cat	FALSE	FALSE
1	223761581	223761617	CAPN2	ENSG00000162909	ENST00000295006	ENSE00003529178	223761581	223761617	13	2	0						IPR042736, IPR038765, IPR036213, IPR033883, IPR029539, IPR022684, IPR022683, IPR022682, IPR018247, IPR011992, IPR002048, IPR001300	EFh_PEF_CAPN2, Papain-like_cys_pep_sf, Calpain_III_sf, C2_III, CAPN2, Calpain_cysteine_protease, Calpain_III, Calpain_domain_III, EF_Hand_1_Ca_BS, EF-hand-dom_pair, EF_hand_dom, Peptidase_C2_calpain_cat	FALSE	FALSE
1	223762186	223762251	CAPN2	ENSG00000162909	ENST00000295006	ENSE00003521864	223762186	223762251	14	0	0	TRUE					IPR042736, IPR038765, IPR036213, IPR033883, IPR029539, IPR022684, IPR022683, IPR022682, IPR018247, IPR011992, IPR002048, IPR001300	EFh_PEF_CAPN2, Papain-like_cys_pep_sf, Calpain_III_sf, C2_III, CAPN2, Calpain_cysteine_protease, Calpain_III, Calpain_domain_III, EF_Hand_1_Ca_BS, EF-hand-dom_pair, EF_hand_dom, Peptidase_C2_calpain_cat	FALSE	FALSE
1	223764150	223764207	CAPN2	ENSG00000162909	ENST00000295006	ENSE00003649654	223764150	223764207	15	0	1						IPR042736, IPR038765, IPR036213, IPR033883, IPR029539, IPR022684, IPR022683, IPR022682, IPR018247, IPR011992, IPR002048, IPR001300	EFh_PEF_CAPN2, Papain-like_cys_pep_sf, Calpain_III_sf, C2_III, CAPN2, Calpain_cysteine_protease, Calpain_III, Calpain_domain_III, EF_Hand_1_Ca_BS, EF-hand-dom_pair, EF_hand_dom, Peptidase_C2_calpain_cat	FALSE	FALSE
1	223766367	223766431	CAPN2	ENSG00000162909	ENST00000295006	ENSE00003596625	223766367	223766431	16	1	0						IPR042736, IPR038765, IPR036213, IPR033883, IPR029539, IPR022684, IPR022683, IPR022682, IPR018247, IPR011992, IPR002048, IPR001300	EFh_PEF_CAPN2, Papain-like_cys_pep_sf, Calpain_III_sf, C2_III, CAPN2, Calpain_cysteine_protease, Calpain_III, Calpain_domain_III, EF_Hand_1_Ca_BS, EF-hand-dom_pair, EF_hand_dom, Peptidase_C2_calpain_cat	FALSE	FALSE
1	223769841	223769909	CAPN2	ENSG00000162909	ENST00000295006	ENSE00003586339	223769841	223769909	17	0	0	TRUE					IPR042736, IPR038765, IPR036213, IPR033883, IPR029539, IPR022684, IPR022683, IPR022682, IPR018247, IPR011992, IPR002048, IPR001300	EFh_PEF_CAPN2, Papain-like_cys_pep_sf, Calpain_III_sf, C2_III, CAPN2, Calpain_cysteine_protease, Calpain_III, Calpain_domain_III, EF_Hand_1_Ca_BS, EF-hand-dom_pair, EF_hand_dom, Peptidase_C2_calpain_cat	FALSE	FALSE
1	223770447	223770525	CAPN2	ENSG00000162909	ENST00000295006	ENSE00003620246	223770447	223770525	18	0	1						IPR042736, IPR038765, IPR036213, IPR033883, IPR029539, IPR022684, IPR022683, IPR022682, IPR018247, IPR011992, IPR002048, IPR001300	EFh_PEF_CAPN2, Papain-like_cys_pep_sf, Calpain_III_sf, C2_III, CAPN2, Calpain_cysteine_protease, Calpain_III, Calpain_domain_III, EF_Hand_1_Ca_BS, EF-hand-dom_pair, EF_hand_dom, Peptidase_C2_calpain_cat	FALSE	FALSE
1	223771809	223771925	CAPN2	ENSG00000162909	ENST00000295006	ENSE00003547065	223771809	223771925	19	1	1		TRUE				IPR042736, IPR038765, IPR036213, IPR033883, IPR029539, IPR022684, IPR022683, IPR022682, IPR018247, IPR011992, IPR002048, IPR001300	EFh_PEF_CAPN2, Papain-like_cys_pep_sf, Calpain_III_sf, C2_III, CAPN2, Calpain_cysteine_protease, Calpain_III, Calpain_domain_III, EF_Hand_1_Ca_BS, EF-hand-dom_pair, EF_hand_dom, Peptidase_C2_calpain_cat	FALSE	FALSE
1	223772181	223772239	CAPN2	ENSG00000162909	ENST00000295006	ENSE00003587965	223772181	223772239	20	1	0						IPR042736, IPR038765, IPR036213, IPR033883, IPR029539, IPR022684, IPR022683, IPR022682, IPR018247, IPR011992, IPR002048, IPR001300	EFh_PEF_CAPN2, Papain-like_cys_pep_sf, Calpain_III_sf, C2_III, CAPN2, Calpain_cysteine_protease, Calpain_III, Calpain_domain_III, EF_Hand_1_Ca_BS, EF-hand-dom_pair, EF_hand_dom, Peptidase_C2_calpain_cat	FALSE	FALSE
1	223774834	223774857	CAPN2	ENSG00000162909	ENST00000295006	ENSE00003600149	223774834	223776018	21	0	-1						IPR042736, IPR038765, IPR036213, IPR033883, IPR029539, IPR022684, IPR022683, IPR022682, IPR018247, IPR011992, IPR002048, IPR001300	EFh_PEF_CAPN2, Papain-like_cys_pep_sf, Calpain_III_sf, C2_III, CAPN2, Calpain_cysteine_protease, Calpain_III, Calpain_domain_III, EF_Hand_1_Ca_BS, EF-hand-dom_pair, EF_hand_dom, Peptidase_C2_calpain_cat	FALSE	FALSE
1	223701829	223701831	CAPN2	ENSG00000162909	ENST00000433674	ENSE00002284961	223701593	223701831	1	-1	0						IPR042736, IPR038765, IPR036213, IPR033883, IPR029539, IPR022684, IPR022683, IPR022682, IPR018247, IPR011992, IPR002048, IPR001300	EFh_PEF_CAPN2, Papain-like_cys_pep_sf, Calpain_III_sf, C2_III, CAPN2, Calpain_cysteine_protease, Calpain_III, Calpain_domain_III, EF_Hand_1_Ca_BS, EF-hand-dom_pair, EF_hand_dom, Peptidase_C2_calpain_cat	FALSE	FALSE
1	223774834	223774857	CAPN2	ENSG00000162909	ENST00000433674	ENSE00001352795	223774834	223776016	21	0	-1						IPR042736, IPR038765, IPR036213, IPR033883, IPR029539, IPR022684, IPR022683, IPR022682, IPR018247, IPR011992, IPR002048, IPR001300	EFh_PEF_CAPN2, Papain-like_cys_pep_sf, Calpain_III_sf, C2_III, CAPN2, Calpain_cysteine_protease, Calpain_III, Calpain_domain_III, EF_Hand_1_Ca_BS, EF-hand-dom_pair, EF_hand_dom, Peptidase_C2_calpain_cat	FALSE	FALSE
1	223701829	223701831	CAPN2	ENSG00000162909	ENST00000434648	ENSE00001686442	223701645	223701831	1	-1	0						IPR038765, IPR029539, IPR022684, IPR001300	Papain-like_cys_pep_sf, CAPN2, Calpain_cysteine_protease, Peptidase_C2_calpain_cat	FALSE	FALSE
1	223746997	223747063	CAPN2	ENSG00000162909	ENST00000434648	ENSE00001732299	223746997	223747063	5	2	0						IPR038765, IPR029539, IPR022684, IPR001300	Papain-like_cys_pep_sf, CAPN2, Calpain_cysteine_protease, Peptidase_C2_calpain_cat	FALSE	FALSE
1			MRPL55	ENSG00000162910	ENST00000295008	ENSE00001337186	228109261	228109299	1	-1	-1
1			MRPL55	ENSG00000162910	ENST00000295008	ENSE00001337183	228108955	228109021	2	-1	-1				TRUE
1	228108235	228108260	MRPL55	ENSG00000162910	ENST00000295008	ENSE00003680201	228108235	228108318	3	-1	2
1	228107668	228107869	MRPL55	ENSG00000162910	ENST00000295008	ENSE00003556550	228107668	228107869	4	2	0
1	228106760	228106918	MRPL55	ENSG00000162910	ENST00000295008	ENSE00003630356	228106679	228106918	5	0	-1
1			MRPL55	ENSG00000162910	ENST00000336300	ENSE00001845580	228109149	228109306	1	-1	-1
1	228106760	228106918	MRPL55	ENSG00000162910	ENST00000336520	ENSE00003841621	228106685	228106918	5	0	-1
1			MRPL55	ENSG00000162910	ENST00000348259	ENSE00001828554	228109149	228109283	1	-1	-1
1			MRPL55	ENSG00000162910	ENST00000366731	ENSE00001897589	228109149	228109299	1	-1	-1				TRUE
1			MRPL55	ENSG00000162910	ENST00000366731	ENSE00001833046	228108437	228109021	2	-1	-1				TRUE
1			MRPL55	ENSG00000162910	ENST00000366731	ENSE00003678085	228108235	228108318	3	-1	-1				TRUE
1	228107668	228107676	MRPL55	ENSG00000162910	ENST00000366731	ENSE00003672380	228107668	228107869	5	-1	0
1			MRPL55	ENSG00000162910	ENST00000366732	ENSE00001442507	228108437	228108642	1	-1	-1
1			MRPL55	ENSG00000162910	ENST00000366732	ENSE00003732434	228108245	228108318	2	-1	-1
1			MRPL55	ENSG00000162910	ENST00000366733	ENSE00001442508	228108437	228108744	1	-1	-1
1			MRPL55	ENSG00000162910	ENST00000366734	ENSE00001442509	228108437	228108897	1	-1	-1				TRUE
1	228108235	228108260	MRPL55	ENSG00000162910	ENST00000366734	ENSE00003507221	228108235	228108321	2	-1	2
1	228108235	228108260	MRPL55	ENSG00000162910	ENST00000366735	ENSE00001442510	228108235	228109004	1	-1	2
1			MRPL55	ENSG00000162910	ENST00000366736	ENSE00001442512	228108955	228109016	1	-1	-1
1			MRPL55	ENSG00000162910	ENST00000366736	ENSE00001442511	228108437	228108508	2	-1	-1
1			MRPL55	ENSG00000162910	ENST00000366738	ENSE00001442515	228108955	228109025	1	-1	-1
1	228107977	228108084	MRPL55	ENSG00000162910	ENST00000366738	ENSE00001442514	228107977	228108084	3	2	2
1			MRPL55	ENSG00000162910	ENST00000366739	ENSE00001442516	228108955	228109031	1	-1	-1
1			MRPL55	ENSG00000162910	ENST00000366739	ENSE00001337178	228108437	228108474	2	-1	-1
1			MRPL55	ENSG00000162910	ENST00000366742	ENSE00001442517	228108955	228109055	1	-1	-1
1			MRPL55	ENSG00000162910	ENST00000366744	ENSE00001442519	228109149	228109280	1	-1	-1				TRUE
1			MRPL55	ENSG00000162910	ENST00000366744	ENSE00001442518	228108441	228108508	2	-1	-1
1	228106760	228106918	MRPL55	ENSG00000162910	ENST00000391867	ENSE00003844782	228106687	228106918	6	0	-1
1			MRPL55	ENSG00000162910	ENST00000411464	ENSE00001903802	228108437	228109016	1	-1	-1
1	228107767	228107869	MRPL55	ENSG00000162910	ENST00000411464	ENSE00001899882	228107767	228107869	3	2	0
1			MRPL55	ENSG00000162910	ENST00000430433	ENSE00001548673	228109149	228109312	1	-1	-1
1	228106760	228106918	MRPL55	ENSG00000162910	ENST00000430433	ENSE00001069751	228106680	228106918	6	0	-1
1			MRPL55	ENSG00000162910	ENST00000457264	ENSE00001342074	228109149	228109300	1	-1	-1
1	228107667	228107869	MRPL55	ENSG00000162910	ENST00000457264	ENSE00001608874	228107667	228107869	5	2	1
1			MRPL55	ENSG00000162910	ENST00000459783	ENSE00001847821	228108235	228108325	1	-1	-1
1			MRPL55	ENSG00000162910	ENST00000459783	ENSE00001924170	228107977	228108137	2	-1	-1
1	224433684	224434405	WDR26	ENSG00000162923	ENST00000414423	ENSE00003687371	224433684	224434797	1	-1	2						IPR036322, IPR017986, IPR015943, IPR006595, IPR006594	WD40_repeat_dom_sf, WD40_repeat_dom, WD40/YVTN_repeat-like_dom_sf, CTLH_C, LisH	FALSE	FALSE
1	224431682	224431781	WDR26	ENSG00000162923	ENST00000414423	ENSE00003472596	224431682	224431781	2	2	0						IPR036322, IPR017986, IPR015943, IPR006595, IPR006594	WD40_repeat_dom_sf, WD40_repeat_dom, WD40/YVTN_repeat-like_dom_sf, CTLH_C, LisH	FALSE	FALSE
1	224431477	224431581	WDR26	ENSG00000162923	ENST00000414423	ENSE00003509193	224431477	224431581	3	0	0	TRUE					IPR036322, IPR017986, IPR015943, IPR006595, IPR006594	WD40_repeat_dom_sf, WD40_repeat_dom, WD40/YVTN_repeat-like_dom_sf, CTLH_C, LisH	FALSE	FALSE
1	224424518	224424654	WDR26	ENSG00000162923	ENST00000414423	ENSE00003647579	224424518	224424654	4	0	2						IPR036322, IPR017986, IPR015943, IPR006595, IPR006594	WD40_repeat_dom_sf, WD40_repeat_dom, WD40/YVTN_repeat-like_dom_sf, CTLH_C, LisH	FALSE	FALSE
1	224419518	224419615	WDR26	ENSG00000162923	ENST00000414423	ENSE00003475540	224419518	224419615	5	2	1						IPR036322, IPR017986, IPR015943, IPR006595, IPR006594	WD40_repeat_dom_sf, WD40_repeat_dom, WD40/YVTN_repeat-like_dom_sf, CTLH_C, LisH	FALSE	FALSE
1	224418260	224418416	WDR26	ENSG00000162923	ENST00000414423	ENSE00003505752	224418260	224418416	6	1	2						IPR036322, IPR017986, IPR015943, IPR006595, IPR006594	WD40_repeat_dom_sf, WD40_repeat_dom, WD40/YVTN_repeat-like_dom_sf, CTLH_C, LisH	FALSE	FALSE
1	224411427	224411565	WDR26	ENSG00000162923	ENST00000414423	ENSE00003527274	224411427	224411565	7	2	0						IPR036322, IPR017986, IPR015943, IPR006595, IPR006594	WD40_repeat_dom_sf, WD40_repeat_dom, WD40/YVTN_repeat-like_dom_sf, CTLH_C, LisH	FALSE	FALSE
1	224404430	224404570	WDR26	ENSG00000162923	ENST00000414423	ENSE00003645199	224404430	224404570	8	0	0	TRUE					IPR036322, IPR017986, IPR015943, IPR006595, IPR006594	WD40_repeat_dom_sf, WD40_repeat_dom, WD40/YVTN_repeat-like_dom_sf, CTLH_C, LisH	FALSE	FALSE
1	224400950	224401069	WDR26	ENSG00000162923	ENST00000414423	ENSE00003462147	224400950	224401069	9	0	0	TRUE					IPR036322, IPR017986, IPR015943, IPR006595, IPR006594	WD40_repeat_dom_sf, WD40_repeat_dom, WD40/YVTN_repeat-like_dom_sf, CTLH_C, LisH	FALSE	FALSE
1	224398889	224399034	WDR26	ENSG00000162923	ENST00000414423	ENSE00003506821	224398889	224399034	10	0	2						IPR036322, IPR017986, IPR015943, IPR006595, IPR006594	WD40_repeat_dom_sf, WD40_repeat_dom, WD40/YVTN_repeat-like_dom_sf, CTLH_C, LisH	FALSE	FALSE
1	224398515	224398593	WDR26	ENSG00000162923	ENST00000414423	ENSE00003477391	224398515	224398593	11	2	0						IPR036322, IPR017986, IPR015943, IPR006595, IPR006594	WD40_repeat_dom_sf, WD40_repeat_dom, WD40/YVTN_repeat-like_dom_sf, CTLH_C, LisH	FALSE	FALSE
1	224398097	224398226	WDR26	ENSG00000162923	ENST00000414423	ENSE00003559799	224398097	224398226	12	0	1						IPR036322, IPR017986, IPR015943, IPR006595, IPR006594	WD40_repeat_dom_sf, WD40_repeat_dom, WD40/YVTN_repeat-like_dom_sf, CTLH_C, LisH	FALSE	FALSE
1	224393828	224394013	WDR26	ENSG00000162923	ENST00000414423	ENSE00003579469	224393828	224394013	13	1	1		TRUE				IPR036322, IPR017986, IPR015943, IPR006595, IPR006594	WD40_repeat_dom_sf, WD40_repeat_dom, WD40/YVTN_repeat-like_dom_sf, CTLH_C, LisH	FALSE	FALSE
1	224389835	224389860	WDR26	ENSG00000162923	ENST00000414423	ENSE00001849884	224385146	224389860	14	1	-1						IPR036322, IPR017986, IPR015943, IPR006595, IPR006594	WD40_repeat_dom_sf, WD40_repeat_dom, WD40/YVTN_repeat-like_dom_sf, CTLH_C, LisH	FALSE	FALSE
1			WDR26	ENSG00000162923	ENST00000445239	ENSE00001729986	224436821	224437033	1	-1	-1				TRUE
1			WDR26	ENSG00000162923	ENST00000445239	ENSE00001781766	224435717	224435891	2	-1	-1				TRUE
1	224431682	224431762	WDR26	ENSG00000162923	ENST00000445239	ENSE00003603057	224431682	224431781	3	-1	0
1	224419562	224419615	WDR26	ENSG00000162923	ENST00000445239	ENSE00001644754	224419562	224419615	6	2	2
1	224411427	224411484	WDR26	ENSG00000162923	ENST00000480676	ENSE00002080184	224411427	224411484	1	2	0						IPR036322, IPR020472, IPR017986, IPR015943, IPR013979	WD40_repeat_dom_sf, G-protein_beta_WD-40_rep, WD40_repeat_dom, WD40/YVTN_repeat-like_dom_sf, TIF_beta_prop-like	FALSE	FALSE
1	224389835	224389860	WDR26	ENSG00000162923	ENST00000480676	ENSE00001895676	224389833	224389860	8	1	-1						IPR036322, IPR020472, IPR017986, IPR015943, IPR013979	WD40_repeat_dom_sf, G-protein_beta_WD-40_rep, WD40_repeat_dom, WD40/YVTN_repeat-like_dom_sf, TIF_beta_prop-like	FALSE	FALSE
1			WDR26	ENSG00000162923	ENST00000480676	ENSE00001878361	224385666	224386502	9	-1	-1						IPR036322, IPR020472, IPR017986, IPR015943, IPR013979	WD40_repeat_dom_sf, G-protein_beta_WD-40_rep, WD40_repeat_dom, WD40/YVTN_repeat-like_dom_sf, TIF_beta_prop-like	FALSE	FALSE
1	224433684	224433995	WDR26	ENSG00000162923	ENST00000651911	ENSE00003849663	224433684	224433995	1	2	2						IPR036322, IPR017986, IPR015943, IPR006595, IPR006594	WD40_repeat_dom_sf, WD40_repeat_dom, WD40/YVTN_repeat-like_dom_sf, CTLH_C, LisH	FALSE	FALSE
1	224431525	224431581	WDR26	ENSG00000162923	ENST00000651911	ENSE00003546079	224431525	224431581	3	0	0						IPR036322, IPR017986, IPR015943, IPR006595, IPR006594	WD40_repeat_dom_sf, WD40_repeat_dom, WD40/YVTN_repeat-like_dom_sf, CTLH_C, LisH	FALSE	FALSE
1	224389835	224389860	WDR26	ENSG00000162923	ENST00000651911	ENSE00003848998	224385161	224389860	14	1	-1						IPR036322, IPR017986, IPR015943, IPR006595, IPR006594	WD40_repeat_dom_sf, WD40_repeat_dom, WD40/YVTN_repeat-like_dom_sf, CTLH_C, LisH	FALSE	FALSE
1	224389835	224389860	WDR26	ENSG00000162923	ENST00000678555	ENSE00003907003	224389184	224389860	13	1	-1						IPR036322, IPR017986, IPR015943, IPR006595, IPR006594	WD40_repeat_dom_sf, WD40_repeat_dom, WD40/YVTN_repeat-like_dom_sf, CTLH_C, LisH	FALSE	FALSE
1	224433684	224433888	WDR26	ENSG00000162923	ENST00000678879	ENSE00003909975	224433684	224433888	1	1	2						IPR036322, IPR020472, IPR017986, IPR015943, IPR006595, IPR006594	WD40_repeat_dom_sf, G-protein_beta_WD-40_rep, WD40_repeat_dom, WD40/YVTN_repeat-like_dom_sf, CTLH_C, LisH	FALSE	FALSE
1	224418260	224418398	WDR26	ENSG00000162923	ENST00000678879	ENSE00003907743	224418260	224418398	6	1	2						IPR036322, IPR020472, IPR017986, IPR015943, IPR006595, IPR006594	WD40_repeat_dom_sf, G-protein_beta_WD-40_rep, WD40_repeat_dom, WD40/YVTN_repeat-like_dom_sf, CTLH_C, LisH	FALSE	FALSE
1	224389835	224389860	WDR26	ENSG00000162923	ENST00000678879	ENSE00003908222	224385184	224389860	14	1	-1						IPR036322, IPR020472, IPR017986, IPR015943, IPR006595, IPR006594	WD40_repeat_dom_sf, G-protein_beta_WD-40_rep, WD40_repeat_dom, WD40/YVTN_repeat-like_dom_sf, CTLH_C, LisH	FALSE	FALSE
1			TRIM17	ENSG00000162931	ENST00000295033	ENSE00001442343	228416539	228416664	1	-1	-1				TRUE		IPR043136, IPR035687, IPR032918, IPR027370, IPR017907, IPR013320, IPR013083, IPR006574, IPR003879, IPR003877, IPR001870, IPR001841	B30.2/SPRY_sf, TRIM17_PRY/SPRY, TRIM17, Znf-RING_LisH, Znf_RING_CS, ConA-like_dom_sf, Znf_RING/FYVE/PHD, PRY, Butyrophylin_SPRY, SPRY_dom, B30.2/SPRY, Znf_RING	FALSE	FALSE
1	228414644	228415072	TRIM17	ENSG00000162931	ENST00000295033	ENSE00001069941	228414644	228415077	2	-1	0						IPR043136, IPR035687, IPR032918, IPR027370, IPR017907, IPR013320, IPR013083, IPR006574, IPR003879, IPR003877, IPR001870, IPR001841	B30.2/SPRY_sf, TRIM17_PRY/SPRY, TRIM17, Znf-RING_LisH, Znf_RING_CS, ConA-like_dom_sf, Znf_RING/FYVE/PHD, PRY, Butyrophylin_SPRY, SPRY_dom, B30.2/SPRY, Znf_RING	FALSE	FALSE
1	228413797	228413892	TRIM17	ENSG00000162931	ENST00000295033	ENSE00001069944	228413797	228413892	3	0	0	TRUE					IPR043136, IPR035687, IPR032918, IPR027370, IPR017907, IPR013320, IPR013083, IPR006574, IPR003879, IPR003877, IPR001870, IPR001841	B30.2/SPRY_sf, TRIM17_PRY/SPRY, TRIM17, Znf-RING_LisH, Znf_RING_CS, ConA-like_dom_sf, Znf_RING/FYVE/PHD, PRY, Butyrophylin_SPRY, SPRY_dom, B30.2/SPRY, Znf_RING	FALSE	FALSE
1	228410946	228411176	TRIM17	ENSG00000162931	ENST00000295033	ENSE00001069945	228410946	228411176	4	0	0	TRUE					IPR043136, IPR035687, IPR032918, IPR027370, IPR017907, IPR013320, IPR013083, IPR006574, IPR003879, IPR003877, IPR001870, IPR001841	B30.2/SPRY_sf, TRIM17_PRY/SPRY, TRIM17, Znf-RING_LisH, Znf_RING_CS, ConA-like_dom_sf, Znf_RING/FYVE/PHD, PRY, Butyrophylin_SPRY, SPRY_dom, B30.2/SPRY, Znf_RING	FALSE	FALSE
1	228409389	228409411	TRIM17	ENSG00000162931	ENST00000295033	ENSE00001069942	228409389	228409411	5	0	2						IPR043136, IPR035687, IPR032918, IPR027370, IPR017907, IPR013320, IPR013083, IPR006574, IPR003879, IPR003877, IPR001870, IPR001841	B30.2/SPRY_sf, TRIM17_PRY/SPRY, TRIM17, Znf-RING_LisH, Znf_RING_CS, ConA-like_dom_sf, Znf_RING/FYVE/PHD, PRY, Butyrophylin_SPRY, SPRY_dom, B30.2/SPRY, Znf_RING	FALSE	FALSE
1	228409172	228409275	TRIM17	ENSG00000162931	ENST00000295033	ENSE00003789613	228409172	228409275	6	2	1						IPR043136, IPR035687, IPR032918, IPR027370, IPR017907, IPR013320, IPR013083, IPR006574, IPR003879, IPR003877, IPR001870, IPR001841	B30.2/SPRY_sf, TRIM17_PRY/SPRY, TRIM17, Znf-RING_LisH, Znf_RING_CS, ConA-like_dom_sf, Znf_RING/FYVE/PHD, PRY, Butyrophylin_SPRY, SPRY_dom, B30.2/SPRY, Znf_RING	FALSE	FALSE
1	228408201	228408751	TRIM17	ENSG00000162931	ENST00000295033	ENSE00002116809	228408036	228408751	7	1	-1						IPR043136, IPR035687, IPR032918, IPR027370, IPR017907, IPR013320, IPR013083, IPR006574, IPR003879, IPR003877, IPR001870, IPR001841	B30.2/SPRY_sf, TRIM17_PRY/SPRY, TRIM17, Znf-RING_LisH, Znf_RING_CS, ConA-like_dom_sf, Znf_RING/FYVE/PHD, PRY, Butyrophylin_SPRY, SPRY_dom, B30.2/SPRY, Znf_RING	FALSE	FALSE
1			TRIM17	ENSG00000162931	ENST00000355586	ENSE00002136470	228416387	228416627	1	-1	-1				TRUE		IPR032918, IPR027370, IPR017907, IPR013083, IPR001841	TRIM17, Znf-RING_LisH, Znf_RING_CS, Znf_RING/FYVE/PHD, Znf_RING	FALSE	FALSE
1	228414644	228415072	TRIM17	ENSG00000162931	ENST00000355586	ENSE00001416217	228414644	228415113	2	-1	0						IPR043136, IPR035687, IPR032918, IPR027370, IPR017907, IPR013320, IPR013083, IPR006574, IPR003879, IPR003877, IPR001870, IPR001841	B30.2/SPRY_sf, TRIM17_PRY/SPRY, TRIM17, Znf-RING_LisH, Znf_RING_CS, ConA-like_dom_sf, Znf_RING/FYVE/PHD, PRY, Butyrophylin_SPRY, SPRY_dom, B30.2/SPRY, Znf_RING	FALSE	FALSE
1	228413796	228413892	TRIM17	ENSG00000162931	ENST00000355586	ENSE00001939625	228413796	228413892	3	0	1						IPR032918, IPR027370, IPR017907, IPR013083, IPR001841	TRIM17, Znf-RING_LisH, Znf_RING_CS, Znf_RING/FYVE/PHD, Znf_RING	FALSE	FALSE
1	228414644	228415072	TRIM17	ENSG00000162931	ENST00000366697	ENSE00001442340	228414644	228416029	1	-1	0						IPR043136, IPR035687, IPR032918, IPR027370, IPR017907, IPR013320, IPR013083, IPR006574, IPR003879, IPR003877, IPR001870, IPR001841	B30.2/SPRY_sf, TRIM17_PRY/SPRY, TRIM17, Znf-RING_LisH, Znf_RING_CS, ConA-like_dom_sf, Znf_RING/FYVE/PHD, PRY, Butyrophylin_SPRY, SPRY_dom, B30.2/SPRY, Znf_RING	FALSE	FALSE
1	228408201	228408751	TRIM17	ENSG00000162931	ENST00000366697	ENSE00001442342	228407940	228408751	6	1	-1						IPR043136, IPR035687, IPR032918, IPR027370, IPR017907, IPR013320, IPR013083, IPR006574, IPR003879, IPR003877, IPR001870, IPR001841	B30.2/SPRY_sf, TRIM17_PRY/SPRY, TRIM17, Znf-RING_LisH, Znf_RING_CS, ConA-like_dom_sf, Znf_RING/FYVE/PHD, PRY, Butyrophylin_SPRY, SPRY_dom, B30.2/SPRY, Znf_RING	FALSE	FALSE
1			TRIM17	ENSG00000162931	ENST00000366698	ENSE00001413601	228416539	228416861	1	-1	-1						IPR043136, IPR035687, IPR032918, IPR027370, IPR017907, IPR013320, IPR013083, IPR006574, IPR003879, IPR003877, IPR001870, IPR001841	B30.2/SPRY_sf, TRIM17_PRY/SPRY, TRIM17, Znf-RING_LisH, Znf_RING_CS, ConA-like_dom_sf, Znf_RING/FYVE/PHD, PRY, Butyrophylin_SPRY, SPRY_dom, B30.2/SPRY, Znf_RING	FALSE	FALSE
1	228408201	228408751	TRIM17	ENSG00000162931	ENST00000366698	ENSE00003841324	228407935	228408751	7	1	-1						IPR043136, IPR035687, IPR032918, IPR027370, IPR017907, IPR013320, IPR013083, IPR006574, IPR003879, IPR003877, IPR001870, IPR001841	B30.2/SPRY_sf, TRIM17_PRY/SPRY, TRIM17, Znf-RING_LisH, Znf_RING_CS, ConA-like_dom_sf, Znf_RING/FYVE/PHD, PRY, Butyrophylin_SPRY, SPRY_dom, B30.2/SPRY, Znf_RING	FALSE	FALSE
1			TRIM17	ENSG00000162931	ENST00000456946	ENSE00002095332	228416387	228416757	1	-1	-1						IPR032918, IPR027370, IPR017907, IPR013083, IPR001841	TRIM17, Znf-RING_LisH, Znf_RING_CS, Znf_RING/FYVE/PHD, Znf_RING	FALSE	FALSE
1	228409023	228409275	TRIM17	ENSG00000162931	ENST00000456946	ENSE00001792310	228408700	228409275	6	2	-1						IPR032918, IPR027370, IPR017907, IPR013083, IPR001841	TRIM17, Znf-RING_LisH, Znf_RING_CS, Znf_RING/FYVE/PHD, Znf_RING	FALSE	FALSE
1			TRIM17	ENSG00000162931	ENST00000457345	ENSE00001728037	228416387	228416861	1	-1	-1				TRUE		IPR032918, IPR027370	TRIM17, Znf-RING_LisH	FALSE	FALSE
1	228414900	228414991	TRIM17	ENSG00000162931	ENST00000457345	ENSE00002121550	228414900	228414999	2	-1	2						IPR032918, IPR027370	TRIM17, Znf-RING_LisH	FALSE	FALSE
1			TRIM17	ENSG00000162931	ENST00000479800	ENSE00001945498	228416539	228416653	1	-1	-1						IPR032918, IPR027370, IPR017907, IPR013083	TRIM17, Znf-RING_LisH, Znf_RING_CS, Znf_RING/FYVE/PHD	FALSE	FALSE
1	228414644	228414991	TRIM17	ENSG00000162931	ENST00000479800	ENSE00002107001	228414644	228414999	2	-1	0						IPR032918, IPR027370, IPR017907, IPR013083	TRIM17, Znf-RING_LisH, Znf_RING_CS, Znf_RING/FYVE/PHD	FALSE	FALSE
1			TRIM17	ENSG00000162931	ENST00000520264	ENSE00002114961	228416387	228416652	1	-1	-1						IPR032918, IPR017907, IPR013083	TRIM17, Znf_RING_CS, Znf_RING/FYVE/PHD	FALSE	FALSE
1	228414921	228415072	TRIM17	ENSG00000162931	ENST00000520264	ENSE00002095423	228414921	228415205	2	-1	2						IPR032918, IPR017907, IPR013083	TRIM17, Znf_RING_CS, Znf_RING/FYVE/PHD	FALSE	FALSE
1	231626868	231626934	DISC1	ENSG00000162946	ENST00000317586	ENSE00003764923	231626815	231626934	1	-1	1
1	231693826	231694805	DISC1	ENSG00000162946	ENST00000317586	ENSE00003478345	231693826	231694805	2	1	0
1	231722539	231722601	DISC1	ENSG00000162946	ENST00000317586	ENSE00003348004	231722539	231724074	3	0	-1
1	231701955	231702024	DISC1	ENSG00000162946	ENST00000366633	ENSE00003649595	231701955	231702024	3	0	1
1	231749926	231750076	DISC1	ENSG00000162946	ENST00000366633	ENSE00003596335	231749926	231750076	4	1	2
1	231767140	231767269	DISC1	ENSG00000162946	ENST00000366633	ENSE00003565649	231767140	231767269	5	2	0
1	231770835	231771070	DISC1	ENSG00000162946	ENST00000366633	ENSE00003617157	231770835	231771070	6	0	2
1	231795242	231795296	DISC1	ENSG00000162946	ENST00000366633	ENSE00003569598	231795242	231795296	7	2	0
1	231800108	231800210	DISC1	ENSG00000162946	ENST00000366633	ENSE00003499659	231800108	231800210	8	0	1
1	231818329	231818517	DISC1	ENSG00000162946	ENST00000366633	ENSE00003501785	231818329	231818517	9	1	1		TRUE
1	231854739	231855025	DISC1	ENSG00000162946	ENST00000366633	ENSE00003677680	231854739	231855380	10	1	-1
1	231866523	231866578	DISC1	ENSG00000162946	ENST00000366636	ENSE00001442222	231866523	231866712	10	1	-1
1	231958828	231958888	DISC1	ENSG00000162946	ENST00000366637	ENSE00003503221	231958828	231958888	10	1	2
1	232008785	232008983	DISC1	ENSG00000162946	ENST00000366637	ENSE00001778672	232008785	232008983	11	2	0
1	232026435	232026552	DISC1	ENSG00000162946	ENST00000366637	ENSE00003818469	232026435	232026552	12	0	1
1	232036692	232036831	DISC1	ENSG00000162946	ENST00000366637	ENSE00001935251	232036692	232041127	13	1	-1
1	231626868	231626934	DISC1	ENSG00000162946	ENST00000439617	ENSE00000000139	231626790	231626934	1	-1	1
1	232008785	232009049	DISC1	ENSG00000162946	ENST00000439617	ENSE00001070086	232008785	232009049	11	2	0
1	232036692	232036831	DISC1	ENSG00000162946	ENST00000439617	ENSE00001442223	232036692	232041272	13	1	-1
1	232008785	232008891	DISC1	ENSG00000162946	ENST00000535983	ENSE00003572413	232008785	232009255	10	1	-1
1	231813230	231813306	DISC1	ENSG00000162946	ENST00000537876	ENSE00003744739	231813230	231813381	9	1	-1
1			DISC1	ENSG00000162946	ENST00000537876	ENSE00003747966	231866523	231866685	11	-1	-1
1	231818329	231818379	DISC1	ENSG00000162946	ENST00000539444	ENSE00003601692	231818329	231819244	8	0	-1
1	231818329	231818525	DISC1	ENSG00000162946	ENST00000602281	ENSE00003540228	231818329	231819244	9	1	-1
1	231749926	231749949	DISC1	ENSG00000162946	ENST00000602700	ENSE00003528770	231749926	231750076	3	0	-1
1			DISC1	ENSG00000162946	ENST00000602700	ENSE00003600041	231767140	231767269	4	-1	-1				TRUE
1			DISC1	ENSG00000162946	ENST00000602700	ENSE00003571889	231770835	231771070	5	-1	-1				TRUE
1			DISC1	ENSG00000162946	ENST00000602700	ENSE00003510468	231818329	231819244	6	-1	-1
1			DISC1	ENSG00000162946	ENST00000602713	ENSE00003629439	231818329	231818517	8	-1	-1				TRUE
1			DISC1	ENSG00000162946	ENST00000602713	ENSE00003509484	231854739	231855380	9	-1	-1
1			DISC1	ENSG00000162946	ENST00000602822	ENSE00003603753	231795242	231795296	6	-1	-1				TRUE
1			DISC1	ENSG00000162946	ENST00000602822	ENSE00003517472	231800108	231800210	7	-1	-1
1	231818329	231818350	DISC1	ENSG00000162946	ENST00000602873	ENSE00003523305	231818329	231819244	5	2	-1
1	231958828	231958873	DISC1	ENSG00000162946	ENST00000628350	ENSE00003762222	231958828	231959503	7	2	-1
1	226064352	226064479	H3-3A	ENSG00000163041	ENST00000366813	ENSE00001442669	226063977	226064479	1	-1	2						IPR009072, IPR007125	Histone-fold, Histone_H2A/H2B/H3	FALSE	FALSE
1	226065656	226065809	H3-3A	ENSG00000163041	ENST00000366813	ENSE00002355903	226065656	226065809	2	2	0						IPR009072, IPR007125	Histone-fold, Histone_H2A/H2B/H3	FALSE	FALSE
1	226071351	226071479	H3-3A	ENSG00000163041	ENST00000366813	ENSE00001071058	226071351	226072001	3	0	-1						IPR009072, IPR007125	Histone-fold, Histone_H2A/H2B/H3	FALSE	FALSE
1			H3-3A	ENSG00000163041	ENST00000366814	ENSE00001442673	226062714	226062811	1	-1	-1				TRUE		IPR009072, IPR007125	Histone-fold, Histone_H2A/H2B/H3	FALSE	FALSE
1	226064352	226064479	H3-3A	ENSG00000163041	ENST00000366814	ENSE00001428176	226064329	226064479	2	-1	2						IPR009072, IPR007125	Histone-fold, Histone_H2A/H2B/H3	FALSE	FALSE
1	226065656	226065899	H3-3A	ENSG00000163041	ENST00000366814	ENSE00001756164	226065656	226067269	3	2	-1						IPR009072, IPR007125	Histone-fold, Histone_H2A/H2B/H3	FALSE	FALSE
1			H3-3A	ENSG00000163041	ENST00000366815	ENSE00001442671	226062716	226062811	1	-1	-1						IPR009072, IPR007125	Histone-fold, Histone_H2A/H2B/H3	FALSE	FALSE
1	226071351	226071479	H3-3A	ENSG00000163041	ENST00000366815	ENSE00001442672	226071351	226072019	4	0	-1						IPR009072, IPR007125	Histone-fold, Histone_H2A/H2B/H3	FALSE	FALSE
1			H3-3A	ENSG00000163041	ENST00000366816	ENSE00001442675	226061851	226062094	1	-1	-1				TRUE		IPR009072, IPR007125	Histone-fold, Histone_H2A/H2B/H3	FALSE	FALSE
1			H3-3A	ENSG00000163041	ENST00000366816	ENSE00002214269	226062735	226062811	2	-1	-1						IPR009072, IPR007125	Histone-fold, Histone_H2A/H2B/H3	FALSE	FALSE
1	226071351	226071479	H3-3A	ENSG00000163041	ENST00000366816	ENSE00001381318	226071351	226071523	5	0	-1						IPR009072, IPR007125	Histone-fold, Histone_H2A/H2B/H3	FALSE	FALSE
1			H3-3A	ENSG00000163041	ENST00000655399	ENSE00003857032	226062750	226062948	1	-1	-1						IPR009072, IPR007125	Histone-fold, Histone_H2A/H2B/H3	FALSE	FALSE
1	226071351	226071479	H3-3A	ENSG00000163041	ENST00000655399	ENSE00003860253	226071351	226071997	4	0	-1						IPR009072, IPR007125	Histone-fold, Histone_H2A/H2B/H3	FALSE	FALSE
1			H3-3A	ENSG00000163041	ENST00000661429	ENSE00003878213	226063494	226063681	1	-1	-1						IPR009072, IPR007125	Histone-fold, Histone_H2A/H2B/H3	FALSE	FALSE
1	226071351	226071479	H3-3A	ENSG00000163041	ENST00000661429	ENSE00003883264	226071351	226071752	4	0	-1						IPR009072, IPR007125	Histone-fold, Histone_H2A/H2B/H3	FALSE	FALSE
1			H3-3A	ENSG00000163041	ENST00000666609	ENSE00003880804	226063466	226063596	1	-1	-1						IPR009072, IPR007125	Histone-fold, Histone_H2A/H2B/H3	FALSE	FALSE
1	226071351	226071479	H3-3A	ENSG00000163041	ENST00000666609	ENSE00003853332	226071351	226071521	4	0	-1						IPR009072, IPR007125	Histone-fold, Histone_H2A/H2B/H3	FALSE	FALSE
1			H3-3A	ENSG00000163041	ENST00000667897	ENSE00003875200	226062758	226062811	1	-1	-1						IPR009072, IPR007125	Histone-fold, Histone_H2A/H2B/H3	FALSE	FALSE
1	226065656	226065817	H3-3A	ENSG00000163041	ENST00000667897	ENSE00003862144	226065656	226065817	3	2	2						IPR009072, IPR007125	Histone-fold, Histone_H2A/H2B/H3	FALSE	FALSE
1	226071351	226071423	H3-3A	ENSG00000163041	ENST00000667897	ENSE00003876155	226071351	226071542	4	2	-1						IPR009072, IPR007125	Histone-fold, Histone_H2A/H2B/H3	FALSE	FALSE
1			COQ8A	ENSG00000163050	ENST00000366777	ENSE00001442588	226940294	226940399	1	-1	-1				TRUE		IPR034646, IPR034640, IPR011009	ADCK3_UbiB, COQ8A, Kinase-like_dom_sf	FALSE	FALSE
1	226961386	226961562	COQ8A	ENSG00000163050	ENST00000366777	ENSE00003909988	226961377	226961562	2	-1	0						IPR034646, IPR034640, IPR011009	ADCK3_UbiB, COQ8A, Kinase-like_dom_sf	FALSE	FALSE
1	226965000	226965410	COQ8A	ENSG00000163050	ENST00000366777	ENSE00003561805	226965000	226965410	3	0	0	TRUE					IPR034646, IPR034640, IPR011009	ADCK3_UbiB, COQ8A, Kinase-like_dom_sf	FALSE	FALSE
1	226965671	226965737	COQ8A	ENSG00000163050	ENST00000366777	ENSE00003597680	226965671	226965737	4	0	1						IPR034646, IPR034640, IPR011009	ADCK3_UbiB, COQ8A, Kinase-like_dom_sf	FALSE	FALSE
1	226977449	226977523	COQ8A	ENSG00000163050	ENST00000366777	ENSE00003553064	226977449	226977523	5	1	1		TRUE				IPR034646, IPR034640, IPR011009	ADCK3_UbiB, COQ8A, Kinase-like_dom_sf	FALSE	FALSE
1	226982027	226982149	COQ8A	ENSG00000163050	ENST00000366777	ENSE00003581102	226982027	226982149	6	1	1		TRUE				IPR034646, IPR034640, IPR011009	ADCK3_UbiB, COQ8A, Kinase-like_dom_sf	FALSE	FALSE
1	226982678	226982763	COQ8A	ENSG00000163050	ENST00000366777	ENSE00003501755	226982678	226982763	7	1	0						IPR034646, IPR034640, IPR011009	ADCK3_UbiB, COQ8A, Kinase-like_dom_sf	FALSE	FALSE
1	226982894	226983034	COQ8A	ENSG00000163050	ENST00000366777	ENSE00003663561	226982894	226983034	8	0	0	TRUE					IPR034646, IPR034640, IPR011009	ADCK3_UbiB, COQ8A, Kinase-like_dom_sf	FALSE	FALSE
1	226983552	226983633	COQ8A	ENSG00000163050	ENST00000366777	ENSE00003507175	226983552	226983633	9	0	1						IPR034646, IPR034640, IPR011009	ADCK3_UbiB, COQ8A, Kinase-like_dom_sf	FALSE	FALSE
1	226983761	226983854	COQ8A	ENSG00000163050	ENST00000366777	ENSE00003587494	226983761	226983854	10	1	2						IPR034646, IPR034640, IPR011009	ADCK3_UbiB, COQ8A, Kinase-like_dom_sf	FALSE	FALSE
1	226984094	226984235	COQ8A	ENSG00000163050	ENST00000366777	ENSE00003534044	226984094	226984235	11	2	0						IPR034646, IPR034640, IPR011009	ADCK3_UbiB, COQ8A, Kinase-like_dom_sf	FALSE	FALSE
1	226984548	226984655	COQ8A	ENSG00000163050	ENST00000366777	ENSE00003523471	226984548	226984655	12	0	0	TRUE					IPR034646, IPR034640, IPR011009	ADCK3_UbiB, COQ8A, Kinase-like_dom_sf	FALSE	FALSE
1	226984876	226984941	COQ8A	ENSG00000163050	ENST00000366777	ENSE00003484517	226984876	226984941	13	0	0	TRUE					IPR034646, IPR034640, IPR011009	ADCK3_UbiB, COQ8A, Kinase-like_dom_sf	FALSE	FALSE
1	226985254	226985340	COQ8A	ENSG00000163050	ENST00000366777	ENSE00003615429	226985254	226985340	14	0	0	TRUE					IPR034646, IPR034640, IPR011009	ADCK3_UbiB, COQ8A, Kinase-like_dom_sf	FALSE	FALSE
1	226986453	226986737	COQ8A	ENSG00000163050	ENST00000366777	ENSE00003478570	226986453	226987544	15	0	-1						IPR034646, IPR034640, IPR011009	ADCK3_UbiB, COQ8A, Kinase-like_dom_sf	FALSE	FALSE
1			COQ8A	ENSG00000163050	ENST00000366778	ENSE00001442592	226940286	226940399	1	-1	-1				TRUE		IPR034646, IPR034640, IPR011009	ADCK3_UbiB, COQ8A, Kinase-like_dom_sf	FALSE	FALSE
1	226961542	226961562	COQ8A	ENSG00000163050	ENST00000366778	ENSE00001442591	226961508	226961562	2	-1	0						IPR034646, IPR034640, IPR011009	ADCK3_UbiB, COQ8A, Kinase-like_dom_sf	FALSE	FALSE
1	150364715	150364919	RPRD2	ENSG00000163125	ENST00000369067	ENSE00001917042	150364708	150364919	1	-1	1						IPR008942	ENTH_VHS	FALSE	FALSE
1	150417596	150417725	RPRD2	ENSG00000163125	ENST00000369067	ENSE00003535813	150417596	150417725	2	1	2						IPR032337, IPR008942	CREPT, ENTH_VHS	FALSE	FALSE
1	150440923	150441046	RPRD2	ENSG00000163125	ENST00000369067	ENSE00001894722	150440923	150441623	3	2	-1						IPR008942	ENTH_VHS	FALSE	FALSE
1	150364715	150364919	RPRD2	ENSG00000163125	ENST00000369068	ENSE00001921038	150364711	150364919	1	-1	1						IPR032337, IPR008942	CREPT, ENTH_VHS	FALSE	FALSE
1	150440923	150441023	RPRD2	ENSG00000163125	ENST00000369068	ENSE00003625524	150440923	150441023	3	2	1						IPR032337, IPR008942	CREPT, ENTH_VHS	FALSE	FALSE
1	150441881	150441958	RPRD2	ENSG00000163125	ENST00000369068	ENSE00001152765	150441881	150441958	4	1	1		TRUE				IPR032337, IPR008942	CREPT, ENTH_VHS	FALSE	FALSE
1	150443231	150443283	RPRD2	ENSG00000163125	ENST00000369068	ENSE00003506959	150443231	150443283	5	1	0						IPR032337, IPR008942	CREPT, ENTH_VHS	FALSE	FALSE
1	150444251	150444377	RPRD2	ENSG00000163125	ENST00000369068	ENSE00003610396	150444251	150444377	6	0	1						IPR032337, IPR008942	CREPT, ENTH_VHS	FALSE	FALSE
1	150446226	150446401	RPRD2	ENSG00000163125	ENST00000369068	ENSE00003556770	150446226	150446401	7	1	0						IPR032337, IPR008942	CREPT, ENTH_VHS	FALSE	FALSE
1	150457288	150457570	RPRD2	ENSG00000163125	ENST00000369068	ENSE00003686784	150457288	150457570	8	0	1						IPR032337, IPR008942	CREPT, ENTH_VHS	FALSE	FALSE
1	150460060	150460317	RPRD2	ENSG00000163125	ENST00000369068	ENSE00003524930	150460060	150460317	9	1	1		TRUE				IPR032337, IPR008942	CREPT, ENTH_VHS	FALSE	FALSE
1	150464527	150464727	RPRD2	ENSG00000163125	ENST00000369068	ENSE00003484463	150464527	150464727	10	1	1		TRUE				IPR032337, IPR008942	CREPT, ENTH_VHS	FALSE	FALSE
1	150470561	150473334	RPRD2	ENSG00000163125	ENST00000369068	ENSE00003511453	150470561	150473556	11	1	-1						IPR032337, IPR008942	CREPT, ENTH_VHS	FALSE	FALSE
1	150364715	150364919	RPRD2	ENSG00000163125	ENST00000401000	ENSE00001848982	150364650	150364919	1	-1	1						IPR032337, IPR008942	CREPT, ENTH_VHS	FALSE	FALSE
1	150470561	150473334	RPRD2	ENSG00000163125	ENST00000401000	ENSE00001310077	150470561	150476566	10	1	-1						IPR032337, IPR008942	CREPT, ENTH_VHS	FALSE	FALSE
1			CTSS	ENSG00000163131	ENST00000368985	ENSE00001922877	150765698	150765778	1	-1	-1				TRUE		IPR039417, IPR038765, IPR025661, IPR025660, IPR013201, IPR000668	Peptidase_C1A_papain-like, Papain-like_cys_pep_sf, Pept_asp_AS, Pept_his_AS, Prot_inhib_I29, Peptidase_C1A_C	FALSE	FALSE
1	150764638	150764763	CTSS	ENSG00000163131	ENST00000368985	ENSE00001448523	150764638	150764764	2	-1	0						IPR039417, IPR038765, IPR025661, IPR025660, IPR013201, IPR000668	Peptidase_C1A_papain-like, Papain-like_cys_pep_sf, Pept_asp_AS, Pept_his_AS, Prot_inhib_I29, Peptidase_C1A_C	FALSE	FALSE
1	150757858	150757980	CTSS	ENSG00000163131	ENST00000368985	ENSE00003459282	150757858	150757980	3	0	0	TRUE					IPR039417, IPR038765, IPR025661, IPR025660, IPR013201, IPR000668	Peptidase_C1A_papain-like, Papain-like_cys_pep_sf, Pept_asp_AS, Pept_his_AS, Prot_inhib_I29, Peptidase_C1A_C	FALSE	FALSE
1	150755001	150755150	CTSS	ENSG00000163131	ENST00000368985	ENSE00003525779	150755001	150755150	4	0	0	TRUE					IPR039417, IPR038765, IPR025661, IPR025660, IPR013201, IPR000668	Peptidase_C1A_papain-like, Papain-like_cys_pep_sf, Pept_asp_AS, Pept_his_AS, Prot_inhib_I29, Peptidase_C1A_C	FALSE	FALSE
1	150751781	150752008	CTSS	ENSG00000163131	ENST00000368985	ENSE00003464542	150751781	150752008	5	0	0	TRUE					IPR039417, IPR038765, IPR025661, IPR025660, IPR013201, IPR000668	Peptidase_C1A_papain-like, Papain-like_cys_pep_sf, Pept_asp_AS, Pept_his_AS, Prot_inhib_I29, Peptidase_C1A_C	FALSE	FALSE
1	150750006	150750171	CTSS	ENSG00000163131	ENST00000368985	ENSE00003698961	150750006	150750171	6	0	1						IPR039417, IPR038765, IPR025661, IPR025660, IPR013201, IPR000668	Peptidase_C1A_papain-like, Papain-like_cys_pep_sf, Pept_asp_AS, Pept_his_AS, Prot_inhib_I29, Peptidase_C1A_C	FALSE	FALSE
1	150747777	150747879	CTSS	ENSG00000163131	ENST00000368985	ENSE00003699493	150747777	150747879	7	1	2						IPR039417, IPR038765, IPR025661, IPR025660, IPR013201, IPR000668	Peptidase_C1A_papain-like, Papain-like_cys_pep_sf, Pept_asp_AS, Pept_his_AS, Prot_inhib_I29, Peptidase_C1A_C	FALSE	FALSE
1	150733046	150733145	CTSS	ENSG00000163131	ENST00000368985	ENSE00001874248	150730188	150733145	8	2	-1						IPR039417, IPR038765, IPR025661, IPR025660, IPR013201, IPR000668	Peptidase_C1A_papain-like, Papain-like_cys_pep_sf, Pept_asp_AS, Pept_his_AS, Prot_inhib_I29, Peptidase_C1A_C	FALSE	FALSE
1			CTSS	ENSG00000163131	ENST00000448301	ENSE00001448524	150765698	150765792	1	-1	-1						IPR039417, IPR038765, IPR025661, IPR025660, IPR013201	Peptidase_C1A_papain-like, Papain-like_cys_pep_sf, Pept_asp_AS, Pept_his_AS, Prot_inhib_I29	FALSE	FALSE
1	150733046	150733145	CTSS	ENSG00000163131	ENST00000448301	ENSE00001448522	150732567	150733145	7	2	-1						IPR039417, IPR038765, IPR025661, IPR025660, IPR013201	Peptidase_C1A_papain-like, Papain-like_cys_pep_sf, Pept_asp_AS, Pept_his_AS, Prot_inhib_I29	FALSE	FALSE
1	150750006	150750091	CTSS	ENSG00000163131	ENST00000472977	ENSE00003701702	150750006	150750091	1	2	1
1	150733046	150733145	CTSS	ENSG00000163131	ENST00000472977	ENSE00001920184	150732915	150733145	3	2	-1
1			CTSS	ENSG00000163131	ENST00000472977	ENSE00001814671	150730882	150731134	4	-1	-1
1	150751781	150751834	CTSS	ENSG00000163131	ENST00000483930	ENSE00001849664	150751781	150751834	1	0	0
1	150748165	150748285	CTSS	ENSG00000163131	ENST00000483930	ENSE00001889119	150748165	150748285	3	1	2
1	150747867	150747879	CTSS	ENSG00000163131	ENST00000483930	ENSE00003697998	150747777	150747879	4	2	-1
1			CTSS	ENSG00000163131	ENST00000483930	ENSE00001911350	150732838	150733145	5	-1	-1
1			BNIPL	ENSG00000163141	ENST00000295294	ENSE00001150449	151036615	151036766	1	-1	-1				TRUE		IPR036865, IPR022181	CRAL-TRIO_dom_sf, Bcl2-/adenovirus-E1B	FALSE	FALSE
1			BNIPL	ENSG00000163141	ENST00000295294	ENSE00001150440	151037315	151037662	2	-1	-1				TRUE		IPR036865, IPR022181	CRAL-TRIO_dom_sf, Bcl2-/adenovirus-E1B	FALSE	FALSE
1	151038840	151039026	BNIPL	ENSG00000163141	ENST00000295294	ENSE00003616368	151038796	151039026	4	-1	1						IPR036865, IPR022181	CRAL-TRIO_dom_sf, Bcl2-/adenovirus-E1B	FALSE	FALSE
1	151042956	151043138	BNIPL	ENSG00000163141	ENST00000295294	ENSE00001150425	151042956	151043138	5	1	1		TRUE				IPR036865, IPR022181	CRAL-TRIO_dom_sf, Bcl2-/adenovirus-E1B	FALSE	FALSE
1	151043332	151043434	BNIPL	ENSG00000163141	ENST00000295294	ENSE00001071985	151043332	151043434	6	1	2						IPR036865, IPR022181	CRAL-TRIO_dom_sf, Bcl2-/adenovirus-E1B	FALSE	FALSE
1	151043596	151043727	BNIPL	ENSG00000163141	ENST00000295294	ENSE00001185627	151043596	151043727	7	2	2			TRUE			IPR036865, IPR022181	CRAL-TRIO_dom_sf, Bcl2-/adenovirus-E1B	FALSE	FALSE
1	151045797	151045883	BNIPL	ENSG00000163141	ENST00000295294	ENSE00003482538	151045797	151045883	8	2	2			TRUE			IPR036865, IPR022181	CRAL-TRIO_dom_sf, Bcl2-/adenovirus-E1B	FALSE	FALSE
1	151046067	151046165	BNIPL	ENSG00000163141	ENST00000295294	ENSE00003533085	151046067	151046165	9	2	2			TRUE			IPR036865, IPR022181	CRAL-TRIO_dom_sf, Bcl2-/adenovirus-E1B	FALSE	FALSE
1	151046651	151046687	BNIPL	ENSG00000163141	ENST00000295294	ENSE00001448301	151046651	151047586	10	2	-1						IPR036865, IPR022181	CRAL-TRIO_dom_sf, Bcl2-/adenovirus-E1B	FALSE	FALSE
1	151036726	151036766	BNIPL	ENSG00000163141	ENST00000368931	ENSE00001818563	151036586	151036766	1	-1	2						IPR036865, IPR022181	CRAL-TRIO_dom_sf, Bcl2-/adenovirus-E1B	FALSE	FALSE
1	151037567	151037662	BNIPL	ENSG00000163141	ENST00000368931	ENSE00001778113	151037567	151037662	2	2	2			TRUE			IPR036865, IPR022181	CRAL-TRIO_dom_sf, Bcl2-/adenovirus-E1B	FALSE	FALSE
1	151038504	151038568	BNIPL	ENSG00000163141	ENST00000368931	ENSE00003655467	151038504	151038568	3	2	1						IPR036865, IPR022181	CRAL-TRIO_dom_sf, Bcl2-/adenovirus-E1B	FALSE	FALSE
1	151038796	151039026	BNIPL	ENSG00000163141	ENST00000368931	ENSE00003497694	151038796	151039026	4	1	1						IPR036865, IPR022181	CRAL-TRIO_dom_sf, Bcl2-/adenovirus-E1B	FALSE	FALSE
1	151046651	151046687	BNIPL	ENSG00000163141	ENST00000368931	ENSE00003835903	151046651	151047720	10	2	-1						IPR036865, IPR022181	CRAL-TRIO_dom_sf, Bcl2-/adenovirus-E1B	FALSE	FALSE
1	151038840	151039026	BNIPL	ENSG00000163141	ENST00000485855	ENSE00001954814	151038840	151039026	1	0	1
1	151044880	151044889	BNIPL	ENSG00000163141	ENST00000485855	ENSE00001867549	151044880	151045033	5	2	-1
1			BNIPL	ENSG00000163141	ENST00000485855	ENSE00003564469	151045797	151045883	6	-1	-1				TRUE
1			BNIPL	ENSG00000163141	ENST00000485855	ENSE00003670027	151046067	151046165	7	-1	-1				TRUE
1			BNIPL	ENSG00000163141	ENST00000485855	ENSE00001856001	151046651	151046687	8	-1	-1
1			BNIPL	ENSG00000163141	ENST00000650563	ENSE00003836220	151036321	151037662	1	-1	-1				TRUE		IPR036865, IPR022181	CRAL-TRIO_dom_sf, Bcl2-/adenovirus-E1B	FALSE	FALSE
1			BNIPL	ENSG00000163141	ENST00000650563	ENSE00003615285	151038504	151038568	2	-1	-1						IPR036865, IPR022181	CRAL-TRIO_dom_sf, Bcl2-/adenovirus-E1B	FALSE	FALSE
1			TNFAIP8L2	ENSG00000163154	ENST00000368910	ENSE00001448274	151156649	151156722	1	-1	-1				TRUE		IPR038355	TNFAIP8_sf	FALSE	FALSE
1	151158698	151159252	TNFAIP8L2	ENSG00000163154	ENST00000368910	ENSE00001448273	151158666	151159749	2	-1	-1						IPR038355	TNFAIP8_sf	FALSE	FALSE
1	151165079	151165258	LYSMD1	ENSG00000163155	ENST00000368908	ENSE00001448267	151165079	151165902	1	-1	0						IPR036779	LysM_dom_sf	FALSE	FALSE
1	151161736	151162100	LYSMD1	ENSG00000163155	ENST00000368908	ENSE00001072119	151161736	151162100	2	0	2						IPR036779	LysM_dom_sf	FALSE	FALSE
1	151160882	151161020	LYSMD1	ENSG00000163155	ENST00000368908	ENSE00002162356	151159748	151161020	3	2	-1						IPR036779	LysM_dom_sf	FALSE	FALSE
1	151165747	151165782	LYSMD1	ENSG00000163155	ENST00000440902	ENSE00001755386	151165747	151165948	1	-1	0
1	151160882	151161020	LYSMD1	ENSG00000163155	ENST00000440902	ENSE00002171535	151160585	151161020	3	2	-1
1			SCNM1	ENSG00000163156	ENST00000368902	ENSE00001448241	151166079	151166252	1	-1	-1				TRUE		IPR033570, IPR031625	SCNM1, SCNM1_acidic	FALSE	FALSE
1	151166525	151166541	SCNM1	ENSG00000163156	ENST00000368902	ENSE00003557348	151166471	151166541	2	-1	2						IPR033570, IPR031625	SCNM1, SCNM1_acidic	FALSE	FALSE
1	151166934	151167022	SCNM1	ENSG00000163156	ENST00000368902	ENSE00003593198	151166934	151167022	3	2	1						IPR033570, IPR031625	SCNM1, SCNM1_acidic	FALSE	FALSE
1	151167121	151167218	SCNM1	ENSG00000163156	ENST00000368902	ENSE00003674697	151167121	151167218	4	1	0						IPR033570, IPR031625	SCNM1, SCNM1_acidic	FALSE	FALSE
1	151167326	151167414	SCNM1	ENSG00000163156	ENST00000368902	ENSE00003612938	151167326	151167414	5	0	2						IPR033570, IPR031625	SCNM1, SCNM1_acidic	FALSE	FALSE
1	151168144	151168338	SCNM1	ENSG00000163156	ENST00000368902	ENSE00003594192	151168144	151168338	6	2	2			TRUE			IPR033570, IPR031625	SCNM1, SCNM1_acidic	FALSE	FALSE
1	151168986	151169085	SCNM1	ENSG00000163156	ENST00000368902	ENSE00001448240	151168986	151169138	7	2	-1						IPR033570, IPR031625	SCNM1, SCNM1_acidic	FALSE	FALSE
1	151166153	151166203	SCNM1	ENSG00000163156	ENST00000368905	ENSE00001448245	151166144	151166203	1	-1	0						IPR033570, IPR031625	SCNM1, SCNM1_acidic	FALSE	FALSE
1	151166471	151166541	SCNM1	ENSG00000163156	ENST00000368905	ENSE00003589321	151166471	151166541	2	0	2						IPR033570, IPR031625	SCNM1, SCNM1_acidic	FALSE	FALSE
1	151168986	151169085	SCNM1	ENSG00000163156	ENST00000368905	ENSE00001952614	151168986	151170296	7	2	-1						IPR033570, IPR031625	SCNM1, SCNM1_acidic	FALSE	FALSE
1			SCNM1	ENSG00000163156	ENST00000602841	ENSE00003294826	151156664	151156722	1	-1	-1						IPR033570, IPR031625	SCNM1, SCNM1_acidic	FALSE	FALSE
1	151168986	151169085	SCNM1	ENSG00000163156	ENST00000602841	ENSE00003468164	151168986	151169133	7	2	-1						IPR033570, IPR031625	SCNM1, SCNM1_acidic	FALSE	FALSE
1			TMOD4	ENSG00000163157	ENST00000295314	ENSE00001824229	151175924	151175981	1	-1	-1				TRUE		IPR032675, IPR030129	LRR_dom_sf, TMOD4	FALSE	FALSE
1	151174753	151174875	TMOD4	ENSG00000163157	ENST00000295314	ENSE00003231271	151174753	151174917	2	-1	0						IPR032675, IPR030129	LRR_dom_sf, TMOD4	FALSE	FALSE
1	151174391	151174547	TMOD4	ENSG00000163157	ENST00000295314	ENSE00001592965	151174391	151174547	3	0	1						IPR032675, IPR030129	LRR_dom_sf, TMOD4	FALSE	FALSE
1	151173499	151173615	TMOD4	ENSG00000163157	ENST00000295314	ENSE00003526441	151173499	151173615	4	1	1		TRUE				IPR032675, IPR030129	LRR_dom_sf, TMOD4	FALSE	FALSE
1	151172268	151172357	TMOD4	ENSG00000163157	ENST00000295314	ENSE00003515372	151172268	151172357	5	1	1		TRUE				IPR032675, IPR030129	LRR_dom_sf, TMOD4	FALSE	FALSE
1	151171633	151171763	TMOD4	ENSG00000163157	ENST00000295314	ENSE00003508763	151171633	151171763	6	1	0						IPR032675, IPR030129	LRR_dom_sf, TMOD4	FALSE	FALSE
1	151171433	151171540	TMOD4	ENSG00000163157	ENST00000295314	ENSE00003650418	151171433	151171540	7	0	0	TRUE					IPR032675, IPR030129	LRR_dom_sf, TMOD4	FALSE	FALSE
1	151170920	151171063	TMOD4	ENSG00000163157	ENST00000295314	ENSE00003687002	151170920	151171063	8	0	0	TRUE					IPR032675, IPR030129	LRR_dom_sf, TMOD4	FALSE	FALSE
1	151170519	151170663	TMOD4	ENSG00000163157	ENST00000295314	ENSE00003627787	151170519	151170663	9	0	1						IPR032675, IPR030129	LRR_dom_sf, TMOD4	FALSE	FALSE
1	151170081	151170103	TMOD4	ENSG00000163157	ENST00000295314	ENSE00003508053	151169987	151170103	10	1	-1						IPR032675, IPR030129	LRR_dom_sf, TMOD4	FALSE	FALSE
1			TMOD4	ENSG00000163157	ENST00000441701	ENSE00001751271	151175952	151175976	1	-1	-1						IPR030129	TMOD4	FALSE	FALSE
1	151172329	151172357	TMOD4	ENSG00000163157	ENST00000441701	ENSE00001741137	151172329	151172357	5	1	0						IPR030129	TMOD4	FALSE	FALSE
1			TMOD4	ENSG00000163157	ENST00000463543	ENSE00001945932	151175952	151175981	1	-1	-1
1	151174523	151174531	TMOD4	ENSG00000163157	ENST00000463543	ENSE00003470870	151174391	151174531	3	0	-1
1			TMOD4	ENSG00000163157	ENST00000463543	ENSE00003556223	151173499	151173615	4	-1	-1				TRUE
1			TMOD4	ENSG00000163157	ENST00000463543	ENSE00003540450	151172268	151172357	5	-1	-1				TRUE
1			TMOD4	ENSG00000163157	ENST00000463543	ENSE00003665879	151171633	151171763	6	-1	-1				TRUE
1			TMOD4	ENSG00000163157	ENST00000463543	ENSE00003477051	151171433	151171540	7	-1	-1				TRUE
1			TMOD4	ENSG00000163157	ENST00000463543	ENSE00001951810	151170920	151171059	8	-1	-1				TRUE
1			TMOD4	ENSG00000163157	ENST00000463543	ENSE00003618943	151170519	151170663	9	-1	-1				TRUE
1			TMOD4	ENSG00000163157	ENST00000463543	ENSE00003678441	151169988	151170103	10	-1	-1
1	151172268	151172315	TMOD4	ENSG00000163157	ENST00000466891	ENSE00001905552	151172268	151172315	1	1	1						IPR032675, IPR030129	LRR_dom_sf, TMOD4	FALSE	FALSE
1	151170056	151170103	TMOD4	ENSG00000163157	ENST00000466891	ENSE00001909268	151169986	151170103	4	0	-1						IPR032675, IPR030129	LRR_dom_sf, TMOD4	FALSE	FALSE
1	151190005	151190121	VPS72	ENSG00000163159	ENST00000354473	ENSE00001932993	151190005	151190158	1	-1	0						IPR013272	Vps72/YL1_C	FALSE	FALSE
1	151185798	151185950	VPS72	ENSG00000163159	ENST00000354473	ENSE00003616902	151185798	151185950	2	0	0	TRUE					IPR013272	Vps72/YL1_C	FALSE	FALSE
1	151185506	151185620	VPS72	ENSG00000163159	ENST00000354473	ENSE00003592537	151185506	151185620	3	0	1						IPR013272	Vps72/YL1_C	FALSE	FALSE
1	151184317	151184493	VPS72	ENSG00000163159	ENST00000354473	ENSE00003627570	151184317	151184493	4	1	1		TRUE				IPR013272	Vps72/YL1_C	FALSE	FALSE
1	151178001	151178145	VPS72	ENSG00000163159	ENST00000354473	ENSE00003610727	151178001	151178145	5	1	2						IPR013272	Vps72/YL1_C	FALSE	FALSE
1	151176644	151177064	VPS72	ENSG00000163159	ENST00000354473	ENSE00001185392	151176462	151177064	6	2	-1						IPR013272	Vps72/YL1_C	FALSE	FALSE
1	151190005	151190121	VPS72	ENSG00000163159	ENST00000368892	ENSE00000000170	151190005	151190197	1	-1	0						IPR013272	Vps72/YL1_C	FALSE	FALSE
1	151176644	151177031	VPS72	ENSG00000163159	ENST00000368892	ENSE00001929723	151176304	151177031	6	2	-1						IPR013272	Vps72/YL1_C	FALSE	FALSE
1	151190005	151190121	VPS72	ENSG00000163159	ENST00000640458	ENSE00001866654	151190005	151190213	1	-1	0
1	151176873	151176907	VPS72	ENSG00000163159	ENST00000640458	ENSE00003808576	151176873	151176907	5	1	0
1	152036913	152036915	S100A11	ENSG00000163191	ENST00000271638	ENSE00001045643	152036913	152037004	1	-1	0						IPR028482, IPR018247, IPR013787, IPR011992, IPR002048	S100A11, EF_Hand_1_Ca_BS, S100_Ca-bd_sub, EF-hand-dom_pair, EF_hand_dom	FALSE	FALSE
1	152033648	152033800	S100A11	ENSG00000163191	ENST00000271638	ENSE00003640066	152033648	152033800	2	0	0	TRUE					IPR028482, IPR018247, IPR013787, IPR011992, IPR002048	S100A11, EF_Hand_1_Ca_BS, S100_Ca-bd_sub, EF-hand-dom_pair, EF_hand_dom	FALSE	FALSE
1	152032662	152032823	S100A11	ENSG00000163191	ENST00000271638	ENSE00003549624	152032506	152032823	3	0	-1						IPR028482, IPR018247, IPR013787, IPR011992, IPR002048	S100A11, EF_Hand_1_Ca_BS, S100_Ca-bd_sub, EF-hand-dom_pair, EF_hand_dom	FALSE	FALSE
1			LCE3D	ENSG00000163202	ENST00000368787	ENSE00001072467	152580469	152580516	1	-1	-1				TRUE		IPR028205	LCE	FALSE	FALSE
1	152579658	152579936	LCE3D	ENSG00000163202	ENST00000368787	ENSE00001447961	152579381	152579957	2	-1	-1						IPR028205	LCE	FALSE	FALSE
1			SMCP	ENSG00000163206	ENST00000368765	ENSE00001447921	152878322	152878446	1	-1	-1				TRUE
1	152884423	152884773	SMCP	ENSG00000163206	ENST00000368765	ENSE00001447920	152884403	152885047	2	-1	-1
1			IVL	ENSG00000163207	ENST00000368764	ENSE00001447919	152908546	152908589	1	-1	-1				TRUE		IPR019743, IPR019571	Involucrin_CS, Involucrin_N	FALSE	FALSE
1	152909798	152911555	IVL	ENSG00000163207	ENST00000368764	ENSE00001793574	152909779	152911886	2	-1	-1						IPR019743, IPR019571	Involucrin_CS, Involucrin_N	FALSE	FALSE
1			SPRR3	ENSG00000163209	ENST00000295367	ENSE00001949962	153001749	153001793	1	-1	-1				TRUE
1	153003021	153003530	SPRR3	ENSG00000163209	ENST00000295367	ENSE00001901937	153003002	153003856	2	-1	-1
1			SPRR3	ENSG00000163209	ENST00000331860	ENSE00001072490	153001747	153001793	1	-1	-1				TRUE
1			SPRR3	ENSG00000163209	ENST00000331860	ENSE00001414753	153002603	153002686	2	-1	-1				TRUE
1	153003021	153003530	SPRR3	ENSG00000163209	ENST00000331860	ENSE00001548454	153003002	153003855	3	-1	-1
1			SPRR2D	ENSG00000163216	ENST00000360379	ENSE00001625250	153041078	153041120	1	-1	-1				TRUE		IPR029142	SPRR2	FALSE	FALSE
1	153040128	153040346	SPRR2D	ENSG00000163216	ENST00000360379	ENSE00001407560	153039732	153040365	2	-1	-1						IPR029142	SPRR2	FALSE	FALSE
1			SPRR2D	ENSG00000163216	ENST00000368756	ENSE00001447907	153041772	153041928	1	-1	-1				TRUE		IPR029142	SPRR2	FALSE	FALSE
1			SPRR2D	ENSG00000163216	ENST00000368756	ENSE00001447906	153040667	153040779	2	-1	-1				TRUE		IPR029142	SPRR2	FALSE	FALSE
1	153040128	153040346	SPRR2D	ENSG00000163216	ENST00000368756	ENSE00001447905	153039848	153040365	3	-1	-1						IPR029142	SPRR2	FALSE	FALSE
1			SPRR2D	ENSG00000163216	ENST00000368757	ENSE00001447909	153041670	153041931	1	-1	-1				TRUE		IPR029142	SPRR2	FALSE	FALSE
1	153040128	153040346	SPRR2D	ENSG00000163216	ENST00000368757	ENSE00001447908	153039828	153040365	2	-1	-1						IPR029142	SPRR2	FALSE	FALSE
1			SPRR2D	ENSG00000163216	ENST00000368758	ENSE00001548521	153041772	153041931	1	-1	-1				TRUE		IPR029142	SPRR2	FALSE	FALSE
1	153040128	153040346	SPRR2D	ENSG00000163216	ENST00000368758	ENSE00001447910	153039744	153040365	2	-1	-1						IPR029142	SPRR2	FALSE	FALSE
1			PGLYRP4	ENSG00000163218	ENST00000359650	ENSE00001912151	153348528	153348841	1	-1	-1				TRUE		IPR036505, IPR015510, IPR006619	Amidase/PGRP_sf, PGRP, PGRP_domain_met/bac	FALSE	FALSE
1	153347884	153347932	PGLYRP4	ENSG00000163218	ENST00000359650	ENSE00003573397	153347884	153347978	2	-1	1						IPR036505, IPR015510, IPR006619	Amidase/PGRP_sf, PGRP, PGRP_domain_met/bac	FALSE	FALSE
1	153346102	153346191	PGLYRP4	ENSG00000163218	ENST00000359650	ENSE00003459611	153346102	153346191	3	1	1		TRUE				IPR036505, IPR015510, IPR006619	Amidase/PGRP_sf, PGRP, PGRP_domain_met/bac	FALSE	FALSE
1	153345169	153345382	PGLYRP4	ENSG00000163218	ENST00000359650	ENSE00001409622	153345169	153345382	4	1	2						IPR036505, IPR015510, IPR006619	Amidase/PGRP_sf, PGRP, PGRP_domain_met/bac	FALSE	FALSE
1	153343090	153343208	PGLYRP4	ENSG00000163218	ENST00000359650	ENSE00001784702	153343090	153343208	5	2	1						IPR036505, IPR015510, IPR006619	Amidase/PGRP_sf, PGRP, PGRP_domain_met/bac	FALSE	FALSE
1	153341627	153341779	PGLYRP4	ENSG00000163218	ENST00000359650	ENSE00001072550	153341627	153341779	6	1	1		TRUE				IPR036505, IPR015510, IPR006619	Amidase/PGRP_sf, PGRP, PGRP_domain_met/bac	FALSE	FALSE
1	153340381	153340579	PGLYRP4	ENSG00000163218	ENST00000359650	ENSE00001426683	153340381	153340579	7	1	2						IPR036505, IPR015510, IPR006619	Amidase/PGRP_sf, PGRP, PGRP_domain_met/bac	FALSE	FALSE
1	153337181	153337299	PGLYRP4	ENSG00000163218	ENST00000359650	ENSE00001202772	153337181	153337299	8	2	1						IPR036505, IPR015510, IPR006619	Amidase/PGRP_sf, PGRP, PGRP_domain_met/bac	FALSE	FALSE
1	153330767	153330945	PGLYRP4	ENSG00000163218	ENST00000359650	ENSE00001512647	153330120	153330945	9	1	-1						IPR036505, IPR015510, IPR006619	Amidase/PGRP_sf, PGRP, PGRP_domain_met/bac	FALSE	FALSE
1			PGLYRP4	ENSG00000163218	ENST00000368739	ENSE00001415091	153348528	153348840	1	-1	-1						IPR036505, IPR015510, IPR006619	Amidase/PGRP_sf, PGRP, PGRP_domain_met/bac	FALSE	FALSE
1	153345169	153345370	PGLYRP4	ENSG00000163218	ENST00000368739	ENSE00001213823	153345169	153345370	4	1	2						IPR036505, IPR015510, IPR006619	Amidase/PGRP_sf, PGRP, PGRP_domain_met/bac	FALSE	FALSE
1			S100A9	ENSG00000163220	ENST00000368738	ENSE00001072566	153357854	153357881	1	-1	-1						IPR028475, IPR018247, IPR013787, IPR011992, IPR002048	S100-A9, EF_Hand_1_Ca_BS, S100_Ca-bd_sub, EF-hand-dom_pair, EF_hand_dom	FALSE	FALSE
1	153358284	153358433	S100A9	ENSG00000163220	ENST00000368738	ENSE00001447878	153358269	153358433	2	-1	0						IPR028475, IPR018247, IPR013787, IPR011992, IPR002048	S100-A9, EF_Hand_1_Ca_BS, S100_Ca-bd_sub, EF-hand-dom_pair, EF_hand_dom	FALSE	FALSE
1	153360644	153360838	S100A9	ENSG00000163220	ENST00000368738	ENSE00001512631	153360644	153361023	3	0	-1						IPR028475, IPR018247, IPR013787, IPR011992, IPR002048	S100-A9, EF_Hand_1_Ca_BS, S100_Ca-bd_sub, EF-hand-dom_pair, EF_hand_dom	FALSE	FALSE
1			S100A12	ENSG00000163221	ENST00000368737	ENSE00001935189	153375552	153375621	1	-1	-1				TRUE		IPR013787, IPR011992, IPR002048	S100_Ca-bd_sub, EF-hand-dom_pair, EF_hand_dom	FALSE	FALSE
1	153374455	153374592	S100A12	ENSG00000163221	ENST00000368737	ENSE00001072568	153374455	153374612	2	-1	0						IPR013787, IPR011992, IPR002048	S100_Ca-bd_sub, EF-hand-dom_pair, EF_hand_dom	FALSE	FALSE
1	153373827	153373967	S100A12	ENSG00000163221	ENST00000368737	ENSE00001447874	153373711	153373967	3	0	-1						IPR013787, IPR011992, IPR002048	S100_Ca-bd_sub, EF-hand-dom_pair, EF_hand_dom	FALSE	FALSE
1			TDRD10	ENSG00000163239	ENST00000368480	ENSE00001956699	154502972	154503029	1	-1	-1				TRUE		IPR035979, IPR012677, IPR002999	RBD_domain_sf, Nucleotide-bd_a/b_plait_sf, Tudor	FALSE	FALSE
1	154506904	154506905	TDRD10	ENSG00000163239	ENST00000368480	ENSE00001753844	154506877	154506905	2	-1	2						IPR035979, IPR012677, IPR002999	RBD_domain_sf, Nucleotide-bd_a/b_plait_sf, Tudor	FALSE	FALSE
1	154507241	154507320	TDRD10	ENSG00000163239	ENST00000368480	ENSE00001723952	154507241	154507320	3	2	1						IPR035979, IPR012677, IPR002999	RBD_domain_sf, Nucleotide-bd_a/b_plait_sf, Tudor	FALSE	FALSE
1	154508423	154508481	TDRD10	ENSG00000163239	ENST00000368480	ENSE00001638303	154508423	154508481	4	1	0						IPR035979, IPR012677, IPR002999	RBD_domain_sf, Nucleotide-bd_a/b_plait_sf, Tudor	FALSE	FALSE
1	154520304	154520374	TDRD10	ENSG00000163239	ENST00000368480	ENSE00001614154	154520304	154520374	5	0	2						IPR035979, IPR012677, IPR002999	RBD_domain_sf, Nucleotide-bd_a/b_plait_sf, Tudor	FALSE	FALSE
1	154521323	154521479	TDRD10	ENSG00000163239	ENST00000368480	ENSE00001603845	154521323	154521479	6	2	0						IPR035979, IPR012677, IPR002999	RBD_domain_sf, Nucleotide-bd_a/b_plait_sf, Tudor	FALSE	FALSE
1	154542024	154542066	TDRD10	ENSG00000163239	ENST00000368480	ENSE00003532456	154542024	154542066	7	0	1						IPR035979, IPR012677, IPR002999	RBD_domain_sf, Nucleotide-bd_a/b_plait_sf, Tudor	FALSE	FALSE
1	154542731	154542821	TDRD10	ENSG00000163239	ENST00000368480	ENSE00003540319	154542731	154542821	8	1	2						IPR035979, IPR012677, IPR002999	RBD_domain_sf, Nucleotide-bd_a/b_plait_sf, Tudor	FALSE	FALSE
1	154543963	154544110	TDRD10	ENSG00000163239	ENST00000368480	ENSE00003654698	154543963	154544110	9	2	0						IPR035979, IPR012677, IPR002999	RBD_domain_sf, Nucleotide-bd_a/b_plait_sf, Tudor	FALSE	FALSE
1	154544372	154544517	TDRD10	ENSG00000163239	ENST00000368480	ENSE00003642189	154544372	154544517	10	0	2						IPR035979, IPR012677, IPR002999	RBD_domain_sf, Nucleotide-bd_a/b_plait_sf, Tudor	FALSE	FALSE
1	154544795	154544949	TDRD10	ENSG00000163239	ENST00000368480	ENSE00003690982	154544795	154544949	11	2	1						IPR035979, IPR012677, IPR002999	RBD_domain_sf, Nucleotide-bd_a/b_plait_sf, Tudor	FALSE	FALSE
1	154547409	154547557	TDRD10	ENSG00000163239	ENST00000368480	ENSE00001553280	154547409	154548147	12	1	-1						IPR035979, IPR012677, IPR002999	RBD_domain_sf, Nucleotide-bd_a/b_plait_sf, Tudor	FALSE	FALSE
1			TDRD10	ENSG00000163239	ENST00000368482	ENSE00001447240	154502219	154503029	1	-1	-1						IPR035979, IPR012677, IPR002999	RBD_domain_sf, Nucleotide-bd_a/b_plait_sf, Tudor	FALSE	FALSE
1	154547409	154547479	TDRD10	ENSG00000163239	ENST00000368482	ENSE00003475572	154547409	154547479	12	1	0						IPR035979, IPR012677, IPR002999	RBD_domain_sf, Nucleotide-bd_a/b_plait_sf, Tudor	FALSE	FALSE
1	154547678	154547710	TDRD10	ENSG00000163239	ENST00000368482	ENSE00003580862	154547678	154548147	13	0	-1						IPR035979, IPR012677, IPR002999	RBD_domain_sf, Nucleotide-bd_a/b_plait_sf, Tudor	FALSE	FALSE
1	154206275	154206307	C1orf189	ENSG00000163263	ENST00000368525	ENSE00001447329	154206275	154206333	1	-1	0
1	154205598	154205638	C1orf189	ENSG00000163263	ENST00000368525	ENSE00001285425	154205598	154205638	2	0	2
1	154200459	154200588	C1orf189	ENSG00000163263	ENST00000368525	ENSE00001072863	154200459	154200588	3	2	0
1	154199427	154199528	C1orf189	ENSG00000163263	ENST00000368525	ENSE00001173803	154199085	154199528	4	0	-1
1	154936591	154936685	PMVK	ENSG00000163344	ENST00000368467	ENSE00001447196	154936591	154936719	1	-1	2						IPR027417	P-loop_NTPase	FALSE	FALSE
1	154932352	154932415	PMVK	ENSG00000163344	ENST00000368467	ENSE00001073580	154932352	154932415	2	2	0						IPR027417	P-loop_NTPase	FALSE	FALSE
1	154929024	154929176	PMVK	ENSG00000163344	ENST00000368467	ENSE00001073573	154929024	154929176	3	0	0	TRUE					IPR027417	P-loop_NTPase	FALSE	FALSE
1	154926354	154926483	PMVK	ENSG00000163344	ENST00000368467	ENSE00001073575	154926354	154926483	4	0	1						IPR027417	P-loop_NTPase	FALSE	FALSE
1	154925129	154925265	PMVK	ENSG00000163344	ENST00000368467	ENSE00001447194	154924740	154925265	5	1	-1						IPR027417	P-loop_NTPase	FALSE	FALSE
1			PBXIP1	ENSG00000163346	ENST00000368460	ENSE00001836256	154956069	154956111	1	-1	-1				TRUE
1	154953671	154953721	PBXIP1	ENSG00000163346	ENST00000368460	ENSE00003641626	154953671	154953757	2	-1	0
1	154951795	154951921	PBXIP1	ENSG00000163346	ENST00000368460	ENSE00001073603	154951795	154951921	3	0	1
1	154951471	154951535	PBXIP1	ENSG00000163346	ENST00000368460	ENSE00003577937	154951471	154951535	4	1	0
1	154951232	154951397	PBXIP1	ENSG00000163346	ENST00000368460	ENSE00003562148	154951232	154951397	5	0	1
1	154948226	154948366	PBXIP1	ENSG00000163346	ENST00000368460	ENSE00001447179	154948226	154948366	6	1	1		TRUE
1	154947982	154948005	PBXIP1	ENSG00000163346	ENST00000368460	ENSE00003644801	154947982	154948005	7	1	1		TRUE
1	154947642	154947712	PBXIP1	ENSG00000163346	ENST00000368460	ENSE00003485685	154947642	154947712	8	1	0
1	154947246	154947548	PBXIP1	ENSG00000163346	ENST00000368460	ENSE00001447178	154947098	154947548	9	0	-1
1			PBXIP1	ENSG00000163346	ENST00000368463	ENSE00001421717	154956069	154956099	1	-1	-1
1	154948133	154948366	PBXIP1	ENSG00000163346	ENST00000368463	ENSE00003622882	154948133	154948366	6	1	1
1	154947417	154947548	PBXIP1	ENSG00000163346	ENST00000368463	ENSE00001073601	154947417	154947548	9	0	0
1	154945572	154946803	PBXIP1	ENSG00000163346	ENST00000368463	ENSE00001073606	154945572	154946803	10	0	2
1	154945024	154945117	PBXIP1	ENSG00000163346	ENST00000368463	ENSE00001073591	154944080	154945117	11	2	-1
1			PBXIP1	ENSG00000163346	ENST00000368465	ENSE00001447192	154956069	154956121	1	-1	-1				TRUE
1	154951795	154951885	PBXIP1	ENSG00000163346	ENST00000368465	ENSE00001447191	154951795	154951919	2	-1	1
1	154945024	154945117	PBXIP1	ENSG00000163346	ENST00000368465	ENSE00001447187	154944076	154945117	10	2	-1
1			PBXIP1	ENSG00000163346	ENST00000490230	ENSE00001831626	154956069	154956123	1	-1	-1
1	154948367	154948401	PBXIP1	ENSG00000163346	ENST00000490230	ENSE00001824658	154948133	154948401	6	1	-1
1			PBXIP1	ENSG00000163346	ENST00000490230	ENSE00003610248	154947982	154948005	7	-1	-1				TRUE
1			PBXIP1	ENSG00000163346	ENST00000490230	ENSE00001900363	154947653	154947712	8	-1	-1
1			PYGO2	ENSG00000163348	ENST00000368456	ENSE00001447169	154961888	154962036	1	-1	-1				TRUE		IPR019787, IPR019786, IPR013083, IPR011011	Znf_PHD-finger, Zinc_finger_PHD-type_CS, Znf_RING/FYVE/PHD, Znf_FYVE_PHD	FALSE	FALSE
1	154960977	154961018	PYGO2	ENSG00000163348	ENST00000368456	ENSE00003580087	154960977	154961026	2	-1	0						IPR019787, IPR019786, IPR013083, IPR011011	Znf_PHD-finger, Zinc_finger_PHD-type_CS, Znf_RING/FYVE/PHD, Znf_FYVE_PHD	FALSE	FALSE
1	154958779	154959846	PYGO2	ENSG00000163348	ENST00000368456	ENSE00001447167	154958740	154959846	3	0	-1						IPR019787, IPR019786, IPR013083, IPR011011	Znf_PHD-finger, Zinc_finger_PHD-type_CS, Znf_RING/FYVE/PHD, Znf_FYVE_PHD	FALSE	FALSE
1	154961474	154961576	PYGO2	ENSG00000163348	ENST00000368457	ENSE00001447170	154961474	154961782	1	-1	1						IPR019787, IPR019786, IPR013083, IPR011011	Znf_PHD-finger, Zinc_finger_PHD-type_CS, Znf_RING/FYVE/PHD, Znf_FYVE_PHD	FALSE	FALSE
1	154960977	154961026	PYGO2	ENSG00000163348	ENST00000368457	ENSE00003535761	154960977	154961026	2	1	0						IPR019787, IPR019786, IPR013083, IPR011011	Znf_PHD-finger, Zinc_finger_PHD-type_CS, Znf_RING/FYVE/PHD, Znf_FYVE_PHD	FALSE	FALSE
1	154958779	154959846	PYGO2	ENSG00000163348	ENST00000368457	ENSE00001073617	154957026	154959846	3	0	-1						IPR019787, IPR019786, IPR013083, IPR011011	Znf_PHD-finger, Zinc_finger_PHD-type_CS, Znf_RING/FYVE/PHD, Znf_FYVE_PHD	FALSE	FALSE
1			HIPK1	ENSG00000163349	ENST00000340480	ENSE00001514827	113951145	113951292	1	-1	-1				TRUE		IPR011009	Kinase-like_dom_sf	FALSE	FALSE
1	113952812	113952889	HIPK1	ENSG00000163349	ENST00000340480	ENSE00003509204	113952766	113952889	2	-1	0						IPR011009	Kinase-like_dom_sf	FALSE	FALSE
1	113954651	113954770	HIPK1	ENSG00000163349	ENST00000340480	ENSE00001645886	113954651	113954770	3	0	0	TRUE					IPR017441, IPR011009, IPR008271	Protein_kinase_ATP_BS, Kinase-like_dom_sf, Ser/Thr_kinase_AS	FALSE	FALSE
1	113955563	113955649	HIPK1	ENSG00000163349	ENST00000340480	ENSE00001696467	113955563	113955649	4	0	0	TRUE					IPR017441, IPR011009, IPR008271	Protein_kinase_ATP_BS, Kinase-like_dom_sf, Ser/Thr_kinase_AS	FALSE	FALSE
1	113956627	113956811	HIPK1	ENSG00000163349	ENST00000340480	ENSE00001722917	113956627	113956811	5	0	2						IPR017441, IPR011009, IPR008271	Protein_kinase_ATP_BS, Kinase-like_dom_sf, Ser/Thr_kinase_AS	FALSE	FALSE
1	113957124	113957286	HIPK1	ENSG00000163349	ENST00000340480	ENSE00001753712	113957124	113957286	6	2	0						IPR017441, IPR011009, IPR008271	Protein_kinase_ATP_BS, Kinase-like_dom_sf, Ser/Thr_kinase_AS	FALSE	FALSE
1	113958066	113958291	HIPK1	ENSG00000163349	ENST00000340480	ENSE00001610208	113958066	113958291	7	0	1						IPR017441, IPR011009, IPR008271	Protein_kinase_ATP_BS, Kinase-like_dom_sf, Ser/Thr_kinase_AS	FALSE	FALSE
1	113962317	113962438	HIPK1	ENSG00000163349	ENST00000340480	ENSE00001667987	113962317	113962438	8	1	0						IPR017441, IPR011009, IPR008271	Protein_kinase_ATP_BS, Kinase-like_dom_sf, Ser/Thr_kinase_AS	FALSE	FALSE
1	113963387	113963521	HIPK1	ENSG00000163349	ENST00000340480	ENSE00001612587	113963387	113963521	9	0	0	TRUE					IPR017441, IPR011009, IPR008271	Protein_kinase_ATP_BS, Kinase-like_dom_sf, Ser/Thr_kinase_AS	FALSE	FALSE
1	113966130	113966272	HIPK1	ENSG00000163349	ENST00000340480	ENSE00001436280	113966130	113966272	10	0	2						IPR017441, IPR011009, IPR008271	Protein_kinase_ATP_BS, Kinase-like_dom_sf, Ser/Thr_kinase_AS	FALSE	FALSE
1	113967766	113967948	HIPK1	ENSG00000163349	ENST00000340480	ENSE00000784434	113967766	113967948	11	2	2			TRUE			IPR017441, IPR011009, IPR008271	Protein_kinase_ATP_BS, Kinase-like_dom_sf, Ser/Thr_kinase_AS	FALSE	FALSE
1	113968442	113968648	HIPK1	ENSG00000163349	ENST00000340480	ENSE00000784435	113968442	113968648	12	2	2			TRUE			IPR017441, IPR011009, IPR008271	Protein_kinase_ATP_BS, Kinase-like_dom_sf, Ser/Thr_kinase_AS	FALSE	FALSE
1	113969956	113970197	HIPK1	ENSG00000163349	ENST00000340480	ENSE00001186489	113969956	113970197	13	2	1						IPR017441, IPR011009, IPR008271	Protein_kinase_ATP_BS, Kinase-like_dom_sf, Ser/Thr_kinase_AS	FALSE	FALSE
1	113971824	113971954	HIPK1	ENSG00000163349	ENST00000340480	ENSE00001186485	113971824	113971954	14	1	0						IPR017441, IPR011009, IPR008271	Protein_kinase_ATP_BS, Kinase-like_dom_sf, Ser/Thr_kinase_AS	FALSE	FALSE
1	113973024	113973512	HIPK1	ENSG00000163349	ENST00000340480	ENSE00001450332	113973024	113977804	15	0	-1						IPR017441, IPR011009, IPR008271	Protein_kinase_ATP_BS, Kinase-like_dom_sf, Ser/Thr_kinase_AS	FALSE	FALSE
1			HIPK1	ENSG00000163349	ENST00000369553	ENSE00001450319	113953877	113953932	1	-1	-1				TRUE
1	113954633	113954770	HIPK1	ENSG00000163349	ENST00000369553	ENSE00001434718	113954626	113954770	2	-1	0
1	113973024	113973512	HIPK1	ENSG00000163349	ENST00000369553	ENSE00001450325	113973024	113973881	14	0	-1
1			HIPK1	ENSG00000163349	ENST00000369555	ENSE00003608811	113929859	113929939	1	-1	-1				TRUE		IPR017441, IPR011009, IPR008271	Protein_kinase_ATP_BS, Kinase-like_dom_sf, Ser/Thr_kinase_AS	FALSE	FALSE
1	113940384	113941459	HIPK1	ENSG00000163349	ENST00000369555	ENSE00003697666	113940382	113941459	2	-1	2						IPR017441, IPR011009, IPR008271	Protein_kinase_ATP_BS, Kinase-like_dom_sf, Ser/Thr_kinase_AS	FALSE	FALSE
1	113952766	113952889	HIPK1	ENSG00000163349	ENST00000369555	ENSE00003528342	113952766	113952889	3	2	0						IPR017441, IPR011009, IPR008271	Protein_kinase_ATP_BS, Kinase-like_dom_sf, Ser/Thr_kinase_AS	FALSE	FALSE
1	113973024	113973512	HIPK1	ENSG00000163349	ENST00000369555	ENSE00003509078	113973024	113973897	15	0	-1						IPR017441, IPR011009, IPR008271	Protein_kinase_ATP_BS, Kinase-like_dom_sf, Ser/Thr_kinase_AS	FALSE	FALSE
1			HIPK1	ENSG00000163349	ENST00000369558	ENSE00001450326	113929710	113929939	1	-1	-1						IPR017441, IPR011009, IPR008271	Protein_kinase_ATP_BS, Kinase-like_dom_sf, Ser/Thr_kinase_AS	FALSE	FALSE
1			HIPK1	ENSG00000163349	ENST00000369559	ENSE00001436062	113929374	113929532	1	-1	-1						IPR017441, IPR011009, IPR008271	Protein_kinase_ATP_BS, Kinase-like_dom_sf, Ser/Thr_kinase_AS	FALSE	FALSE
1	113971824	113972038	HIPK1	ENSG00000163349	ENST00000369559	ENSE00001811150	113971824	113972073	15	1	-1						IPR017441, IPR011009, IPR008271	Protein_kinase_ATP_BS, Kinase-like_dom_sf, Ser/Thr_kinase_AS	FALSE	FALSE
1			HIPK1	ENSG00000163349	ENST00000369561	ENSE00002073137	113929755	113929939	1	-1	-1						IPR017441, IPR011009, IPR008271	Protein_kinase_ATP_BS, Kinase-like_dom_sf, Ser/Thr_kinase_AS	FALSE	FALSE
1	113957124	113957184	HIPK1	ENSG00000163349	ENST00000369561	ENSE00002023284	113957124	113957184	7	2	0						IPR017441, IPR011009, IPR008271	Protein_kinase_ATP_BS, Kinase-like_dom_sf, Ser/Thr_kinase_AS	FALSE	FALSE
1	113973024	113973512	HIPK1	ENSG00000163349	ENST00000369561	ENSE00002041345	113973024	113973571	16	0	-1						IPR017441, IPR011009, IPR008271	Protein_kinase_ATP_BS, Kinase-like_dom_sf, Ser/Thr_kinase_AS	FALSE	FALSE
1			HIPK1	ENSG00000163349	ENST00000426820	ENSE00002224072	113929324	113929532	1	-1	-1						IPR017441, IPR011009, IPR008271	Protein_kinase_ATP_BS, Kinase-like_dom_sf, Ser/Thr_kinase_AS	FALSE	FALSE
1	113973024	113973512	HIPK1	ENSG00000163349	ENST00000426820	ENSE00003770814	113973024	113977869	16	0	-1						IPR017441, IPR011009, IPR008271	Protein_kinase_ATP_BS, Kinase-like_dom_sf, Ser/Thr_kinase_AS	FALSE	FALSE
1			HIPK1	ENSG00000163349	ENST00000514621	ENSE00002019296	113930505	113930624	1	-1	-1				TRUE
1			HIPK1	ENSG00000163349	ENST00000514621	ENSE00002061044	113933140	113933234	2	-1	-1				TRUE
1	113940384	113940740	HIPK1	ENSG00000163349	ENST00000514621	ENSE00002031122	113940382	113940740	3	-1	0
1	154993608	154993793	LENEP	ENSG00000163352	ENST00000368427	ENSE00001447112	154993586	154993848	1	-1	-1
1			LENEP	ENSG00000163352	ENST00000368427	ENSE00001447111	154993930	154994315	2	-1	-1
1	154993608	154993793	LENEP	ENSG00000163352	ENST00000392487	ENSE00001512090	154993588	154994142	1	-1	-1
1	155033434	155033701	DCST2	ENSG00000163354	ENST00000368424	ENSE00002176765	155033434	155033781	1	-1	1
1	155033094	155033264	DCST2	ENSG00000163354	ENST00000368424	ENSE00001073698	155033094	155033264	2	1	1		TRUE
1	155032667	155032768	DCST2	ENSG00000163354	ENST00000368424	ENSE00001073690	155032667	155032768	3	1	1		TRUE
1	155031574	155031771	DCST2	ENSG00000163354	ENST00000368424	ENSE00001073704	155031574	155031771	4	1	1		TRUE
1	155031169	155031234	DCST2	ENSG00000163354	ENST00000368424	ENSE00001073688	155031169	155031234	5	1	1		TRUE
1	155030432	155030645	DCST2	ENSG00000163354	ENST00000368424	ENSE00001073701	155030432	155030645	6	1	2
1	155030084	155030241	DCST2	ENSG00000163354	ENST00000368424	ENSE00003497659	155030084	155030241	7	2	1
1	155029233	155029397	DCST2	ENSG00000163354	ENST00000368424	ENSE00003458531	155029233	155029397	8	1	1		TRUE
1	155026548	155026715	DCST2	ENSG00000163354	ENST00000368424	ENSE00003522499	155026548	155026715	9	1	1		TRUE
1	155026302	155026402	DCST2	ENSG00000163354	ENST00000368424	ENSE00003484939	155026302	155026402	10	1	0
1	155024472	155024602	DCST2	ENSG00000163354	ENST00000368424	ENSE00003606590	155024472	155024602	11	0	2
1	155023832	155023959	DCST2	ENSG00000163354	ENST00000368424	ENSE00003500680	155023832	155023959	12	2	1
1	155023364	155023457	DCST2	ENSG00000163354	ENST00000368424	ENSE00003565312	155023364	155023457	13	1	2
1	155023117	155023257	DCST2	ENSG00000163354	ENST00000368424	ENSE00003476191	155023117	155023257	14	2	2			TRUE
1	155018544	155018760	DCST2	ENSG00000163354	ENST00000368424	ENSE00001852891	155018527	155018760	15	2	-1
1	155023571	155023620	DCST2	ENSG00000163354	ENST00000485982	ENSE00001889245	155023553	155023620	13	1	-1
1			DCST2	ENSG00000163354	ENST00000485982	ENSE00003590917	155023364	155023457	14	-1	-1				TRUE
1			DCST2	ENSG00000163354	ENST00000485982	ENSE00003567576	155023117	155023257	15	-1	-1				TRUE
1			DCST2	ENSG00000163354	ENST00000485982	ENSE00001897365	155018520	155018760	16	-1	-1
1	155034037	155034097	DCST1	ENSG00000163357	ENST00000295542	ENSE00003570102	155033972	155034097	2	-1	1						IPR012858	DC_STAMP-like	FALSE	FALSE
1	155034435	155034560	DCST1	ENSG00000163357	ENST00000295542	ENSE00003482076	155034435	155034560	3	1	1		TRUE				IPR012858	DC_STAMP-like	FALSE	FALSE
1	155034653	155034727	DCST1	ENSG00000163357	ENST00000295542	ENSE00001073723	155034653	155034727	4	1	1		TRUE				IPR012858	DC_STAMP-like	FALSE	FALSE
1	155039403	155039531	DCST1	ENSG00000163357	ENST00000295542	ENSE00001073729	155039403	155039531	5	1	1		TRUE				IPR012858	DC_STAMP-like	FALSE	FALSE
1	155040485	155040624	DCST1	ENSG00000163357	ENST00000295542	ENSE00001175399	155040485	155040624	6	1	0						IPR012858	DC_STAMP-like	FALSE	FALSE
1	155041397	155041613	DCST1	ENSG00000163357	ENST00000295542	ENSE00001073731	155041397	155041613	7	0	1						IPR012858	DC_STAMP-like	FALSE	FALSE
1	155041714	155041857	DCST1	ENSG00000163357	ENST00000295542	ENSE00001073737	155041714	155041857	8	1	1		TRUE				IPR012858	DC_STAMP-like	FALSE	FALSE
1	155042735	155042856	DCST1	ENSG00000163357	ENST00000295542	ENSE00001073727	155042735	155042856	9	1	0						IPR012858	DC_STAMP-like	FALSE	FALSE
1	155043352	155043509	DCST1	ENSG00000163357	ENST00000295542	ENSE00001073711	155043352	155043509	10	0	2						IPR012858	DC_STAMP-like	FALSE	FALSE
1	155045893	155045992	DCST1	ENSG00000163357	ENST00000295542	ENSE00001073716	155045893	155045992	11	2	0						IPR012858	DC_STAMP-like	FALSE	FALSE
1	155046125	155046220	DCST1	ENSG00000163357	ENST00000295542	ENSE00001073722	155046125	155046220	12	0	0	TRUE					IPR012858	DC_STAMP-like	FALSE	FALSE
1	155046360	155046486	DCST1	ENSG00000163357	ENST00000295542	ENSE00001073724	155046360	155046486	13	0	1						IPR012858	DC_STAMP-like	FALSE	FALSE
1	155047196	155047312	DCST1	ENSG00000163357	ENST00000295542	ENSE00001073718	155047196	155047312	14	1	1		TRUE				IPR012858	DC_STAMP-like	FALSE	FALSE
1	155047787	155047929	DCST1	ENSG00000163357	ENST00000295542	ENSE00001073735	155047787	155047929	15	1	0						IPR012858	DC_STAMP-like	FALSE	FALSE
1	155048057	155048170	DCST1	ENSG00000163357	ENST00000295542	ENSE00001073720	155048057	155048170	16	0	0	TRUE					IPR012858	DC_STAMP-like	FALSE	FALSE
1	155050617	155050868	DCST1	ENSG00000163357	ENST00000295542	ENSE00003899471	155050617	155050930	17	0	-1						IPR012858	DC_STAMP-like	FALSE	FALSE
1	155034037	155034097	DCST1	ENSG00000163357	ENST00000368419	ENSE00001447095	155033970	155034097	1	-1	1
1	155048994	155049119	DCST1	ENSG00000163357	ENST00000368419	ENSE00001447094	155048994	155049264	16	0	-1
1			DCST1	ENSG00000163357	ENST00000423025	ENSE00002189088	155033829	155033854	1	-1	-1						IPR012858	DC_STAMP-like	FALSE	FALSE
1			DCST1	ENSG00000163357	ENST00000525273	ENSE00003900772	155033824	155033854	1	-1	-1				TRUE		IPR012858	DC_STAMP-like	FALSE	FALSE
1	155034059	155034097	DCST1	ENSG00000163357	ENST00000525273	ENSE00003644882	155033972	155034097	2	-1	0
1	155034338	155034560	DCST1	ENSG00000163357	ENST00000525273	ENSE00002143797	155034338	155034560	3	0	1
1	155047189	155047205	DCST1	ENSG00000163357	ENST00000525273	ENSE00002180288	155047189	155047312	14	1	-1
1			DCST1	ENSG00000163357	ENST00000525273	ENSE00002185655	155048057	155048139	15	-1	-1
1	200891541	200891701	INAVA	ENSG00000163362	ENST00000367342	ENSE00001444272	200891341	200891701	1	-1	2						IPR043447, IPR039106	CCDC120/INAVA, INAVA	FALSE	FALSE
1	200898307	200898455	INAVA	ENSG00000163362	ENST00000367342	ENSE00003558979	200898307	200898455	2	2	1						IPR043447, IPR039106	CCDC120/INAVA, INAVA	FALSE	FALSE
1	200899473	200899597	INAVA	ENSG00000163362	ENST00000367342	ENSE00001073805	200899473	200899597	3	1	0						IPR043447, IPR039106	CCDC120/INAVA, INAVA	FALSE	FALSE
1	200900104	200900220	INAVA	ENSG00000163362	ENST00000367342	ENSE00002152049	200900104	200900220	4	0	0	TRUE					IPR043447, IPR039106	CCDC120/INAVA, INAVA	FALSE	FALSE
1	200900937	200901159	INAVA	ENSG00000163362	ENST00000367342	ENSE00001073797	200900937	200901159	5	0	1						IPR043447, IPR039106	CCDC120/INAVA, INAVA	FALSE	FALSE
1	200907834	200907887	INAVA	ENSG00000163362	ENST00000367342	ENSE00003497734	200907834	200907887	6	1	1		TRUE				IPR043447, IPR039106	CCDC120/INAVA, INAVA	FALSE	FALSE
1	200908730	200908940	INAVA	ENSG00000163362	ENST00000367342	ENSE00003533684	200908730	200908940	7	1	2						IPR043447, IPR039106	CCDC120/INAVA, INAVA	FALSE	FALSE
1	200909224	200909397	INAVA	ENSG00000163362	ENST00000367342	ENSE00003558809	200909224	200909397	8	2	2			TRUE			IPR043447, IPR039106	CCDC120/INAVA, INAVA	FALSE	FALSE
1	200911453	200912137	INAVA	ENSG00000163362	ENST00000367342	ENSE00001073795	200911453	200912137	9	2	0						IPR043447, IPR039106	CCDC120/INAVA, INAVA	FALSE	FALSE
1	200913537	200913629	INAVA	ENSG00000163362	ENST00000367342	ENSE00001073802	200913537	200915735	10	0	-1						IPR043447, IPR039106	CCDC120/INAVA, INAVA	FALSE	FALSE
1			INAVA	ENSG00000163362	ENST00000413687	ENSE00001649654	200894900	200895087	1	-1	-1				TRUE		IPR043447, IPR039106	CCDC120/INAVA, INAVA	FALSE	FALSE
1	200898401	200898455	INAVA	ENSG00000163362	ENST00000413687	ENSE00003488463	200898307	200898455	2	-1	1						IPR043447, IPR039106	CCDC120/INAVA, INAVA	FALSE	FALSE
1	200913537	200913629	INAVA	ENSG00000163362	ENST00000413687	ENSE00002147313	200913537	200915742	10	0	-1						IPR043447, IPR039106	CCDC120/INAVA, INAVA	FALSE	FALSE
1			INAVA	ENSG00000163362	ENST00000451872	ENSE00002179392	200891074	200891402	1	-1	-1				TRUE		IPR043447, IPR039106	CCDC120/INAVA, INAVA	FALSE	FALSE
1	200898401	200898455	INAVA	ENSG00000163362	ENST00000451872	ENSE00002143828	200898392	200898455	2	-1	1						IPR043447, IPR039106	CCDC120/INAVA, INAVA	FALSE	FALSE
1	200900937	200901009	INAVA	ENSG00000163362	ENST00000451872	ENSE00002142837	200900937	200901009	5	0	1						IPR043447, IPR039106	CCDC120/INAVA, INAVA	FALSE	FALSE
1			INAVA	ENSG00000163362	ENST00000532631	ENSE00002146656	200891048	200891402	1	-1	-1						IPR043447, IPR039106	CCDC120/INAVA, INAVA	FALSE	FALSE
1	200899473	200899538	INAVA	ENSG00000163362	ENST00000532631	ENSE00002157670	200899473	200899538	3	1	1						IPR043447, IPR039106	CCDC120/INAVA, INAVA	FALSE	FALSE
1	155688930	155688976	YY1AP1	ENSG00000163374	ENST00000295566	ENSE00003534581	155688930	155689000	1	-1	2
1	155688071	155688201	YY1AP1	ENSG00000163374	ENST00000295566	ENSE00003616525	155688071	155688201	2	2	1
1	155680416	155680456	YY1AP1	ENSG00000163374	ENST00000295566	ENSE00003660432	155680416	155680456	3	1	0
1	155679409	155679512	YY1AP1	ENSG00000163374	ENST00000295566	ENSE00003505196	155679409	155679512	4	0	2
1	155676548	155676746	YY1AP1	ENSG00000163374	ENST00000295566	ENSE00003593460	155676548	155676746	5	2	0
1	155675010	155675096	YY1AP1	ENSG00000163374	ENST00000295566	ENSE00003507066	155675010	155675096	6	0	0	TRUE
1	155672560	155672731	YY1AP1	ENSG00000163374	ENST00000295566	ENSE00003784656	155672560	155672731	7	0	1
1	155670320	155670464	YY1AP1	ENSG00000163374	ENST00000295566	ENSE00003460754	155670320	155670464	8	1	2
1	155668627	155668717	YY1AP1	ENSG00000163374	ENST00000295566	ENSE00003669566	155668627	155668717	9	2	0
1	155661307	155661423	YY1AP1	ENSG00000163374	ENST00000295566	ENSE00003476785	155661307	155661423	10	0	0	TRUE
1	155659657	155660913	YY1AP1	ENSG00000163374	ENST00000295566	ENSE00003492687	155659446	155660913	11	0	-1
1			YY1AP1	ENSG00000163374	ENST00000311573	ENSE00001446923	155688071	155688294	1	-1	-1				TRUE
1			YY1AP1	ENSG00000163374	ENST00000311573	ENSE00002384794	155680382	155680456	2	-1	-1				TRUE
1	155679409	155679500	YY1AP1	ENSG00000163374	ENST00000311573	ENSE00003596829	155679409	155679512	3	-1	2
1			YY1AP1	ENSG00000163374	ENST00000347088	ENSE00001446928	155688659	155688698	1	-1	-1
1	155680416	155680436	YY1AP1	ENSG00000163374	ENST00000347088	ENSE00003689028	155680416	155680456	2	-1	0
1	155668627	155668777	YY1AP1	ENSG00000163374	ENST00000347088	ENSE00003464775	155668627	155668777	8	2	0
1			YY1AP1	ENSG00000163374	ENST00000355499	ENSE00001866788	155688659	155688706	1	-1	-1
1			YY1AP1	ENSG00000163374	ENST00000359205	ENSE00001426634	155688659	155688774	1	-1	-1
1			YY1AP1	ENSG00000163374	ENST00000361831	ENSE00001197925	155688659	155688705	1	-1	-1				TRUE
1			YY1AP1	ENSG00000163374	ENST00000361831	ENSE00003688279	155688071	155688201	2	-1	-1				TRUE
1			YY1AP1	ENSG00000163374	ENST00000361831	ENSE00003537649	155680416	155680456	3	-1	-1				TRUE
1			YY1AP1	ENSG00000163374	ENST00000361831	ENSE00001446920	155679928	155680008	4	-1	-1
1			YY1AP1	ENSG00000163374	ENST00000368330	ENSE00003483437	155688930	155689000	1	-1	-1
1	155688071	155688464	YY1AP1	ENSG00000163374	ENST00000368339	ENSE00001446927	155688071	155688656	1	-1	1
1	155659657	155660913	YY1AP1	ENSG00000163374	ENST00000368339	ENSE00002313610	155659443	155660913	10	0	-1
1	155688071	155688464	YY1AP1	ENSG00000163374	ENST00000368340	ENSE00001841137	155688071	155688573	1	-1	1
1			YY1AP1	ENSG00000163374	ENST00000404643	ENSE00001554580	155688659	155688757	1	-1	-1
1	155688071	155688464	YY1AP1	ENSG00000163374	ENST00000405763	ENSE00001559223	155688071	155688475	1	-1	1
1	155661229	155661423	YY1AP1	ENSG00000163374	ENST00000405763	ENSE00001874757	155660717	155661423	9	0	-1
1	156591805	156591986	NAXE	ENSG00000163382	ENST00000368233	ENSE00001446654	156591778	156591986	1	-1	2						IPR036652, IPR032976	YjeF_N_dom_sf, YJEFN_prot_eukaryotes	FALSE	FALSE
1	156592101	156592209	NAXE	ENSG00000163382	ENST00000368233	ENSE00001168424	156592101	156592209	2	2	0						IPR036652, IPR032976	YjeF_N_dom_sf, YJEFN_prot_eukaryotes	FALSE	FALSE
1	156592365	156592475	NAXE	ENSG00000163382	ENST00000368233	ENSE00003478932	156592365	156592475	3	0	0	TRUE					IPR036652, IPR032976	YjeF_N_dom_sf, YJEFN_prot_eukaryotes	FALSE	FALSE
1	156592557	156592670	NAXE	ENSG00000163382	ENST00000368233	ENSE00001073986	156592557	156592670	4	0	0	TRUE					IPR036652, IPR032976	YjeF_N_dom_sf, YJEFN_prot_eukaryotes	FALSE	FALSE
1	156593408	156593629	NAXE	ENSG00000163382	ENST00000368233	ENSE00001800171	156593408	156593876	5	0	-1						IPR036652, IPR032976	YjeF_N_dom_sf, YJEFN_prot_eukaryotes	FALSE	FALSE
1	156591805	156591986	NAXE	ENSG00000163382	ENST00000368234	ENSE00001511385	156591762	156591986	1	-1	2						IPR036652, IPR032976	YjeF_N_dom_sf, YJEFN_prot_eukaryotes	FALSE	FALSE
1	156593464	156593555	NAXE	ENSG00000163382	ENST00000368234	ENSE00001446656	156593464	156593555	5	0	2						IPR036652, IPR032976	YjeF_N_dom_sf, YJEFN_prot_eukaryotes	FALSE	FALSE
1	156593882	156594056	NAXE	ENSG00000163382	ENST00000368234	ENSE00001838728	156593882	156594131	6	2	-1						IPR036652, IPR032976	YjeF_N_dom_sf, YJEFN_prot_eukaryotes	FALSE	FALSE
1	156591805	156591986	NAXE	ENSG00000163382	ENST00000368235	ENSE00003845658	156591776	156591986	1	-1	2						IPR036652, IPR032976	YjeF_N_dom_sf, YJEFN_prot_eukaryotes	FALSE	FALSE
1	156593408	156593555	NAXE	ENSG00000163382	ENST00000368235	ENSE00001073989	156593408	156593555	5	0	1						IPR036652, IPR032976	YjeF_N_dom_sf, YJEFN_prot_eukaryotes	FALSE	FALSE
1	156593882	156594084	NAXE	ENSG00000163382	ENST00000368235	ENSE00001446657	156593882	156594299	6	1	-1						IPR036652, IPR032976	YjeF_N_dom_sf, YJEFN_prot_eukaryotes	FALSE	FALSE
1	115976628	115976714	SLC22A15	ENSG00000163393	ENST00000369502	ENSE00001450190	115976614	115976714	1	-1	0						IPR036259, IPR020846	MFS_trans_sf, MFS_dom	FALSE	FALSE
1	115992031	115992243	SLC22A15	ENSG00000163393	ENST00000369502	ENSE00001196550	115992031	115992243	2	0	0	TRUE					IPR036259, IPR020846	MFS_trans_sf, MFS_dom	FALSE	FALSE
1	116019582	116019714	SLC22A15	ENSG00000163393	ENST00000369502	ENSE00001196541	116019582	116019714	3	0	1						IPR036259, IPR020846	MFS_trans_sf, MFS_dom	FALSE	FALSE
1	116020721	116020885	SLC22A15	ENSG00000163393	ENST00000369502	ENSE00001196537	116020721	116020885	4	1	1		TRUE				IPR036259, IPR020846	MFS_trans_sf, MFS_dom	FALSE	FALSE
1	116026893	116027022	SLC22A15	ENSG00000163393	ENST00000369502	ENSE00001196533	116026893	116027022	5	1	2						IPR036259, IPR020846	MFS_trans_sf, MFS_dom	FALSE	FALSE
1	116031403	116031412	SLC22A15	ENSG00000163393	ENST00000369502	ENSE00001450189	116031403	116031890	6	2	-1						IPR036259, IPR020846	MFS_trans_sf, MFS_dom	FALSE	FALSE
1	115976628	115976714	SLC22A15	ENSG00000163393	ENST00000369503	ENSE00001450194	115976513	115976714	1	-1	0						IPR036259, IPR020846	MFS_trans_sf, MFS_dom	FALSE	FALSE
1	116031366	116031581	SLC22A15	ENSG00000163393	ENST00000369503	ENSE00001196529	116031366	116031581	6	2	2						IPR036259, IPR020846	MFS_trans_sf, MFS_dom	FALSE	FALSE
1	116035187	116035327	SLC22A15	ENSG00000163393	ENST00000369503	ENSE00003496203	116035187	116035327	7	2	2			TRUE			IPR036259, IPR020846	MFS_trans_sf, MFS_dom	FALSE	FALSE
1	116037303	116037388	SLC22A15	ENSG00000163393	ENST00000369503	ENSE00001196521	116037303	116037388	8	2	1						IPR036259, IPR020846	MFS_trans_sf, MFS_dom	FALSE	FALSE
1	116062762	116062882	SLC22A15	ENSG00000163393	ENST00000369503	ENSE00001074086	116062762	116062882	9	1	2						IPR036259, IPR020846	MFS_trans_sf, MFS_dom	FALSE	FALSE
1	116064436	116064508	SLC22A15	ENSG00000163393	ENST00000369503	ENSE00001074085	116064436	116064508	10	2	0						IPR036259, IPR020846	MFS_trans_sf, MFS_dom	FALSE	FALSE
1	116066520	116066708	SLC22A15	ENSG00000163393	ENST00000369503	ENSE00001074088	116066520	116066708	11	0	0	TRUE					IPR036259, IPR020846	MFS_trans_sf, MFS_dom	FALSE	FALSE
1	116067019	116067108	SLC22A15	ENSG00000163393	ENST00000369503	ENSE00001450193	116067019	116070054	12	0	-1						IPR036259, IPR020846	MFS_trans_sf, MFS_dom	FALSE	FALSE
1	201193294	201193300	IGFN1	ENSG00000163395	ENST00000295591	ENSE00003729169	201193247	201193300	2	-1	1						IPR040849, IPR036179, IPR036116, IPR013783, IPR013098, IPR007110, IPR003961, IPR003599	MyBP-C_THB, Ig-like_dom_sf, FN3_sf, Ig-like_fold, Ig_I-set, Ig-like_dom, FN3_dom, Ig_sub	FALSE	FALSE
1	201194154	201194273	IGFN1	ENSG00000163395	ENST00000295591	ENSE00003735447	201194154	201194273	3	1	1		TRUE				IPR040849, IPR036179, IPR036116, IPR013783, IPR013098, IPR007110, IPR003961, IPR003599	MyBP-C_THB, Ig-like_dom_sf, FN3_sf, Ig-like_fold, Ig_I-set, Ig-like_dom, FN3_dom, Ig_sub	FALSE	FALSE
1	201195839	201195978	IGFN1	ENSG00000163395	ENST00000295591	ENSE00003746968	201195839	201195978	4	1	0						IPR040849, IPR036179, IPR036116, IPR013783, IPR013098, IPR007110, IPR003961, IPR003599	MyBP-C_THB, Ig-like_dom_sf, FN3_sf, Ig-like_fold, Ig_I-set, Ig-like_dom, FN3_dom, Ig_sub	FALSE	FALSE
1	201197218	201197317	IGFN1	ENSG00000163395	ENST00000295591	ENSE00003728565	201197218	201197317	5	0	1						IPR040849, IPR036179, IPR036116, IPR013783, IPR013098, IPR007110, IPR003961, IPR003599	MyBP-C_THB, Ig-like_dom_sf, FN3_sf, Ig-like_fold, Ig_I-set, Ig-like_dom, FN3_dom, Ig_sub	FALSE	FALSE
1	201199334	201199378	IGFN1	ENSG00000163395	ENST00000295591	ENSE00003727529	201199334	201199378	6	1	1		TRUE				IPR040849, IPR036179, IPR036116, IPR013783, IPR013098, IPR007110, IPR003961, IPR003599	MyBP-C_THB, Ig-like_dom_sf, FN3_sf, Ig-like_fold, Ig_I-set, Ig-like_dom, FN3_dom, Ig_sub	FALSE	FALSE
1	201199609	201199654	IGFN1	ENSG00000163395	ENST00000295591	ENSE00003736930	201199609	201199654	7	1	2						IPR040849, IPR036179, IPR036116, IPR013783, IPR013098, IPR007110, IPR003961, IPR003599	MyBP-C_THB, Ig-like_dom_sf, FN3_sf, Ig-like_fold, Ig_I-set, Ig-like_dom, FN3_dom, Ig_sub	FALSE	FALSE
1	201200237	201200411	IGFN1	ENSG00000163395	ENST00000295591	ENSE00003718291	201200237	201200411	8	2	0						IPR040849, IPR036179, IPR036116, IPR013783, IPR013098, IPR007110, IPR003961, IPR003599	MyBP-C_THB, Ig-like_dom_sf, FN3_sf, Ig-like_fold, Ig_I-set, Ig-like_dom, FN3_dom, Ig_sub	FALSE	FALSE
1	201201719	201201832	IGFN1	ENSG00000163395	ENST00000295591	ENSE00003738745	201201719	201201832	9	0	0	TRUE					IPR040849, IPR036179, IPR036116, IPR013783, IPR013098, IPR007110, IPR003961, IPR003599	MyBP-C_THB, Ig-like_dom_sf, FN3_sf, Ig-like_fold, Ig_I-set, Ig-like_dom, FN3_dom, Ig_sub	FALSE	FALSE
1	201203738	201203906	IGFN1	ENSG00000163395	ENST00000295591	ENSE00003725291	201203738	201203906	10	0	1						IPR040849, IPR036179, IPR036116, IPR013783, IPR013098, IPR007110, IPR003961, IPR003599	MyBP-C_THB, Ig-like_dom_sf, FN3_sf, Ig-like_fold, Ig_I-set, Ig-like_dom, FN3_dom, Ig_sub	FALSE	FALSE
1	201205082	201205354	IGFN1	ENSG00000163395	ENST00000295591	ENSE00003638486	201205082	201205354	11	1	1		TRUE				IPR040849, IPR036179, IPR036116, IPR013783, IPR013098, IPR007110, IPR003961, IPR003599	MyBP-C_THB, Ig-like_dom_sf, FN3_sf, Ig-like_fold, Ig_I-set, Ig-like_dom, FN3_dom, Ig_sub	FALSE	FALSE
1	201206083	201206134	IGFN1	ENSG00000163395	ENST00000295591	ENSE00001676722	201206083	201206134	12	1	2						IPR040849, IPR036179, IPR036116, IPR013783, IPR013098, IPR007110, IPR003961, IPR003599	MyBP-C_THB, Ig-like_dom_sf, FN3_sf, Ig-like_fold, Ig_I-set, Ig-like_dom, FN3_dom, Ig_sub	FALSE	FALSE
1	201213506	201213621	IGFN1	ENSG00000163395	ENST00000295591	ENSE00001689927	201213506	201213621	13	2	1						IPR040849, IPR036179, IPR036116, IPR013783, IPR013098, IPR007110, IPR003961, IPR003599	MyBP-C_THB, Ig-like_dom_sf, FN3_sf, Ig-like_fold, Ig_I-set, Ig-like_dom, FN3_dom, Ig_sub	FALSE	FALSE
1	201214177	201214301	IGFN1	ENSG00000163395	ENST00000295591	ENSE00003553285	201214177	201214301	14	1	0						IPR040849, IPR036179, IPR036116, IPR013783, IPR013098, IPR007110, IPR003961, IPR003599	MyBP-C_THB, Ig-like_dom_sf, FN3_sf, Ig-like_fold, Ig_I-set, Ig-like_dom, FN3_dom, Ig_sub	FALSE	FALSE
1	201215013	201215154	IGFN1	ENSG00000163395	ENST00000295591	ENSE00003465531	201215013	201215154	15	0	1						IPR040849, IPR036179, IPR036116, IPR013783, IPR013098, IPR007110, IPR003961, IPR003599	MyBP-C_THB, Ig-like_dom_sf, FN3_sf, Ig-like_fold, Ig_I-set, Ig-like_dom, FN3_dom, Ig_sub	FALSE	FALSE
1	201215539	201215838	IGFN1	ENSG00000163395	ENST00000295591	ENSE00001074099	201215539	201215838	16	1	1		TRUE				IPR040849, IPR036179, IPR036116, IPR013783, IPR013098, IPR007110, IPR003961, IPR003599	MyBP-C_THB, Ig-like_dom_sf, FN3_sf, Ig-like_fold, Ig_I-set, Ig-like_dom, FN3_dom, Ig_sub	FALSE	FALSE
1	201216454	201216753	IGFN1	ENSG00000163395	ENST00000295591	ENSE00003490815	201216454	201216753	17	1	1		TRUE				IPR040849, IPR036179, IPR036116, IPR013783, IPR013098, IPR007110, IPR003961, IPR003599	MyBP-C_THB, Ig-like_dom_sf, FN3_sf, Ig-like_fold, Ig_I-set, Ig-like_dom, FN3_dom, Ig_sub	FALSE	FALSE
1	201217287	201217460	IGFN1	ENSG00000163395	ENST00000295591	ENSE00003577685	201217287	201217460	18	1	1		TRUE				IPR040849, IPR036179, IPR036116, IPR013783, IPR013098, IPR007110, IPR003961, IPR003599	MyBP-C_THB, Ig-like_dom_sf, FN3_sf, Ig-like_fold, Ig_I-set, Ig-like_dom, FN3_dom, Ig_sub	FALSE	FALSE
1	201218530	201218658	IGFN1	ENSG00000163395	ENST00000295591	ENSE00003519041	201218530	201218658	19	1	1		TRUE				IPR040849, IPR036179, IPR036116, IPR013783, IPR013098, IPR007110, IPR003961, IPR003599	MyBP-C_THB, Ig-like_dom_sf, FN3_sf, Ig-like_fold, Ig_I-set, Ig-like_dom, FN3_dom, Ig_sub	FALSE	FALSE
1	201221444	201221746	IGFN1	ENSG00000163395	ENST00000295591	ENSE00003619443	201221444	201221746	20	1	1		TRUE				IPR040849, IPR036179, IPR036116, IPR013783, IPR013098, IPR007110, IPR003961, IPR003599	MyBP-C_THB, Ig-like_dom_sf, FN3_sf, Ig-like_fold, Ig_I-set, Ig-like_dom, FN3_dom, Ig_sub	FALSE	FALSE
1	201222739	201222827	IGFN1	ENSG00000163395	ENST00000295591	ENSE00003645213	201222739	201222827	21	1	0						IPR040849, IPR036179, IPR036116, IPR013783, IPR013098, IPR007110, IPR003961, IPR003599	MyBP-C_THB, Ig-like_dom_sf, FN3_sf, Ig-like_fold, Ig_I-set, Ig-like_dom, FN3_dom, Ig_sub	FALSE	FALSE
1	201224679	201224874	IGFN1	ENSG00000163395	ENST00000295591	ENSE00003595406	201224679	201224874	22	0	1						IPR040849, IPR036179, IPR036116, IPR013783, IPR013098, IPR007110, IPR003961, IPR003599	MyBP-C_THB, Ig-like_dom_sf, FN3_sf, Ig-like_fold, Ig_I-set, Ig-like_dom, FN3_dom, Ig_sub	FALSE	FALSE
1	201225824	201226123	IGFN1	ENSG00000163395	ENST00000295591	ENSE00003748595	201225824	201226123	23	1	1		TRUE				IPR040849, IPR036179, IPR036116, IPR013783, IPR013098, IPR007110, IPR003961, IPR003599	MyBP-C_THB, Ig-like_dom_sf, FN3_sf, Ig-like_fold, Ig_I-set, Ig-like_dom, FN3_dom, Ig_sub	FALSE	FALSE
1	201226882	201227208	IGFN1	ENSG00000163395	ENST00000295591	ENSE00003468111	201226882	201227208	24	1	1		TRUE				IPR040849, IPR036179, IPR036116, IPR013783, IPR013098, IPR007110, IPR003961, IPR003599	MyBP-C_THB, Ig-like_dom_sf, FN3_sf, Ig-like_fold, Ig_I-set, Ig-like_dom, FN3_dom, Ig_sub	FALSE	FALSE
1	201228386	201228399	IGFN1	ENSG00000163395	ENST00000295591	ENSE00003564195	201228386	201228952	25	1	-1						IPR040849, IPR036179, IPR036116, IPR013783, IPR013098, IPR007110, IPR003961, IPR003599	MyBP-C_THB, Ig-like_dom_sf, FN3_sf, Ig-like_fold, Ig_I-set, Ig-like_dom, FN3_dom, Ig_sub	FALSE	FALSE
1			IGFN1	ENSG00000163395	ENST00000335211	ENSE00003897309	201190824	201190907	1	-1	-1						IPR040849, IPR036179, IPR036116, IPR013783, IPR013098, IPR007110, IPR003961, IPR003599	MyBP-C_THB, Ig-like_dom_sf, FN3_sf, Ig-like_fold, Ig_I-set, Ig-like_dom, FN3_dom, Ig_sub	FALSE	FALSE
1	201206083	201213621	IGFN1	ENSG00000163395	ENST00000335211	ENSE00003568533	201206083	201213621	12	1	1						IPR040849, IPR036179, IPR036116, IPR013783, IPR013098, IPR007110, IPR003961, IPR003599	MyBP-C_THB, Ig-like_dom_sf, FN3_sf, Ig-like_fold, Ig_I-set, Ig-like_dom, FN3_dom, Ig_sub	FALSE	FALSE
1			IGFN1	ENSG00000163395	ENST00000437879	ENSE00001655562	201190825	201190907	1	-1	-1						IPR040849, IPR036179, IPR036116, IPR013783, IPR013098, IPR007110, IPR003961, IPR003599	MyBP-C_THB, Ig-like_dom_sf, FN3_sf, Ig-like_fold, Ig_I-set, Ig-like_dom, FN3_dom, Ig_sub	FALSE	FALSE
1	201215539	201215609	IGFN1	ENSG00000163395	ENST00000437879	ENSE00001749640	201215539	201215609	16	1	0
1	201215966	201215983	IGFN1	ENSG00000163395	ENST00000437879	ENSE00001618365	201215966	201216144	17	0	-1
1			IGFN1	ENSG00000163395	ENST00000437879	ENSE00003506369	201216454	201216753	18	-1	-1				TRUE
1			IGFN1	ENSG00000163395	ENST00000437879	ENSE00003563265	201217287	201217460	19	-1	-1				TRUE
1			IGFN1	ENSG00000163395	ENST00000437879	ENSE00003628850	201218530	201218658	20	-1	-1				TRUE
1			IGFN1	ENSG00000163395	ENST00000437879	ENSE00003506676	201221444	201221746	21	-1	-1				TRUE
1			IGFN1	ENSG00000163395	ENST00000437879	ENSE00003546946	201222739	201222827	22	-1	-1				TRUE
1			IGFN1	ENSG00000163395	ENST00000437879	ENSE00003473495	201224679	201224874	23	-1	-1				TRUE
1			IGFN1	ENSG00000163395	ENST00000437879	ENSE00003517678	201225824	201226123	24	-1	-1				TRUE
1			IGFN1	ENSG00000163395	ENST00000437879	ENSE00003633594	201226882	201227208	25	-1	-1				TRUE
1			IGFN1	ENSG00000163395	ENST00000437879	ENSE00001812414	201228386	201228648	26	-1	-1
1	116373512	116373523	ATP1A1	ENSG00000163399	ENST00000295598	ENSE00002716005	116373244	116373523	1	-1	0						IPR036412, IPR023299, IPR023298, IPR023214, IPR018303, IPR008250, IPR006068, IPR005775, IPR004014	HAD-like_sf, ATPase_P-typ_cyto_dom_N, ATPase_P-typ_TM_dom_sf, HAD_sf, ATPase_P-typ_P_site, ATPase_P-typ_transduc_dom_A_sf, ATPase_P-typ_cation-transptr_C, P-type_ATPase_IIC, ATPase_P-typ_cation-transptr_N	FALSE	FALSE
1	116384014	116384124	ATP1A1	ENSG00000163399	ENST00000295598	ENSE00003638429	116384014	116384124	2	0	0	TRUE					IPR036412, IPR023299, IPR023298, IPR023214, IPR018303, IPR008250, IPR006068, IPR005775, IPR004014	HAD-like_sf, ATPase_P-typ_cyto_dom_N, ATPase_P-typ_TM_dom_sf, HAD_sf, ATPase_P-typ_P_site, ATPase_P-typ_transduc_dom_A_sf, ATPase_P-typ_cation-transptr_C, P-type_ATPase_IIC, ATPase_P-typ_cation-transptr_N	FALSE	FALSE
1	116384783	116384842	ATP1A1	ENSG00000163399	ENST00000295598	ENSE00001804292	116384783	116384842	3	0	0	TRUE					IPR023298	ATPase_P-typ_TM_dom_sf	FALSE	FALSE
1	116387288	116387491	ATP1A1	ENSG00000163399	ENST00000295598	ENSE00001697909	116387288	116387491	4	0	0	TRUE					IPR023298	ATPase_P-typ_TM_dom_sf	FALSE	FALSE
1	116388131	116388244	ATP1A1	ENSG00000163399	ENST00000295598	ENSE00001606107	116388131	116388244	5	0	0	TRUE					IPR036412, IPR023299, IPR023298, IPR023214, IPR018303, IPR008250, IPR006068, IPR005775, IPR004014	HAD-like_sf, ATPase_P-typ_cyto_dom_N, ATPase_P-typ_TM_dom_sf, HAD_sf, ATPase_P-typ_P_site, ATPase_P-typ_transduc_dom_A_sf, ATPase_P-typ_cation-transptr_C, P-type_ATPase_IIC, ATPase_P-typ_cation-transptr_N	FALSE	FALSE
1	116388638	116388772	ATP1A1	ENSG00000163399	ENST00000295598	ENSE00001720588	116388638	116388772	6	0	0	TRUE					IPR036412, IPR023299, IPR023298, IPR023214, IPR018303, IPR008250, IPR006068, IPR005775, IPR004014	HAD-like_sf, ATPase_P-typ_cyto_dom_N, ATPase_P-typ_TM_dom_sf, HAD_sf, ATPase_P-typ_P_site, ATPase_P-typ_transduc_dom_A_sf, ATPase_P-typ_cation-transptr_C, P-type_ATPase_IIC, ATPase_P-typ_cation-transptr_N	FALSE	FALSE
1	116388902	116389019	ATP1A1	ENSG00000163399	ENST00000295598	ENSE00003667908	116388902	116389019	7	0	1						IPR036412, IPR023299, IPR023298, IPR023214, IPR018303, IPR008250, IPR006068, IPR005775, IPR004014	HAD-like_sf, ATPase_P-typ_cyto_dom_N, ATPase_P-typ_TM_dom_sf, HAD_sf, ATPase_P-typ_P_site, ATPase_P-typ_transduc_dom_A_sf, ATPase_P-typ_cation-transptr_C, P-type_ATPase_IIC, ATPase_P-typ_cation-transptr_N	FALSE	FALSE
1	116389439	116389707	ATP1A1	ENSG00000163399	ENST00000295598	ENSE00001633629	116389439	116389707	8	1	0						IPR036412, IPR023299, IPR023298, IPR023214, IPR018303, IPR008250, IPR006068, IPR005775, IPR004014	HAD-like_sf, ATPase_P-typ_cyto_dom_N, ATPase_P-typ_TM_dom_sf, HAD_sf, ATPase_P-typ_P_site, ATPase_P-typ_transduc_dom_A_sf, ATPase_P-typ_cation-transptr_C, P-type_ATPase_IIC, ATPase_P-typ_cation-transptr_N	FALSE	FALSE
1	116390213	116390411	ATP1A1	ENSG00000163399	ENST00000295598	ENSE00001616448	116390213	116390411	9	0	1						IPR036412, IPR023299, IPR023298, IPR023214, IPR018303, IPR008250, IPR006068, IPR005775, IPR004014	HAD-like_sf, ATPase_P-typ_cyto_dom_N, ATPase_P-typ_TM_dom_sf, HAD_sf, ATPase_P-typ_P_site, ATPase_P-typ_transduc_dom_A_sf, ATPase_P-typ_cation-transptr_C, P-type_ATPase_IIC, ATPase_P-typ_cation-transptr_N	FALSE	FALSE
1	116390782	116390891	ATP1A1	ENSG00000163399	ENST00000295598	ENSE00001754252	116390782	116390891	10	1	0						IPR036412, IPR023299, IPR023298, IPR023214, IPR018303, IPR008250, IPR006068, IPR005775, IPR004014	HAD-like_sf, ATPase_P-typ_cyto_dom_N, ATPase_P-typ_TM_dom_sf, HAD_sf, ATPase_P-typ_P_site, ATPase_P-typ_transduc_dom_A_sf, ATPase_P-typ_cation-transptr_C, P-type_ATPase_IIC, ATPase_P-typ_cation-transptr_N	FALSE	FALSE
1	116392854	116392988	ATP1A1	ENSG00000163399	ENST00000295598	ENSE00001655769	116392854	116392988	11	0	0	TRUE					IPR036412, IPR023299, IPR023298, IPR023214, IPR018303, IPR008250, IPR006068, IPR005775, IPR004014	HAD-like_sf, ATPase_P-typ_cyto_dom_N, ATPase_P-typ_TM_dom_sf, HAD_sf, ATPase_P-typ_P_site, ATPase_P-typ_transduc_dom_A_sf, ATPase_P-typ_cation-transptr_C, P-type_ATPase_IIC, ATPase_P-typ_cation-transptr_N	FALSE	FALSE
1	116393531	116393723	ATP1A1	ENSG00000163399	ENST00000295598	ENSE00001644074	116393531	116393723	12	0	1						IPR036412, IPR023299, IPR023298, IPR023214, IPR018303, IPR008250, IPR006068, IPR005775, IPR004014	HAD-like_sf, ATPase_P-typ_cyto_dom_N, ATPase_P-typ_TM_dom_sf, HAD_sf, ATPase_P-typ_P_site, ATPase_P-typ_transduc_dom_A_sf, ATPase_P-typ_cation-transptr_C, P-type_ATPase_IIC, ATPase_P-typ_cation-transptr_N	FALSE	FALSE
1	116395110	116395285	ATP1A1	ENSG00000163399	ENST00000295598	ENSE00001601549	116395110	116395285	13	1	0						IPR036412, IPR023299, IPR023298, IPR023214, IPR018303, IPR008250, IPR006068, IPR005775, IPR004014	HAD-like_sf, ATPase_P-typ_cyto_dom_N, ATPase_P-typ_TM_dom_sf, HAD_sf, ATPase_P-typ_P_site, ATPase_P-typ_transduc_dom_A_sf, ATPase_P-typ_cation-transptr_C, P-type_ATPase_IIC, ATPase_P-typ_cation-transptr_N	FALSE	FALSE
1	116396598	116396734	ATP1A1	ENSG00000163399	ENST00000295598	ENSE00001634637	116396598	116396734	14	0	2						IPR036412, IPR023299, IPR023298, IPR023214, IPR018303, IPR008250, IPR006068, IPR005775, IPR004014	HAD-like_sf, ATPase_P-typ_cyto_dom_N, ATPase_P-typ_TM_dom_sf, HAD_sf, ATPase_P-typ_P_site, ATPase_P-typ_transduc_dom_A_sf, ATPase_P-typ_cation-transptr_C, P-type_ATPase_IIC, ATPase_P-typ_cation-transptr_N	FALSE	FALSE
1	116397888	116398038	ATP1A1	ENSG00000163399	ENST00000295598	ENSE00001596785	116397888	116398038	15	2	0						IPR036412, IPR023299, IPR023298, IPR023214, IPR018303, IPR008250, IPR006068, IPR005775, IPR004014	HAD-like_sf, ATPase_P-typ_cyto_dom_N, ATPase_P-typ_TM_dom_sf, HAD_sf, ATPase_P-typ_P_site, ATPase_P-typ_transduc_dom_A_sf, ATPase_P-typ_cation-transptr_C, P-type_ATPase_IIC, ATPase_P-typ_cation-transptr_N	FALSE	FALSE
1	116398621	116398789	ATP1A1	ENSG00000163399	ENST00000295598	ENSE00001755191	116398621	116398789	16	0	1						IPR036412, IPR023299, IPR023298, IPR023214, IPR018303, IPR008250, IPR006068, IPR005775, IPR004014	HAD-like_sf, ATPase_P-typ_cyto_dom_N, ATPase_P-typ_TM_dom_sf, HAD_sf, ATPase_P-typ_P_site, ATPase_P-typ_transduc_dom_A_sf, ATPase_P-typ_cation-transptr_C, P-type_ATPase_IIC, ATPase_P-typ_cation-transptr_N	FALSE	FALSE
1	116398930	116399084	ATP1A1	ENSG00000163399	ENST00000295598	ENSE00001623942	116398930	116399084	17	1	0						IPR036412, IPR023299, IPR023298, IPR023214, IPR018303, IPR008250, IPR006068, IPR005775, IPR004014	HAD-like_sf, ATPase_P-typ_cyto_dom_N, ATPase_P-typ_TM_dom_sf, HAD_sf, ATPase_P-typ_P_site, ATPase_P-typ_transduc_dom_A_sf, ATPase_P-typ_cation-transptr_C, P-type_ATPase_IIC, ATPase_P-typ_cation-transptr_N	FALSE	FALSE
1	116399420	116399543	ATP1A1	ENSG00000163399	ENST00000295598	ENSE00001789005	116399420	116399543	18	0	1						IPR036412, IPR023299, IPR023298, IPR023214, IPR018303, IPR008250, IPR006068, IPR005775, IPR004014	HAD-like_sf, ATPase_P-typ_cyto_dom_N, ATPase_P-typ_TM_dom_sf, HAD_sf, ATPase_P-typ_P_site, ATPase_P-typ_transduc_dom_A_sf, ATPase_P-typ_cation-transptr_C, P-type_ATPase_IIC, ATPase_P-typ_cation-transptr_N	FALSE	FALSE
1	116400861	116401006	ATP1A1	ENSG00000163399	ENST00000295598	ENSE00001752571	116400861	116401006	19	1	0						IPR036412, IPR023299, IPR023298, IPR023214, IPR018303, IPR008250, IPR006068, IPR005775, IPR004014	HAD-like_sf, ATPase_P-typ_cyto_dom_N, ATPase_P-typ_TM_dom_sf, HAD_sf, ATPase_P-typ_P_site, ATPase_P-typ_transduc_dom_A_sf, ATPase_P-typ_cation-transptr_C, P-type_ATPase_IIC, ATPase_P-typ_cation-transptr_N	FALSE	FALSE
1	116401130	116401260	ATP1A1	ENSG00000163399	ENST00000295598	ENSE00003598098	116401130	116401260	20	0	2						IPR036412, IPR023299, IPR023298, IPR023214, IPR018303, IPR008250, IPR006068, IPR005775, IPR004014	HAD-like_sf, ATPase_P-typ_cyto_dom_N, ATPase_P-typ_TM_dom_sf, HAD_sf, ATPase_P-typ_P_site, ATPase_P-typ_transduc_dom_A_sf, ATPase_P-typ_cation-transptr_C, P-type_ATPase_IIC, ATPase_P-typ_cation-transptr_N	FALSE	FALSE
1	116401554	116401655	ATP1A1	ENSG00000163399	ENST00000295598	ENSE00001638847	116401554	116401655	21	2	2			TRUE			IPR036412, IPR023299, IPR023298, IPR023214, IPR018303, IPR008250, IPR006068, IPR005775, IPR004014	HAD-like_sf, ATPase_P-typ_cyto_dom_N, ATPase_P-typ_TM_dom_sf, HAD_sf, ATPase_P-typ_P_site, ATPase_P-typ_transduc_dom_A_sf, ATPase_P-typ_cation-transptr_C, P-type_ATPase_IIC, ATPase_P-typ_cation-transptr_N	FALSE	FALSE
1	116403884	116403975	ATP1A1	ENSG00000163399	ENST00000295598	ENSE00001621938	116403884	116403975	22	2	1						IPR036412, IPR023299, IPR023298, IPR023214, IPR018303, IPR008250, IPR006068, IPR005775, IPR004014	HAD-like_sf, ATPase_P-typ_cyto_dom_N, ATPase_P-typ_TM_dom_sf, HAD_sf, ATPase_P-typ_P_site, ATPase_P-typ_transduc_dom_A_sf, ATPase_P-typ_cation-transptr_C, P-type_ATPase_IIC, ATPase_P-typ_cation-transptr_N	FALSE	FALSE
1	116404416	116404444	ATP1A1	ENSG00000163399	ENST00000295598	ENSE00001900442	116404416	116404774	23	1	-1						IPR036412, IPR023299, IPR023298, IPR023214, IPR018303, IPR008250, IPR006068, IPR005775, IPR004014	HAD-like_sf, ATPase_P-typ_cyto_dom_N, ATPase_P-typ_TM_dom_sf, HAD_sf, ATPase_P-typ_P_site, ATPase_P-typ_transduc_dom_A_sf, ATPase_P-typ_cation-transptr_C, P-type_ATPase_IIC, ATPase_P-typ_cation-transptr_N	FALSE	FALSE
1			ATP1A1	ENSG00000163399	ENST00000369494	ENSE00001450162	116382411	116382593	1	-1	-1				TRUE		IPR023298	ATPase_P-typ_TM_dom_sf	FALSE	FALSE
1	116384095	116384124	ATP1A1	ENSG00000163399	ENST00000369494	ENSE00003548664	116384014	116384124	2	-1	0						IPR023298	ATPase_P-typ_TM_dom_sf	FALSE	FALSE
1	116388638	116388663	ATP1A1	ENSG00000163399	ENST00000369494	ENSE00001450161	116388638	116388663	6	0	2						IPR023298	ATPase_P-typ_TM_dom_sf	FALSE	FALSE
1			ATP1A1	ENSG00000163399	ENST00000369496	ENSE00002218516	116383370	116383553	1	-1	-1						IPR036412, IPR023299, IPR023298, IPR023214, IPR018303, IPR008250, IPR006068, IPR005775, IPR004014	HAD-like_sf, ATPase_P-typ_cyto_dom_N, ATPase_P-typ_TM_dom_sf, HAD_sf, ATPase_P-typ_P_site, ATPase_P-typ_transduc_dom_A_sf, ATPase_P-typ_cation-transptr_C, P-type_ATPase_IIC, ATPase_P-typ_cation-transptr_N	FALSE	FALSE
1	116404416	116404444	ATP1A1	ENSG00000163399	ENST00000369496	ENSE00002217165	116404416	116404772	23	1	-1						IPR036412, IPR023299, IPR023298, IPR023214, IPR018303, IPR008250, IPR006068, IPR005775, IPR004014	HAD-like_sf, ATPase_P-typ_cyto_dom_N, ATPase_P-typ_TM_dom_sf, HAD_sf, ATPase_P-typ_P_site, ATPase_P-typ_transduc_dom_A_sf, ATPase_P-typ_cation-transptr_C, P-type_ATPase_IIC, ATPase_P-typ_cation-transptr_N	FALSE	FALSE
1			ATP1A1	ENSG00000163399	ENST00000418797	ENSE00001740218	116372668	116372921	1	-1	-1						IPR023298	ATPase_P-typ_TM_dom_sf	FALSE	FALSE
1	116388131	116388155	ATP1A1	ENSG00000163399	ENST00000418797	ENSE00001746137	116388131	116388155	5	0	1						IPR023298	ATPase_P-typ_TM_dom_sf	FALSE	FALSE
1	116399471	116399543	ATP1A1	ENSG00000163399	ENST00000440951	ENSE00001747663	116399471	116399543	1	0	1						IPR023298	ATPase_P-typ_TM_dom_sf	FALSE	FALSE
1	116410135	116410156	ATP1A1	ENSG00000163399	ENST00000440951	ENSE00003493962	116410135	116410261	5	2	-1						IPR023298	ATPase_P-typ_TM_dom_sf	FALSE	FALSE
1	116374230	116374241	ATP1A1	ENSG00000163399	ENST00000537345	ENSE00002207024	116373867	116374241	1	-1	0						IPR036412, IPR023299, IPR023298, IPR023214, IPR018303, IPR008250, IPR006068, IPR005775, IPR004014	HAD-like_sf, ATPase_P-typ_cyto_dom_N, ATPase_P-typ_TM_dom_sf, HAD_sf, ATPase_P-typ_P_site, ATPase_P-typ_transduc_dom_A_sf, ATPase_P-typ_cation-transptr_C, P-type_ATPase_IIC, ATPase_P-typ_cation-transptr_N	FALSE	FALSE
1	201946080	201946340	LMOD1	ENSG00000163431	ENST00000367288	ENSE00001838053	201946080	201946548	1	-1	0						IPR032675, IPR030136, IPR004934	LRR_dom_sf, LMOD1, TMOD	FALSE	FALSE
1	201899237	201900751	LMOD1	ENSG00000163431	ENST00000367288	ENSE00001545613	201899237	201900751	2	0	0	TRUE					IPR032675, IPR030136, IPR004934	LRR_dom_sf, LMOD1, TMOD	FALSE	FALSE
1	201898372	201898398	LMOD1	ENSG00000163431	ENST00000367288	ENSE00003721067	201896456	201898398	3	0	-1						IPR032675, IPR030136, IPR004934	LRR_dom_sf, LMOD1, TMOD	FALSE	FALSE
1	201946080	201946256	LMOD1	ENSG00000163431	ENST00000616739	ENSE00003741064	201946080	201946588	1	-1	0						IPR030136, IPR004934	LMOD1, TMOD	FALSE	FALSE
1	201900338	201900751	LMOD1	ENSG00000163431	ENST00000616739	ENSE00003746603	201900338	201900751	2	0	0	TRUE					IPR030136, IPR004934	LMOD1, TMOD	FALSE	FALSE
1	201899237	201899428	LMOD1	ENSG00000163431	ENST00000616739	ENSE00003733891	201899237	201899428	3	0	0						IPR030136, IPR004934	LMOD1, TMOD	FALSE	FALSE
1	202011137	202011299	ELF3	ENSG00000163435	ENST00000359651	ENSE00001346715	202007945	202011299	1	-1	1						IPR042693, IPR036390, IPR036388, IPR033074, IPR013761, IPR003118	Elf-3_PNT, WH_DNA-bd_sf, WH-like_DNA-bd_sf, Elf3, SAM/pointed_sf, Pointed_dom	FALSE	FALSE
1	202011957	202012178	ELF3	ENSG00000163435	ENST00000359651	ENSE00001074490	202011957	202012178	2	1	1		TRUE				IPR042693, IPR036390, IPR036388, IPR033074, IPR013761, IPR003118	Elf-3_PNT, WH_DNA-bd_sf, WH-like_DNA-bd_sf, Elf3, SAM/pointed_sf, Pointed_dom	FALSE	FALSE
1	202012344	202012436	ELF3	ENSG00000163435	ENST00000359651	ENSE00001074493	202012344	202012436	3	1	1		TRUE				IPR042693, IPR036390, IPR036388, IPR033074, IPR013761, IPR003118	Elf-3_PNT, WH_DNA-bd_sf, WH-like_DNA-bd_sf, Elf3, SAM/pointed_sf, Pointed_dom	FALSE	FALSE
1	202012640	202012759	ELF3	ENSG00000163435	ENST00000359651	ENSE00003639455	202012640	202012759	4	1	1		TRUE				IPR042693, IPR036390, IPR036388, IPR033074, IPR013761, IPR003118	Elf-3_PNT, WH_DNA-bd_sf, WH-like_DNA-bd_sf, Elf3, SAM/pointed_sf, Pointed_dom	FALSE	FALSE
1	202012947	202013036	ELF3	ENSG00000163435	ENST00000359651	ENSE00003461023	202012947	202013036	5	1	1		TRUE				IPR042693, IPR036390, IPR036388, IPR033074, IPR013761, IPR003118	Elf-3_PNT, WH_DNA-bd_sf, WH-like_DNA-bd_sf, Elf3, SAM/pointed_sf, Pointed_dom	FALSE	FALSE
1	202013182	202013298	ELF3	ENSG00000163435	ENST00000359651	ENSE00001074488	202013182	202013298	6	1	1		TRUE				IPR042693, IPR036390, IPR036388, IPR033074, IPR013761, IPR003118	Elf-3_PNT, WH_DNA-bd_sf, WH-like_DNA-bd_sf, Elf3, SAM/pointed_sf, Pointed_dom	FALSE	FALSE
1	202013829	202014024	ELF3	ENSG00000163435	ENST00000359651	ENSE00001074503	202013829	202014024	7	1	2						IPR042693, IPR036390, IPR036388, IPR033074, IPR013761, IPR003118	Elf-3_PNT, WH_DNA-bd_sf, WH-like_DNA-bd_sf, Elf3, SAM/pointed_sf, Pointed_dom	FALSE	FALSE
1	202015209	202015323	ELF3	ENSG00000163435	ENST00000359651	ENSE00001444064	202015209	202016009	8	2	-1						IPR042693, IPR036390, IPR036388, IPR033074, IPR013761, IPR003118	Elf-3_PNT, WH_DNA-bd_sf, WH-like_DNA-bd_sf, Elf3, SAM/pointed_sf, Pointed_dom	FALSE	FALSE
1			ELF3	ENSG00000163435	ENST00000367283	ENSE00001444060	202010587	202010820	1	-1	-1				TRUE		IPR042693, IPR036390, IPR036388, IPR033074, IPR013761, IPR003118	Elf-3_PNT, WH_DNA-bd_sf, WH-like_DNA-bd_sf, Elf3, SAM/pointed_sf, Pointed_dom	FALSE	FALSE
1	202011137	202011299	ELF3	ENSG00000163435	ENST00000367283	ENSE00003493687	202011129	202011299	2	-1	1						IPR042693, IPR036390, IPR036388, IPR033074, IPR013761, IPR003118	Elf-3_PNT, WH_DNA-bd_sf, WH-like_DNA-bd_sf, Elf3, SAM/pointed_sf, Pointed_dom	FALSE	FALSE
1			ELF3	ENSG00000163435	ENST00000367284	ENSE00001708160	202010587	202010706	1	-1	-1						IPR042693, IPR036390, IPR036388, IPR033074, IPR013761, IPR003118	Elf-3_PNT, WH_DNA-bd_sf, WH-like_DNA-bd_sf, Elf3, SAM/pointed_sf, Pointed_dom	FALSE	FALSE
1	202015209	202015323	ELF3	ENSG00000163435	ENST00000367284	ENSE00001700333	202015209	202017183	9	2	-1						IPR042693, IPR036390, IPR036388, IPR033074, IPR013761, IPR003118	Elf-3_PNT, WH_DNA-bd_sf, WH-like_DNA-bd_sf, Elf3, SAM/pointed_sf, Pointed_dom	FALSE	FALSE
1			ELF3	ENSG00000163435	ENST00000446188	ENSE00001614009	202010644	202010706	1	-1	-1				TRUE		IPR042693, IPR033074, IPR013761	Elf-3_PNT, Elf3, SAM/pointed_sf	FALSE	FALSE
1	202011137	202011293	ELF3	ENSG00000163435	ENST00000446188	ENSE00001678156	202011129	202011293	2	-1	1						IPR042693, IPR033074, IPR013761	Elf-3_PNT, Elf3, SAM/pointed_sf	FALSE	FALSE
1	202013182	202013197	ELF3	ENSG00000163435	ENST00000446188	ENSE00002364160	202013182	202013197	7	1	2						IPR042693, IPR033074, IPR013761	Elf-3_PNT, Elf3, SAM/pointed_sf	FALSE	FALSE
1	203007466	203007574	TMEM183A	ENSG00000163444	ENST00000367242	ENSE00001443921	203007374	203007574	1	-1	1						IPR036047	F-box-like_dom_sf	FALSE	FALSE
1	203007774	203007863	TMEM183A	ENSG00000163444	ENST00000367242	ENSE00003515111	203007774	203007863	2	1	1		TRUE				IPR036047	F-box-like_dom_sf	FALSE	FALSE
1	203008643	203008810	TMEM183A	ENSG00000163444	ENST00000367242	ENSE00003667954	203008643	203008810	3	1	1		TRUE				IPR036047	F-box-like_dom_sf	FALSE	FALSE
1	203014889	203015048	TMEM183A	ENSG00000163444	ENST00000367242	ENSE00003473396	203014889	203015048	4	1	2						IPR036047	F-box-like_dom_sf	FALSE	FALSE
1	203015960	203016140	TMEM183A	ENSG00000163444	ENST00000367242	ENSE00003486591	203015960	203016140	5	2	0						IPR036047	F-box-like_dom_sf	FALSE	FALSE
1	203018481	203018561	TMEM183A	ENSG00000163444	ENST00000367242	ENSE00003671496	203018481	203018561	6	0	0	TRUE					IPR036047	F-box-like_dom_sf	FALSE	FALSE
1	203020793	203020948	TMEM183A	ENSG00000163444	ENST00000367242	ENSE00001074660	203020793	203020948	7	0	0	TRUE					IPR036047	F-box-like_dom_sf	FALSE	FALSE
1	203022855	203023040	TMEM183A	ENSG00000163444	ENST00000367242	ENSE00001443918	203022855	203024848	8	0	-1						IPR036047	F-box-like_dom_sf	FALSE	FALSE
1	155173967	155174029	TRIM46	ENSG00000163462	ENST00000334634	ENSE00001841725	155173849	155174029	1	-1	0						IPR043136, IPR040859, IPR036116, IPR035731, IPR027370, IPR017907, IPR017903, IPR013783, IPR013320, IPR003961, IPR001870, IPR001841	B30.2/SPRY_sf, Midline-1_COS, FN3_sf, SPRY/PRY_TRIM46, Znf-RING_LisH, Znf_RING_CS, COS_domain, Ig-like_fold, ConA-like_dom_sf, FN3_dom, B30.2/SPRY, Znf_RING	FALSE	FALSE
1	155175386	155175647	TRIM46	ENSG00000163462	ENST00000334634	ENSE00003648834	155175386	155175647	2	0	1						IPR043136, IPR040859, IPR036116, IPR035731, IPR027370, IPR017907, IPR017903, IPR013783, IPR013320, IPR003961, IPR001870, IPR001841	B30.2/SPRY_sf, Midline-1_COS, FN3_sf, SPRY/PRY_TRIM46, Znf-RING_LisH, Znf_RING_CS, COS_domain, Ig-like_fold, ConA-like_dom_sf, FN3_dom, B30.2/SPRY, Znf_RING	FALSE	FALSE
1	155175888	155176231	TRIM46	ENSG00000163462	ENST00000334634	ENSE00003483762	155175888	155176231	3	1	0						IPR043136, IPR040859, IPR036116, IPR035731, IPR027370, IPR017907, IPR017903, IPR013783, IPR013320, IPR003961, IPR001870, IPR001841	B30.2/SPRY_sf, Midline-1_COS, FN3_sf, SPRY/PRY_TRIM46, Znf-RING_LisH, Znf_RING_CS, COS_domain, Ig-like_fold, ConA-like_dom_sf, FN3_dom, B30.2/SPRY, Znf_RING	FALSE	FALSE
1	155176932	155177075	TRIM46	ENSG00000163462	ENST00000334634	ENSE00003626744	155176932	155177075	4	0	0	TRUE					IPR043136, IPR040859, IPR036116, IPR035731, IPR027370, IPR017907, IPR017903, IPR013783, IPR013320, IPR003961, IPR001870, IPR001841	B30.2/SPRY_sf, Midline-1_COS, FN3_sf, SPRY/PRY_TRIM46, Znf-RING_LisH, Znf_RING_CS, COS_domain, Ig-like_fold, ConA-like_dom_sf, FN3_dom, B30.2/SPRY, Znf_RING	FALSE	FALSE
1	155177195	155177290	TRIM46	ENSG00000163462	ENST00000334634	ENSE00003687423	155177195	155177290	5	0	0	TRUE					IPR043136, IPR040859, IPR036116, IPR035731, IPR017903, IPR013783, IPR013320, IPR003961, IPR001870	B30.2/SPRY_sf, Midline-1_COS, FN3_sf, SPRY/PRY_TRIM46, COS_domain, Ig-like_fold, ConA-like_dom_sf, FN3_dom, B30.2/SPRY	FALSE	FALSE
1	155178002	155178255	TRIM46	ENSG00000163462	ENST00000334634	ENSE00003596948	155178002	155178255	6	0	2						IPR043136, IPR040859, IPR036116, IPR035731, IPR017903, IPR013783, IPR013320, IPR003961, IPR001870	B30.2/SPRY_sf, Midline-1_COS, FN3_sf, SPRY/PRY_TRIM46, COS_domain, Ig-like_fold, ConA-like_dom_sf, FN3_dom, B30.2/SPRY	FALSE	FALSE
1	155178492	155178613	TRIM46	ENSG00000163462	ENST00000334634	ENSE00003555794	155178492	155178613	7	2	1						IPR043136, IPR040859, IPR036116, IPR035731, IPR027370, IPR017907, IPR017903, IPR013783, IPR013320, IPR003961, IPR001870, IPR001841	B30.2/SPRY_sf, Midline-1_COS, FN3_sf, SPRY/PRY_TRIM46, Znf-RING_LisH, Znf_RING_CS, COS_domain, Ig-like_fold, ConA-like_dom_sf, FN3_dom, B30.2/SPRY, Znf_RING	FALSE	FALSE
1	155179632	155179934	TRIM46	ENSG00000163462	ENST00000334634	ENSE00003686614	155179632	155179934	8	1	1		TRUE				IPR043136, IPR040859, IPR036116, IPR035731, IPR027370, IPR017907, IPR017903, IPR013783, IPR013320, IPR003961, IPR001870, IPR001841	B30.2/SPRY_sf, Midline-1_COS, FN3_sf, SPRY/PRY_TRIM46, Znf-RING_LisH, Znf_RING_CS, COS_domain, Ig-like_fold, ConA-like_dom_sf, FN3_dom, B30.2/SPRY, Znf_RING	FALSE	FALSE
1	155181852	155182149	TRIM46	ENSG00000163462	ENST00000334634	ENSE00003558428	155181852	155182149	9	1	2						IPR043136, IPR040859, IPR036116, IPR035731, IPR027370, IPR017907, IPR017903, IPR013783, IPR013320, IPR003961, IPR001870, IPR001841	B30.2/SPRY_sf, Midline-1_COS, FN3_sf, SPRY/PRY_TRIM46, Znf-RING_LisH, Znf_RING_CS, COS_domain, Ig-like_fold, ConA-like_dom_sf, FN3_dom, B30.2/SPRY, Znf_RING	FALSE	FALSE
1	155183797	155184190	TRIM46	ENSG00000163462	ENST00000334634	ENSE00003844155	155183797	155184970	10	2	-1						IPR043136, IPR040859, IPR036116, IPR035731, IPR027370, IPR017907, IPR017903, IPR013783, IPR013320, IPR003961, IPR001870, IPR001841	B30.2/SPRY_sf, Midline-1_COS, FN3_sf, SPRY/PRY_TRIM46, Znf-RING_LisH, Znf_RING_CS, COS_domain, Ig-like_fold, ConA-like_dom_sf, FN3_dom, B30.2/SPRY, Znf_RING	FALSE	FALSE
1			TRIM46	ENSG00000163462	ENST00000368382	ENSE00001447023	155173909	155174039	1	-1	-1				TRUE		IPR043136, IPR040859, IPR036116, IPR035731, IPR027370, IPR017907, IPR017903, IPR013783, IPR013320, IPR003961, IPR001870, IPR001841	B30.2/SPRY_sf, Midline-1_COS, FN3_sf, SPRY/PRY_TRIM46, Znf-RING_LisH, Znf_RING_CS, COS_domain, Ig-like_fold, ConA-like_dom_sf, FN3_dom, B30.2/SPRY, Znf_RING	FALSE	FALSE
1	155175392	155175647	TRIM46	ENSG00000163462	ENST00000368382	ENSE00003460748	155175386	155175647	2	-1	1						IPR043136, IPR040859, IPR036116, IPR035731, IPR027370, IPR017907, IPR017903, IPR013783, IPR013320, IPR003961, IPR001870, IPR001841	B30.2/SPRY_sf, Midline-1_COS, FN3_sf, SPRY/PRY_TRIM46, Znf-RING_LisH, Znf_RING_CS, COS_domain, Ig-like_fold, ConA-like_dom_sf, FN3_dom, B30.2/SPRY, Znf_RING	FALSE	FALSE
1	155183797	155184190	TRIM46	ENSG00000163462	ENST00000368382	ENSE00003555774	155183797	155184969	10	2	-1						IPR043136, IPR040859, IPR036116, IPR035731, IPR027370, IPR017907, IPR017903, IPR013783, IPR013320, IPR003961, IPR001870, IPR001841	B30.2/SPRY_sf, Midline-1_COS, FN3_sf, SPRY/PRY_TRIM46, Znf-RING_LisH, Znf_RING_CS, COS_domain, Ig-like_fold, ConA-like_dom_sf, FN3_dom, B30.2/SPRY, Znf_RING	FALSE	FALSE
1	155173967	155174029	TRIM46	ENSG00000163462	ENST00000368383	ENSE00003668078	155173900	155174029	1	-1	0						IPR040859, IPR036116, IPR027370, IPR017907, IPR017903, IPR013783, IPR003961, IPR001870, IPR001841	Midline-1_COS, FN3_sf, Znf-RING_LisH, Znf_RING_CS, COS_domain, Ig-like_fold, FN3_dom, B30.2/SPRY, Znf_RING	FALSE	FALSE
1	155181852	155182198	TRIM46	ENSG00000163462	ENST00000368383	ENSE00003500133	155181852	155182862	9	1	-1						IPR040859, IPR036116, IPR027370, IPR017907, IPR017903, IPR013783, IPR003961, IPR001870, IPR001841	Midline-1_COS, FN3_sf, Znf-RING_LisH, Znf_RING_CS, COS_domain, Ig-like_fold, FN3_dom, B30.2/SPRY, Znf_RING	FALSE	FALSE
1	155173967	155174029	TRIM46	ENSG00000163462	ENST00000368385	ENSE00001945515	155173878	155174029	1	-1	0						IPR040859, IPR036116, IPR027370, IPR017907, IPR017903, IPR013783, IPR003961, IPR001841	Midline-1_COS, FN3_sf, Znf-RING_LisH, Znf_RING_CS, COS_domain, Ig-like_fold, FN3_dom, Znf_RING	FALSE	FALSE
1	155180435	155180502	TRIM46	ENSG00000163462	ENST00000368385	ENSE00001955613	155180435	155180621	9	1	-1						IPR040859, IPR036116, IPR027370, IPR017907, IPR017903, IPR013783, IPR003961, IPR001841	Midline-1_COS, FN3_sf, Znf-RING_LisH, Znf_RING_CS, COS_domain, Ig-like_fold, FN3_dom, Znf_RING	FALSE	FALSE
1			TRIM46	ENSG00000163462	ENST00000392451	ENSE00002267236	155173787	155174029	1	-1	-1				TRUE		IPR043136, IPR040859, IPR036116, IPR035731, IPR027370, IPR017907, IPR017903, IPR013783, IPR013320, IPR003961, IPR001870, IPR001841	B30.2/SPRY_sf, Midline-1_COS, FN3_sf, SPRY/PRY_TRIM46, Znf-RING_LisH, Znf_RING_CS, COS_domain, Ig-like_fold, ConA-like_dom_sf, FN3_dom, B30.2/SPRY, Znf_RING	FALSE	FALSE
1	155174618	155174641	TRIM46	ENSG00000163462	ENST00000392451	ENSE00003737183	155174601	155174641	2	-1	0						IPR043136, IPR040859, IPR036116, IPR035731, IPR027370, IPR017907, IPR017903, IPR013783, IPR013320, IPR003961, IPR001870, IPR001841	B30.2/SPRY_sf, Midline-1_COS, FN3_sf, SPRY/PRY_TRIM46, Znf-RING_LisH, Znf_RING_CS, COS_domain, Ig-like_fold, ConA-like_dom_sf, FN3_dom, B30.2/SPRY, Znf_RING	FALSE	FALSE
1	155177195	155177269	TRIM46	ENSG00000163462	ENST00000392451	ENSE00003729879	155177195	155177269	6	0	0	TRUE					IPR043136, IPR040859, IPR036116, IPR035731, IPR027370, IPR017907, IPR017903, IPR013783, IPR013320, IPR003961, IPR001870, IPR001841	B30.2/SPRY_sf, Midline-1_COS, FN3_sf, SPRY/PRY_TRIM46, Znf-RING_LisH, Znf_RING_CS, COS_domain, Ig-like_fold, ConA-like_dom_sf, FN3_dom, B30.2/SPRY, Znf_RING	FALSE	FALSE
1	155178068	155178255	TRIM46	ENSG00000163462	ENST00000392451	ENSE00003740555	155178068	155178255	7	0	2						IPR043136, IPR040859, IPR036116, IPR035731, IPR027370, IPR017907, IPR017903, IPR013783, IPR013320, IPR003961, IPR001870, IPR001841	B30.2/SPRY_sf, Midline-1_COS, FN3_sf, SPRY/PRY_TRIM46, Znf-RING_LisH, Znf_RING_CS, COS_domain, Ig-like_fold, ConA-like_dom_sf, FN3_dom, B30.2/SPRY, Znf_RING	FALSE	FALSE
1	155183797	155184190	TRIM46	ENSG00000163462	ENST00000392451	ENSE00001921125	155183797	155184971	11	2	-1						IPR043136, IPR040859, IPR036116, IPR035731, IPR027370, IPR017907, IPR017903, IPR013783, IPR013320, IPR003961, IPR001870, IPR001841	B30.2/SPRY_sf, Midline-1_COS, FN3_sf, SPRY/PRY_TRIM46, Znf-RING_LisH, Znf_RING_CS, COS_domain, Ig-like_fold, ConA-like_dom_sf, FN3_dom, B30.2/SPRY, Znf_RING	FALSE	FALSE
1	155173967	155174029	TRIM46	ENSG00000163462	ENST00000543729	ENSE00002262743	155173891	155174029	1	-1	0						IPR040859, IPR027370, IPR017907, IPR017903, IPR001841	Midline-1_COS, Znf-RING_LisH, Znf_RING_CS, COS_domain, Znf_RING	FALSE	FALSE
1	155178809	155178846	TRIM46	ENSG00000163462	ENST00000543729	ENSE00003660892	155178809	155178846	8	1	0						IPR040859, IPR027370, IPR017907, IPR017903, IPR001841	Midline-1_COS, Znf-RING_LisH, Znf_RING_CS, COS_domain, Znf_RING	FALSE	FALSE
1	155179632	155179805	TRIM46	ENSG00000163462	ENST00000543729	ENSE00003525845	155179632	155179935	9	0	-1						IPR040859, IPR027370, IPR017907, IPR017903, IPR001841	Midline-1_COS, Znf-RING_LisH, Znf_RING_CS, COS_domain, Znf_RING	FALSE	FALSE
1	155175941	155176231	TRIM46	ENSG00000163462	ENST00000545012	ENSE00003541541	155175888	155176231	2	-1	0						IPR043136, IPR040859, IPR036116, IPR035731, IPR017903, IPR013783, IPR013320, IPR003961, IPR001870	B30.2/SPRY_sf, Midline-1_COS, FN3_sf, SPRY/PRY_TRIM46, COS_domain, Ig-like_fold, ConA-like_dom_sf, FN3_dom, B30.2/SPRY	FALSE	FALSE
1	155174814	155174837	TRIM46	ENSG00000163462	ENST00000611379	ENSE00003741996	155174754	155174837	1	-1	0						IPR043136, IPR040859, IPR036116, IPR035731, IPR027370, IPR017907, IPR017903, IPR013783, IPR013320, IPR003961, IPR001870, IPR001841	B30.2/SPRY_sf, Midline-1_COS, FN3_sf, SPRY/PRY_TRIM46, Znf-RING_LisH, Znf_RING_CS, COS_domain, Ig-like_fold, ConA-like_dom_sf, FN3_dom, B30.2/SPRY, Znf_RING	FALSE	FALSE
1	155173221	155173224	KRTCAP2	ENSG00000163463	ENST00000295682	ENSE00001252953	155173221	155173304	1	-1	1
1	155172738	155172892	KRTCAP2	ENSG00000163463	ENST00000295682	ENSE00003480478	155172738	155172892	2	1	0
1	155172565	155172628	KRTCAP2	ENSG00000163463	ENST00000295682	ENSE00003692185	155172565	155172628	3	0	1
1	155169791	155169857	KRTCAP2	ENSG00000163463	ENST00000295682	ENSE00003597368	155169791	155169857	4	1	2
1	155169440	155169560	KRTCAP2	ENSG00000163463	ENST00000295682	ENSE00003565698	155169408	155169560	5	2	-1
1	155173221	155173224	KRTCAP2	ENSG00000163463	ENST00000497317	ENSE00001942342	155173221	155173254	1	-1	1
1	155169787	155169857	KRTCAP2	ENSG00000163463	ENST00000497317	ENSE00001882897	155169787	155169857	4	1	0
1	155169423	155169560	KRTCAP2	ENSG00000163463	ENST00000497317	ENSE00003898121	155169408	155169560	5	0	-1
1			TSACC	ENSG00000163467	ENST00000368251	ENSE00001446689	156338902	156338925	1	-1	-1				TRUE
1	156339758	156339791	TSACC	ENSG00000163467	ENST00000368251	ENSE00003709839	156339735	156339791	2	-1	1
1	156344580	156344708	TSACC	ENSG00000163467	ENST00000368251	ENSE00003710024	156344580	156344708	3	1	1		TRUE
1	156346768	156346982	TSACC	ENSG00000163467	ENST00000368251	ENSE00001446697	156346768	156346995	4	1	-1
1			TSACC	ENSG00000163467	ENST00000368252	ENSE00001446691	156338694	156338770	1	-1	-1
1			TSACC	ENSG00000163467	ENST00000368253	ENSE00001446694	156338503	156338605	1	-1	-1
1	156346768	156346982	TSACC	ENSG00000163467	ENST00000368253	ENSE00003706806	156346768	156346990	4	1	-1
1			TSACC	ENSG00000163467	ENST00000368254	ENSE00001446696	156338526	156338605	1	-1	-1				TRUE
1	156339758	156339791	TSACC	ENSG00000163467	ENST00000368254	ENSE00003710997	156339634	156339791	2	-1	1
1			TSACC	ENSG00000163467	ENST00000368255	ENSE00001446699	156337314	156337549	1	-1	-1
1			TSACC	ENSG00000163467	ENST00000466306	ENSE00001958381	156338788	156338864	1	-1	-1
1	156346779	156346918	TSACC	ENSG00000163467	ENST00000466306	ENSE00001838788	156346779	156346992	4	1	-1
1			TSACC	ENSG00000163467	ENST00000470342	ENSE00001829508	156338507	156338605	1	-1	-1
1	156346779	156346918	TSACC	ENSG00000163467	ENST00000470342	ENSE00001880778	156346779	156346993	4	1	-1
1			TSACC	ENSG00000163467	ENST00000481479	ENSE00001859103	156338628	156338864	1	-1	-1
1	156346779	156346918	TSACC	ENSG00000163467	ENST00000481479	ENSE00001813372	156346779	156346995	4	1	-1
1	156338154	156338184	CCT3	ENSG00000163468	ENST00000295688	ENSE00002187055	156338154	156338292	1	-1	1						IPR027413, IPR027410, IPR027409, IPR017998, IPR012719, IPR002423	GROEL-like_equatorial_sf, TCP-1-like_intermed_sf, GroEL-like_apical_dom_sf, Chaperone_TCP-1, Chap_CCT_gamma, Cpn60/TCP-1	FALSE	FALSE
1	156335827	156335888	CCT3	ENSG00000163468	ENST00000295688	ENSE00003558856	156335827	156335888	2	1	0						IPR027413, IPR027410, IPR027409, IPR017998, IPR012719, IPR002423	GROEL-like_equatorial_sf, TCP-1-like_intermed_sf, GroEL-like_apical_dom_sf, Chaperone_TCP-1, Chap_CCT_gamma, Cpn60/TCP-1	FALSE	FALSE
1	156334868	156334918	CCT3	ENSG00000163468	ENST00000295688	ENSE00003614402	156334868	156334918	3	0	0	TRUE					IPR027413, IPR027410, IPR027409, IPR017998, IPR012719, IPR002423	GROEL-like_equatorial_sf, TCP-1-like_intermed_sf, GroEL-like_apical_dom_sf, Chaperone_TCP-1, Chap_CCT_gamma, Cpn60/TCP-1	FALSE	FALSE
1	156334713	156334775	CCT3	ENSG00000163468	ENST00000295688	ENSE00003658732	156334713	156334775	4	0	0	TRUE					IPR027413, IPR027410, IPR027409, IPR017998, IPR012719, IPR002423	GROEL-like_equatorial_sf, TCP-1-like_intermed_sf, GroEL-like_apical_dom_sf, Chaperone_TCP-1, Chap_CCT_gamma, Cpn60/TCP-1	FALSE	FALSE
1	156333547	156333643	CCT3	ENSG00000163468	ENST00000295688	ENSE00003660813	156333547	156333643	5	0	1						IPR027413, IPR027410, IPR027409, IPR017998, IPR012719, IPR002423	GROEL-like_equatorial_sf, TCP-1-like_intermed_sf, GroEL-like_apical_dom_sf, Chaperone_TCP-1, Chap_CCT_gamma, Cpn60/TCP-1	FALSE	FALSE
1	156324972	156325089	CCT3	ENSG00000163468	ENST00000295688	ENSE00003515605	156324972	156325089	6	1	2						IPR027413, IPR027410, IPR027409, IPR017998, IPR012719, IPR002423	GROEL-like_equatorial_sf, TCP-1-like_intermed_sf, GroEL-like_apical_dom_sf, Chaperone_TCP-1, Chap_CCT_gamma, Cpn60/TCP-1	FALSE	FALSE
1	156320839	156321025	CCT3	ENSG00000163468	ENST00000295688	ENSE00003648585	156320839	156321025	7	2	0						IPR027413, IPR027410, IPR027409, IPR017998, IPR012719, IPR002423	GROEL-like_equatorial_sf, TCP-1-like_intermed_sf, GroEL-like_apical_dom_sf, Chaperone_TCP-1, Chap_CCT_gamma, Cpn60/TCP-1	FALSE	FALSE
1	156318868	156319017	CCT3	ENSG00000163468	ENST00000295688	ENSE00003542036	156318868	156319017	8	0	0	TRUE					IPR027413, IPR027410, IPR027409, IPR017998, IPR012719, IPR002423	GROEL-like_equatorial_sf, TCP-1-like_intermed_sf, GroEL-like_apical_dom_sf, Chaperone_TCP-1, Chap_CCT_gamma, Cpn60/TCP-1	FALSE	FALSE
1	156317415	156317547	CCT3	ENSG00000163468	ENST00000295688	ENSE00003649963	156317415	156317547	9	0	1						IPR027413, IPR027410, IPR027409, IPR017998, IPR012719, IPR002423	GROEL-like_equatorial_sf, TCP-1-like_intermed_sf, GroEL-like_apical_dom_sf, Chaperone_TCP-1, Chap_CCT_gamma, Cpn60/TCP-1	FALSE	FALSE
1	156317166	156317247	CCT3	ENSG00000163468	ENST00000295688	ENSE00003542154	156317166	156317247	10	1	2						IPR027413, IPR027410, IPR027409, IPR017998, IPR012719, IPR002423	GROEL-like_equatorial_sf, TCP-1-like_intermed_sf, GroEL-like_apical_dom_sf, Chaperone_TCP-1, Chap_CCT_gamma, Cpn60/TCP-1	FALSE	FALSE
1	156312041	156312221	CCT3	ENSG00000163468	ENST00000295688	ENSE00003484734	156312041	156312221	11	2	0						IPR027413, IPR027410, IPR027409, IPR017998, IPR012719, IPR002423	GROEL-like_equatorial_sf, TCP-1-like_intermed_sf, GroEL-like_apical_dom_sf, Chaperone_TCP-1, Chap_CCT_gamma, Cpn60/TCP-1	FALSE	FALSE
1	156310950	156311195	CCT3	ENSG00000163468	ENST00000295688	ENSE00003613771	156310950	156311195	12	0	0	TRUE					IPR027413, IPR027410, IPR027409, IPR017998, IPR012719, IPR002423	GROEL-like_equatorial_sf, TCP-1-like_intermed_sf, GroEL-like_apical_dom_sf, Chaperone_TCP-1, Chap_CCT_gamma, Cpn60/TCP-1	FALSE	FALSE
1	156310558	156310689	CCT3	ENSG00000163468	ENST00000295688	ENSE00003495557	156310558	156310689	13	0	0	TRUE					IPR027413, IPR027410, IPR027409, IPR017998, IPR012719, IPR002423	GROEL-like_equatorial_sf, TCP-1-like_intermed_sf, GroEL-like_apical_dom_sf, Chaperone_TCP-1, Chap_CCT_gamma, Cpn60/TCP-1	FALSE	FALSE
1	156309199	156309303	CCT3	ENSG00000163468	ENST00000295688	ENSE00003338881	156308968	156309303	14	0	-1						IPR027413, IPR027410, IPR027409, IPR017998, IPR012719, IPR002423	GROEL-like_equatorial_sf, TCP-1-like_intermed_sf, GroEL-like_apical_dom_sf, Chaperone_TCP-1, Chap_CCT_gamma, Cpn60/TCP-1	FALSE	FALSE
1	156338154	156338184	CCT3	ENSG00000163468	ENST00000368259	ENSE00002195651	156338154	156338245	1	-1	1						IPR027413, IPR027410, IPR027409, IPR017998, IPR012719, IPR002423	GROEL-like_equatorial_sf, TCP-1-like_intermed_sf, GroEL-like_apical_dom_sf, Chaperone_TCP-1, Chap_CCT_gamma, Cpn60/TCP-1	FALSE	FALSE
1	156309199	156309303	CCT3	ENSG00000163468	ENST00000368259	ENSE00003575797	156308969	156309303	12	0	-1						IPR027413, IPR027410, IPR027409, IPR017998, IPR012719, IPR002423	GROEL-like_equatorial_sf, TCP-1-like_intermed_sf, GroEL-like_apical_dom_sf, Chaperone_TCP-1, Chap_CCT_gamma, Cpn60/TCP-1	FALSE	FALSE
1	156367744	156367846	CCT3	ENSG00000163468	ENST00000413555	ENSE00001625539	156367744	156367859	1	-1	1						IPR027413, IPR027410, IPR027409, IPR017998, IPR002423	GROEL-like_equatorial_sf, TCP-1-like_intermed_sf, GroEL-like_apical_dom_sf, Chaperone_TCP-1, Cpn60/TCP-1	FALSE	FALSE
1	156318870	156319017	CCT3	ENSG00000163468	ENST00000413555	ENSE00001799384	156318870	156319017	8	0	1						IPR027413, IPR027410, IPR027409, IPR017998, IPR002423	GROEL-like_equatorial_sf, TCP-1-like_intermed_sf, GroEL-like_apical_dom_sf, Chaperone_TCP-1, Cpn60/TCP-1	FALSE	FALSE
1	156338154	156338184	CCT3	ENSG00000163468	ENST00000415548	ENSE00001713883	156338154	156338214	1	-1	1						IPR027413, IPR017998, IPR002423	GROEL-like_equatorial_sf, Chaperone_TCP-1, Cpn60/TCP-1	FALSE	FALSE
1	156333216	156333284	CCT3	ENSG00000163468	ENST00000415548	ENSE00001446709	156333216	156333284	6	1	1		TRUE				IPR027413, IPR017998, IPR002423	GROEL-like_equatorial_sf, Chaperone_TCP-1, Cpn60/TCP-1	FALSE	FALSE
1	156324980	156325089	CCT3	ENSG00000163468	ENST00000415548	ENSE00001754505	156324980	156325089	7	1	0						IPR027413, IPR017998, IPR002423	GROEL-like_equatorial_sf, Chaperone_TCP-1, Cpn60/TCP-1	FALSE	FALSE
1	156367744	156367846	CCT3	ENSG00000163468	ENST00000446905	ENSE00001611593	156367744	156367873	1	-1	1						IPR027413, IPR027410, IPR002423	GROEL-like_equatorial_sf, TCP-1-like_intermed_sf, Cpn60/TCP-1	FALSE	FALSE
1	156320840	156321025	CCT3	ENSG00000163468	ENST00000446905	ENSE00003535725	156320840	156321025	5	2	2						IPR027413, IPR027410, IPR002423	GROEL-like_equatorial_sf, TCP-1-like_intermed_sf, Cpn60/TCP-1	FALSE	FALSE
1			CCT3	ENSG00000163468	ENST00000472765	ENSE00002172890	156338154	156338257	1	-1	-1						IPR027413, IPR027410, IPR027409, IPR017998, IPR012719, IPR002423	GROEL-like_equatorial_sf, TCP-1-like_intermed_sf, GroEL-like_apical_dom_sf, Chaperone_TCP-1, Chap_CCT_gamma, Cpn60/TCP-1	FALSE	FALSE
1			CCT3	ENSG00000163468	ENST00000472765	ENSE00001827435	156337677	156337789	2	-1	-1				TRUE		IPR027413, IPR027410, IPR027409, IPR017998, IPR012719, IPR002423	GROEL-like_equatorial_sf, TCP-1-like_intermed_sf, GroEL-like_apical_dom_sf, Chaperone_TCP-1, Chap_CCT_gamma, Cpn60/TCP-1	FALSE	FALSE
1			CCT3	ENSG00000163468	ENST00000472765	ENSE00003487464	156335827	156335888	3	-1	-1				TRUE		IPR027413, IPR027410, IPR027409, IPR017998, IPR012719, IPR002423	GROEL-like_equatorial_sf, TCP-1-like_intermed_sf, GroEL-like_apical_dom_sf, Chaperone_TCP-1, Chap_CCT_gamma, Cpn60/TCP-1	FALSE	FALSE
1	156334868	156334876	CCT3	ENSG00000163468	ENST00000472765	ENSE00003661849	156334868	156334918	4	-1	0						IPR027413, IPR027410, IPR027409, IPR017998, IPR012719, IPR002423	GROEL-like_equatorial_sf, TCP-1-like_intermed_sf, GroEL-like_apical_dom_sf, Chaperone_TCP-1, Chap_CCT_gamma, Cpn60/TCP-1	FALSE	FALSE
1	156309199	156309303	CCT3	ENSG00000163468	ENST00000472765	ENSE00002156338	156309165	156309303	15	0	-1						IPR027413, IPR027410, IPR027409, IPR017998, IPR012719, IPR002423	GROEL-like_equatorial_sf, TCP-1-like_intermed_sf, GroEL-like_apical_dom_sf, Chaperone_TCP-1, Chap_CCT_gamma, Cpn60/TCP-1	FALSE	FALSE
1	156338154	156338184	CCT3	ENSG00000163468	ENST00000478640	ENSE00002188081	156338154	156338305	1	-1	1						IPR027413, IPR002423	GROEL-like_equatorial_sf, Cpn60/TCP-1	FALSE	FALSE
1	156320923	156321025	CCT3	ENSG00000163468	ENST00000478640	ENSE00001954246	156320923	156321025	6	2	0						IPR027413, IPR002423	GROEL-like_equatorial_sf, Cpn60/TCP-1	FALSE	FALSE
1	156338154	156338184	CCT3	ENSG00000163468	ENST00000496684	ENSE00002155314	156338154	156338229	1	-1	1						IPR027413, IPR027410, IPR027409, IPR017998, IPR002423	GROEL-like_equatorial_sf, TCP-1-like_intermed_sf, GroEL-like_apical_dom_sf, Chaperone_TCP-1, Cpn60/TCP-1	FALSE	FALSE
1	156324972	156325086	CCT3	ENSG00000163468	ENST00000496684	ENSE00001661629	156324972	156325086	6	1	2						IPR027413, IPR027410, IPR027409, IPR017998, IPR002423	GROEL-like_equatorial_sf, TCP-1-like_intermed_sf, GroEL-like_apical_dom_sf, Chaperone_TCP-1, Cpn60/TCP-1	FALSE	FALSE
1	156318921	156319017	CCT3	ENSG00000163468	ENST00000496684	ENSE00002172498	156318921	156319017	8	0	1						IPR027413, IPR027410, IPR027409, IPR017998, IPR002423	GROEL-like_equatorial_sf, TCP-1-like_intermed_sf, GroEL-like_apical_dom_sf, Chaperone_TCP-1, Cpn60/TCP-1	FALSE	FALSE
1			CCT3	ENSG00000163468	ENST00000533194	ENSE00002178444	156338154	156338292	1	-1	-1						IPR027413, IPR027410, IPR002423	GROEL-like_equatorial_sf, TCP-1-like_intermed_sf, Cpn60/TCP-1	FALSE	FALSE
1	156333547	156333613	CCT3	ENSG00000163468	ENST00000533194	ENSE00001446705	156333547	156333622	2	-1	1						IPR027413, IPR027410, IPR002423	GROEL-like_equatorial_sf, TCP-1-like_intermed_sf, Cpn60/TCP-1	FALSE	FALSE
1	156318957	156319017	CCT3	ENSG00000163468	ENST00000533194	ENSE00002152150	156318957	156319017	5	0	1						IPR027413, IPR027410, IPR002423	GROEL-like_equatorial_sf, TCP-1-like_intermed_sf, Cpn60/TCP-1	FALSE	FALSE
1			TMEM79	ENSG00000163472	ENST00000295694	ENSE00001233038	156282948	156283065	1	-1	-1
1	156285227	156285983	TMEM79	ENSG00000163472	ENST00000295694	ENSE00003895310	156285184	156285983	2	-1	1
1	156286260	156286473	TMEM79	ENSG00000163472	ENST00000295694	ENSE00003579128	156286260	156286473	3	1	2
1	156291385	156291598	TMEM79	ENSG00000163472	ENST00000295694	ENSE00003562947	156291385	156292443	4	2	-1
1			TMEM79	ENSG00000163472	ENST00000405535	ENSE00002295642	156284325	156284406	1	-1	-1
1			SSR2	ENSG00000163479	ENST00000295702	ENSE00002206749	156020888	156020951	1	-1	-1
1	156020013	156020167	SSR2	ENSG00000163479	ENST00000295702	ENSE00003760277	156020013	156020167	2	0	2
1	156018270	156018368	SSR2	ENSG00000163479	ENST00000295702	ENSE00003786893	156018270	156018368	3	2	2			TRUE
1	156014961	156015069	SSR2	ENSG00000163479	ENST00000295702	ENSE00003676903	156014961	156015069	4	2	0
1	156011810	156011887	SSR2	ENSG00000163479	ENST00000295702	ENSE00003786666	156011810	156011887	5	0	0	TRUE
1	156009540	156009650	SSR2	ENSG00000163479	ENST00000295702	ENSE00001952855	156009048	156009650	6	0	-1
1			SSR2	ENSG00000163479	ENST00000480567	ENSE00001940954	156020727	156020889	1	-1	-1
1	156009540	156009650	SSR2	ENSG00000163479	ENST00000480567	ENSE00001879815	156009360	156009650	6	0	-1
1	156020888	156020896	SSR2	ENSG00000163479	ENST00000526212	ENSE00002346518	156020888	156020903	1	-1	0
1	156020266	156020346	SSR2	ENSG00000163479	ENST00000526212	ENSE00002185434	156020266	156020346	2	0	0
1			SSR2	ENSG00000163479	ENST00000531917	ENSE00002197296	156020676	156020789	1	-1	-1
1			ADORA1	ENSG00000163485	ENST00000309502	ENSE00001295972	203090654	203090734	1	-1	-1				TRUE		IPR017452, IPR001634, IPR001068	GPCR_Rhodpsn_7TM, Adenosn_rcpt, Adeno_A1_rcpt	FALSE	FALSE
1			ADORA1	ENSG00000163485	ENST00000309502	ENSE00002376530	203091693	203091710	2	-1	-1				TRUE		IPR017452, IPR001634, IPR001068	GPCR_Rhodpsn_7TM, Adenosn_rcpt, Adeno_A1_rcpt	FALSE	FALSE
1			ADORA1	ENSG00000163485	ENST00000309502	ENSE00001075158	203127829	203127928	3	-1	-1				TRUE		IPR017452, IPR001634, IPR001068	GPCR_Rhodpsn_7TM, Adenosn_rcpt, Adeno_A1_rcpt	FALSE	FALSE
1			ADORA1	ENSG00000163485	ENST00000309502	ENSE00001075161	203128278	203128432	4	-1	-1				TRUE		IPR017452, IPR001634, IPR001068	GPCR_Rhodpsn_7TM, Adenosn_rcpt, Adeno_A1_rcpt	FALSE	FALSE
1	203128842	203129182	ADORA1	ENSG00000163485	ENST00000309502	ENSE00003891837	203128785	203129182	5	-1	2						IPR017452, IPR001634, IPR001068	GPCR_Rhodpsn_7TM, Adenosn_rcpt, Adeno_A1_rcpt	FALSE	FALSE
1	203165261	203165900	ADORA1	ENSG00000163485	ENST00000309502	ENSE00001346460	203165261	203167404	6	2	-1						IPR017452, IPR001634, IPR001068	GPCR_Rhodpsn_7TM, Adenosn_rcpt, Adeno_A1_rcpt	FALSE	FALSE
1			ADORA1	ENSG00000163485	ENST00000337894	ENSE00003844237	203127726	203127928	1	-1	-1						IPR017452, IPR001634, IPR001068	GPCR_Rhodpsn_7TM, Adenosn_rcpt, Adeno_A1_rcpt	FALSE	FALSE
1	203165261	203165900	ADORA1	ENSG00000163485	ENST00000337894	ENSE00003894279	203165261	203167405	4	2	-1						IPR017452, IPR001634, IPR001068	GPCR_Rhodpsn_7TM, Adenosn_rcpt, Adeno_A1_rcpt	FALSE	FALSE
1			ADORA1	ENSG00000163485	ENST00000367235	ENSE00001443891	203128306	203128432	1	-1	-1						IPR017452, IPR001634, IPR001068	GPCR_Rhodpsn_7TM, Adenosn_rcpt, Adeno_A1_rcpt	FALSE	FALSE
1	203165056	203165092	ADORA1	ENSG00000163485	ENST00000367235	ENSE00001443890	203165056	203166749	3	2	-1						IPR017452, IPR001634, IPR001068	GPCR_Rhodpsn_7TM, Adenosn_rcpt, Adeno_A1_rcpt	FALSE	FALSE
1			ADORA1	ENSG00000163485	ENST00000367236	ENSE00001877159	203127065	203127928	1	-1	-1						IPR017452, IPR001634, IPR001068	GPCR_Rhodpsn_7TM, Adenosn_rcpt, Adeno_A1_rcpt	FALSE	FALSE
1			ADORA1	ENSG00000163485	ENST00000618295	ENSE00003753448	203128373	203128432	1	-1	-1				TRUE		IPR017452, IPR001634, IPR001068	GPCR_Rhodpsn_7TM, Adenosn_rcpt, Adeno_A1_rcpt	FALSE	FALSE
1	203165268	203165900	ADORA1	ENSG00000163485	ENST00000618295	ENSE00003750135	203165261	203166062	2	-1	-1						IPR017452, IPR001634, IPR001068	GPCR_Rhodpsn_7TM, Adenosn_rcpt, Adeno_A1_rcpt	FALSE	FALSE
1			ADORA1	ENSG00000163485	ENST00000640524	ENSE00001510201	203127708	203127928	1	-1	-1						IPR017452, IPR001634, IPR001068	GPCR_Rhodpsn_7TM, Adenosn_rcpt, Adeno_A1_rcpt	FALSE	FALSE
1	203165056	203165089	ADORA1	ENSG00000163485	ENST00000640524	ENSE00003802257	203165056	203165089	3	2	0						IPR017452, IPR001634, IPR001068	GPCR_Rhodpsn_7TM, Adenosn_rcpt, Adeno_A1_rcpt	FALSE	FALSE
1	157597914	157597944	FCRL4	ENSG00000163518	ENST00000271532	ENSE00001075588	157597914	157598085	1	-1	1						IPR036179, IPR013783, IPR013151, IPR007110, IPR003599	Ig-like_dom_sf, Ig-like_fold, Immunoglobulin, Ig-like_dom, Ig_sub	FALSE	FALSE
1	157596328	157596348	FCRL4	ENSG00000163518	ENST00000271532	ENSE00001054954	157596328	157596348	2	1	1		TRUE				IPR036179, IPR013783, IPR013151, IPR007110, IPR003599	Ig-like_dom_sf, Ig-like_fold, Immunoglobulin, Ig-like_dom, Ig_sub	FALSE	FALSE
1	157589204	157589458	FCRL4	ENSG00000163518	ENST00000271532	ENSE00000959108	157589204	157589458	3	1	1		TRUE				IPR036179, IPR013783, IPR013151, IPR007110, IPR003599	Ig-like_dom_sf, Ig-like_fold, Immunoglobulin, Ig-like_dom, Ig_sub	FALSE	FALSE
1	157587865	157588119	FCRL4	ENSG00000163518	ENST00000271532	ENSE00003492632	157587865	157588119	4	1	1		TRUE				IPR036179, IPR013783, IPR013151, IPR007110, IPR003599	Ig-like_dom_sf, Ig-like_fold, Immunoglobulin, Ig-like_dom, Ig_sub	FALSE	FALSE
1	157587276	157587560	FCRL4	ENSG00000163518	ENST00000271532	ENSE00003615895	157587276	157587560	5	1	1		TRUE				IPR036179, IPR013783, IPR013151, IPR007110, IPR003599	Ig-like_dom_sf, Ig-like_fold, Immunoglobulin, Ig-like_dom, Ig_sub	FALSE	FALSE
1	157586168	157586455	FCRL4	ENSG00000163518	ENST00000271532	ENSE00003611917	157586168	157586455	6	1	1		TRUE				IPR036179, IPR013783, IPR013151, IPR007110, IPR003599	Ig-like_dom_sf, Ig-like_fold, Immunoglobulin, Ig-like_dom, Ig_sub	FALSE	FALSE
1	157581531	157581644	FCRL4	ENSG00000163518	ENST00000271532	ENSE00003681083	157581531	157581644	7	1	1		TRUE				IPR036179, IPR013783, IPR013151, IPR007110, IPR003599	Ig-like_dom_sf, Ig-like_fold, Immunoglobulin, Ig-like_dom, Ig_sub	FALSE	FALSE
1	157580321	157580348	FCRL4	ENSG00000163518	ENST00000271532	ENSE00003596648	157580321	157580348	8	1	2						IPR036179, IPR013783, IPR013151, IPR007110, IPR003599	Ig-like_dom_sf, Ig-like_fold, Immunoglobulin, Ig-like_dom, Ig_sub	FALSE	FALSE
1	157578770	157578852	FCRL4	ENSG00000163518	ENST00000271532	ENSE00003686776	157578770	157578852	9	2	1						IPR036179, IPR013783, IPR013151, IPR007110, IPR003599	Ig-like_dom_sf, Ig-like_fold, Immunoglobulin, Ig-like_dom, Ig_sub	FALSE	FALSE
1	157578474	157578542	FCRL4	ENSG00000163518	ENST00000271532	ENSE00003496079	157578474	157578542	10	1	1		TRUE				IPR036179, IPR013783, IPR013151, IPR007110, IPR003599	Ig-like_dom_sf, Ig-like_fold, Immunoglobulin, Ig-like_dom, Ig_sub	FALSE	FALSE
1	157575699	157575730	FCRL4	ENSG00000163518	ENST00000271532	ENSE00003645167	157575699	157575730	11	1	0						IPR036179, IPR013783, IPR013151, IPR007110, IPR003599	Ig-like_dom_sf, Ig-like_fold, Immunoglobulin, Ig-like_dom, Ig_sub	FALSE	FALSE
1	157575524	157575610	FCRL4	ENSG00000163518	ENST00000271532	ENSE00001075592	157573747	157575610	12	0	-1						IPR036179, IPR013783, IPR013151, IPR007110, IPR003599	Ig-like_dom_sf, Ig-like_fold, Immunoglobulin, Ig-like_dom, Ig_sub	FALSE	FALSE
1			NFASC	ENSG00000163531	ENST00000339876	ENSE00002271485	204828654	204828782	1	-1	-1				TRUE		IPR036179, IPR036116, IPR026966, IPR026965, IPR013783, IPR013151, IPR013098, IPR007110, IPR003961, IPR003599	Ig-like_dom_sf, FN3_sf, Neurofascin/L1/NrCAM_C, NFASC, Ig-like_fold, Immunoglobulin, Ig_I-set, Ig-like_dom, FN3_dom, Ig_sub	FALSE	FALSE
1	204944316	204944406	NFASC	ENSG00000163531	ENST00000339876	ENSE00003619544	204944226	204944406	3	-1	1						IPR036179, IPR026965, IPR013783, IPR013098, IPR007110, IPR003599	Ig-like_dom_sf, NFASC, Ig-like_fold, Ig_I-set, Ig-like_dom, Ig_sub	FALSE	FALSE
1	204950557	204950574	NFASC	ENSG00000163531	ENST00000339876	ENSE00002369906	204950557	204950574	4	1	1		TRUE				IPR036179, IPR026965, IPR013783, IPR013098, IPR007110, IPR003599	Ig-like_dom_sf, NFASC, Ig-like_fold, Ig_I-set, Ig-like_dom, Ig_sub	FALSE	FALSE
1	204952011	204952116	NFASC	ENSG00000163531	ENST00000339876	ENSE00003573258	204952011	204952116	5	1	2						IPR036179, IPR026965, IPR013783, IPR013098, IPR007110, IPR003599	Ig-like_dom_sf, NFASC, Ig-like_fold, Ig_I-set, Ig-like_dom, Ig_sub	FALSE	FALSE
1	204954188	204954384	NFASC	ENSG00000163531	ENST00000339876	ENSE00003582314	204954188	204954384	6	2	1						IPR036179, IPR026965, IPR013783, IPR013098, IPR007110, IPR003599	Ig-like_dom_sf, NFASC, Ig-like_fold, Ig_I-set, Ig-like_dom, Ig_sub	FALSE	FALSE
1	204954829	204954951	NFASC	ENSG00000163531	ENST00000339876	ENSE00003684060	204954829	204954951	7	1	1		TRUE				IPR036179, IPR026965, IPR013783, IPR013098, IPR007110, IPR003599	Ig-like_dom_sf, NFASC, Ig-like_fold, Ig_I-set, Ig-like_dom, Ig_sub	FALSE	FALSE
1	204957656	204957826	NFASC	ENSG00000163531	ENST00000339876	ENSE00003609304	204957656	204957826	8	1	1		TRUE				IPR036179, IPR026965, IPR013783, IPR013098, IPR007110, IPR003599	Ig-like_dom_sf, NFASC, Ig-like_fold, Ig_I-set, Ig-like_dom, Ig_sub	FALSE	FALSE
1	204968249	204968360	NFASC	ENSG00000163531	ENST00000339876	ENSE00003597057	204968249	204968360	9	1	2						IPR036179, IPR026965, IPR013783, IPR013098, IPR007110, IPR003599	Ig-like_dom_sf, NFASC, Ig-like_fold, Ig_I-set, Ig-like_dom, Ig_sub	FALSE	FALSE
1	204968798	204968982	NFASC	ENSG00000163531	ENST00000339876	ENSE00003569578	204968798	204968982	10	2	1						IPR036179, IPR026965, IPR013783, IPR013098, IPR007110, IPR003599	Ig-like_dom_sf, NFASC, Ig-like_fold, Ig_I-set, Ig-like_dom, Ig_sub	FALSE	FALSE
1	204970616	204970747	NFASC	ENSG00000163531	ENST00000339876	ENSE00003643528	204970616	204970747	11	1	1		TRUE				IPR036179, IPR026965, IPR013783, IPR013098, IPR007110, IPR003599	Ig-like_dom_sf, NFASC, Ig-like_fold, Ig_I-set, Ig-like_dom, Ig_sub	FALSE	FALSE
1	204973276	204973419	NFASC	ENSG00000163531	ENST00000339876	ENSE00003530582	204973276	204973419	12	1	1		TRUE				IPR036179, IPR026965, IPR013783, IPR013098, IPR007110, IPR003599	Ig-like_dom_sf, NFASC, Ig-like_fold, Ig_I-set, Ig-like_dom, Ig_sub	FALSE	FALSE
1	204974179	204974290	NFASC	ENSG00000163531	ENST00000339876	ENSE00003519684	204974179	204974290	13	1	2						IPR036179, IPR026965, IPR013783, IPR013098, IPR007110, IPR003599	Ig-like_dom_sf, NFASC, Ig-like_fold, Ig_I-set, Ig-like_dom, Ig_sub	FALSE	FALSE
1	204974657	204974823	NFASC	ENSG00000163531	ENST00000339876	ENSE00003660211	204974657	204974823	14	2	1						IPR036179, IPR026965, IPR013783, IPR013098, IPR007110, IPR003599	Ig-like_dom_sf, NFASC, Ig-like_fold, Ig_I-set, Ig-like_dom, Ig_sub	FALSE	FALSE
1	204975271	204975418	NFASC	ENSG00000163531	ENST00000339876	ENSE00003575698	204975271	204975418	15	1	2						IPR036179, IPR026965, IPR013783, IPR013098, IPR007110, IPR003599	Ig-like_dom_sf, NFASC, Ig-like_fold, Ig_I-set, Ig-like_dom, Ig_sub	FALSE	FALSE
1	204976671	204976795	NFASC	ENSG00000163531	ENST00000339876	ENSE00003579245	204976671	204976795	16	2	1						IPR036179, IPR036116, IPR026966, IPR026965, IPR013783, IPR013151, IPR013098, IPR007110, IPR003961, IPR003599	Ig-like_dom_sf, FN3_sf, Neurofascin/L1/NrCAM_C, NFASC, Ig-like_fold, Immunoglobulin, Ig_I-set, Ig-like_dom, FN3_dom, Ig_sub	FALSE	FALSE
1	204977681	204977725	NFASC	ENSG00000163531	ENST00000339876	ENSE00003592309	204977681	204977725	17	1	1		TRUE				IPR036179, IPR036116, IPR026966, IPR026965, IPR013783, IPR013151, IPR013098, IPR007110, IPR003961, IPR003599	Ig-like_dom_sf, FN3_sf, Neurofascin/L1/NrCAM_C, NFASC, Ig-like_fold, Immunoglobulin, Ig_I-set, Ig-like_dom, FN3_dom, Ig_sub	FALSE	FALSE
1	204978968	204979069	NFASC	ENSG00000163531	ENST00000339876	ENSE00003647562	204978968	204979069	18	1	1		TRUE				IPR036179, IPR036116, IPR026966, IPR026965, IPR013783, IPR013151, IPR013098, IPR007110, IPR003961, IPR003599	Ig-like_dom_sf, FN3_sf, Neurofascin/L1/NrCAM_C, NFASC, Ig-like_fold, Immunoglobulin, Ig_I-set, Ig-like_dom, FN3_dom, Ig_sub	FALSE	FALSE
1	204979362	204979559	NFASC	ENSG00000163531	ENST00000339876	ENSE00003531161	204979362	204979559	19	1	1		TRUE				IPR036179, IPR036116, IPR026966, IPR026965, IPR013783, IPR013151, IPR013098, IPR007110, IPR003961, IPR003599	Ig-like_dom_sf, FN3_sf, Neurofascin/L1/NrCAM_C, NFASC, Ig-like_fold, Immunoglobulin, Ig_I-set, Ig-like_dom, FN3_dom, Ig_sub	FALSE	FALSE
1	204980370	204980440	NFASC	ENSG00000163531	ENST00000339876	ENSE00003588436	204980370	204980440	20	1	0						IPR036179, IPR036116, IPR026966, IPR026965, IPR013783, IPR013151, IPR013098, IPR007110, IPR003961, IPR003599	Ig-like_dom_sf, FN3_sf, Neurofascin/L1/NrCAM_C, NFASC, Ig-like_fold, Immunoglobulin, Ig_I-set, Ig-like_dom, FN3_dom, Ig_sub	FALSE	FALSE
1	204981798	204982020	NFASC	ENSG00000163531	ENST00000339876	ENSE00003632817	204981798	204982020	21	0	1						IPR036179, IPR036116, IPR026966, IPR026965, IPR013783, IPR013151, IPR013098, IPR007110, IPR003961, IPR003599	Ig-like_dom_sf, FN3_sf, Neurofascin/L1/NrCAM_C, NFASC, Ig-like_fold, Immunoglobulin, Ig_I-set, Ig-like_dom, FN3_dom, Ig_sub	FALSE	FALSE
1	204987418	204987540	NFASC	ENSG00000163531	ENST00000339876	ENSE00003557412	204987418	204987540	22	1	1		TRUE				IPR036179, IPR036116, IPR026966, IPR026965, IPR013783, IPR013151, IPR013098, IPR007110, IPR003961, IPR003599	Ig-like_dom_sf, FN3_sf, Neurofascin/L1/NrCAM_C, NFASC, Ig-like_fold, Immunoglobulin, Ig_I-set, Ig-like_dom, FN3_dom, Ig_sub	FALSE	FALSE
1	204988633	204988806	NFASC	ENSG00000163531	ENST00000339876	ENSE00003655261	204988633	204988806	23	1	1		TRUE				IPR036179, IPR036116, IPR026966, IPR026965, IPR013783, IPR013151, IPR013098, IPR007110, IPR003961, IPR003599	Ig-like_dom_sf, FN3_sf, Neurofascin/L1/NrCAM_C, NFASC, Ig-like_fold, Immunoglobulin, Ig_I-set, Ig-like_dom, FN3_dom, Ig_sub	FALSE	FALSE
1	204991292	204991306	NFASC	ENSG00000163531	ENST00000339876	ENSE00003678392	204991292	204991306	24	1	1		TRUE				IPR036179, IPR036116, IPR026966, IPR026965, IPR013783, IPR013151, IPR013098, IPR007110, IPR003961, IPR003599	Ig-like_dom_sf, FN3_sf, Neurofascin/L1/NrCAM_C, NFASC, Ig-like_fold, Immunoglobulin, Ig_I-set, Ig-like_dom, FN3_dom, Ig_sub	FALSE	FALSE
1	204997170	204997406	NFASC	ENSG00000163531	ENST00000339876	ENSE00001387032	204997170	204997406	25	1	1		TRUE				IPR036179, IPR036116, IPR026966, IPR026965, IPR013783, IPR013151, IPR013098, IPR007110, IPR003961, IPR003599	Ig-like_dom_sf, FN3_sf, Neurofascin/L1/NrCAM_C, NFASC, Ig-like_fold, Immunoglobulin, Ig_I-set, Ig-like_dom, FN3_dom, Ig_sub	FALSE	FALSE
1	205001170	205001286	NFASC	ENSG00000163531	ENST00000339876	ENSE00001381834	205001170	205001286	26	1	1		TRUE				IPR036179, IPR036116, IPR026966, IPR026965, IPR013783, IPR013151, IPR013098, IPR007110, IPR003961, IPR003599	Ig-like_dom_sf, FN3_sf, Neurofascin/L1/NrCAM_C, NFASC, Ig-like_fold, Immunoglobulin, Ig_I-set, Ig-like_dom, FN3_dom, Ig_sub	FALSE	FALSE
1	205002596	205002748	NFASC	ENSG00000163531	ENST00000339876	ENSE00003672454	205002596	205002748	27	1	1		TRUE				IPR036179, IPR036116, IPR026966, IPR026965, IPR013783, IPR013151, IPR013098, IPR007110, IPR003961, IPR003599	Ig-like_dom_sf, FN3_sf, Neurofascin/L1/NrCAM_C, NFASC, Ig-like_fold, Immunoglobulin, Ig_I-set, Ig-like_dom, FN3_dom, Ig_sub	FALSE	FALSE
1	205009557	205009688	NFASC	ENSG00000163531	ENST00000339876	ENSE00003586096	205009557	205009688	28	1	1		TRUE				IPR036179, IPR036116, IPR026966, IPR026965, IPR013783, IPR013151, IPR013098, IPR007110, IPR003961, IPR003599	Ig-like_dom_sf, FN3_sf, Neurofascin/L1/NrCAM_C, NFASC, Ig-like_fold, Immunoglobulin, Ig_I-set, Ig-like_dom, FN3_dom, Ig_sub	FALSE	FALSE
1	205012797	205012866	NFASC	ENSG00000163531	ENST00000339876	ENSE00003478550	205012797	205012866	29	1	2						IPR036179, IPR036116, IPR026966, IPR026965, IPR013783, IPR013151, IPR013098, IPR007110, IPR003961, IPR003599	Ig-like_dom_sf, FN3_sf, Neurofascin/L1/NrCAM_C, NFASC, Ig-like_fold, Immunoglobulin, Ig_I-set, Ig-like_dom, FN3_dom, Ig_sub	FALSE	FALSE
1	205016308	205016539	NFASC	ENSG00000163531	ENST00000339876	ENSE00001443677	205016308	205022821	30	2	-1						IPR036179, IPR036116, IPR026966, IPR026965, IPR013783, IPR013151, IPR013098, IPR007110, IPR003961, IPR003599	Ig-like_dom_sf, FN3_sf, Neurofascin/L1/NrCAM_C, NFASC, Ig-like_fold, Immunoglobulin, Ig_I-set, Ig-like_dom, FN3_dom, Ig_sub	FALSE	FALSE
1	204962108	204962158	NFASC	ENSG00000163531	ENST00000360049	ENSE00003523073	204962108	204962158	8	1	1						IPR036179, IPR036116, IPR026966, IPR026965, IPR013783, IPR013151, IPR013098, IPR007110, IPR003961, IPR003599	Ig-like_dom_sf, FN3_sf, Neurofascin/L1/NrCAM_C, NFASC, Ig-like_fold, Immunoglobulin, Ig_I-set, Ig-like_dom, FN3_dom, Ig_sub	FALSE	FALSE
1	204984027	204984142	NFASC	ENSG00000163531	ENST00000360049	ENSE00003567604	204984027	204984142	21	1	0						IPR036179, IPR036116, IPR026966, IPR026965, IPR013783, IPR013151, IPR013098, IPR007110, IPR003961, IPR003599	Ig-like_dom_sf, FN3_sf, Neurofascin/L1/NrCAM_C, NFASC, Ig-like_fold, Immunoglobulin, Ig_I-set, Ig-like_dom, FN3_dom, Ig_sub	FALSE	FALSE
1	204985910	204986114	NFASC	ENSG00000163531	ENST00000360049	ENSE00003593689	204985910	204986114	22	0	1						IPR036179, IPR036116, IPR026966, IPR026965, IPR013783, IPR013151, IPR013098, IPR007110, IPR003961, IPR003599	Ig-like_dom_sf, FN3_sf, Neurofascin/L1/NrCAM_C, NFASC, Ig-like_fold, Immunoglobulin, Ig_I-set, Ig-like_dom, FN3_dom, Ig_sub	FALSE	FALSE
1	205016308	205016539	NFASC	ENSG00000163531	ENST00000367173	ENSE00001549449	205016308	205018371	24	2	-1						IPR036179, IPR036116, IPR026966, IPR026965, IPR013783, IPR013151, IPR013098, IPR007110, IPR003961, IPR003599	Ig-like_dom_sf, FN3_sf, Neurofascin/L1/NrCAM_C, NFASC, Ig-like_fold, Immunoglobulin, Ig_I-set, Ig-like_dom, FN3_dom, Ig_sub	FALSE	FALSE
1	205016308	205016539	NFASC	ENSG00000163531	ENST00000401399	ENSE00003593299	205016308	205022822	29	2	-1						IPR036179, IPR036116, IPR026966, IPR026965, IPR013783, IPR013151, IPR013098, IPR007110, IPR003961, IPR003599	Ig-like_dom_sf, FN3_sf, Neurofascin/L1/NrCAM_C, NFASC, Ig-like_fold, Immunoglobulin, Ig_I-set, Ig-like_dom, FN3_dom, Ig_sub	FALSE	FALSE
1			NFASC	ENSG00000163531	ENST00000403080	ENSE00001510149	204828695	204828782	1	-1	-1				TRUE		IPR036179, IPR026965, IPR013783, IPR013098, IPR007110, IPR003599	Ig-like_dom_sf, NFASC, Ig-like_fold, Ig_I-set, Ig-like_dom, Ig_sub	FALSE	FALSE
1			NFASC	ENSG00000163531	ENST00000403080	ENSE00002247220	204920632	204920740	2	-1	-1						IPR036179, IPR026965, IPR013783, IPR013098, IPR007110, IPR003599	Ig-like_dom_sf, NFASC, Ig-like_fold, Ig_I-set, Ig-like_dom, Ig_sub	FALSE	FALSE
1	204976671	204976824	NFASC	ENSG00000163531	ENST00000403080	ENSE00001556394	204976671	204977139	16	2	-1						IPR036179, IPR026965, IPR013783, IPR013098, IPR007110, IPR003599	Ig-like_dom_sf, NFASC, Ig-like_fold, Ig_I-set, Ig-like_dom, Ig_sub	FALSE	FALSE
1			NFASC	ENSG00000163531	ENST00000404076	ENSE00001552492	204870831	204871053	1	-1	-1						IPR036179, IPR036116, IPR026966, IPR026965, IPR013783, IPR013151, IPR013098, IPR007110, IPR003961, IPR003599	Ig-like_dom_sf, FN3_sf, Neurofascin/L1/NrCAM_C, NFASC, Ig-like_fold, Immunoglobulin, Ig_I-set, Ig-like_dom, FN3_dom, Ig_sub	FALSE	FALSE
1	204988664	204988806	NFASC	ENSG00000163531	ENST00000413225	ENSE00001399309	204988664	204988806	1	2	1						IPR043204, IPR036116, IPR026966, IPR013783	Basigin-like, FN3_sf, Neurofascin/L1/NrCAM_C, Ig-like_fold	FALSE	FALSE
1	205016308	205016386	NFASC	ENSG00000163531	ENST00000413225	ENSE00001612248	205016308	205016386	7	2	0						IPR043204, IPR036116, IPR026966, IPR013783	Basigin-like, FN3_sf, Neurofascin/L1/NrCAM_C, Ig-like_fold	FALSE	FALSE
1	204981856	204982020	NFASC	ENSG00000163531	ENST00000425360	ENSE00001714344	204981856	204982020	1	1	1						IPR043204, IPR036116, IPR026966, IPR013783	Basigin-like, FN3_sf, Neurofascin/L1/NrCAM_C, Ig-like_fold	FALSE	FALSE
1	204944388	204944406	NFASC	ENSG00000163531	ENST00000430393	ENSE00002359779	204944388	204944406	1	0	1						IPR036179, IPR036116, IPR026966, IPR026965, IPR013783, IPR013151, IPR013098, IPR007110, IPR003961, IPR003599	Ig-like_dom_sf, FN3_sf, Neurofascin/L1/NrCAM_C, NFASC, Ig-like_fold, Immunoglobulin, Ig_I-set, Ig-like_dom, FN3_dom, Ig_sub	FALSE	FALSE
1	204997184	204997406	NFASC	ENSG00000163531	ENST00000447819	ENSE00001749696	204997184	204997406	1	0	1						IPR043204	Basigin-like	FALSE	FALSE
1	205016308	205016539	NFASC	ENSG00000163531	ENST00000447819	ENSE00001592456	205016308	205018739	4	2	-1						IPR043204	Basigin-like	FALSE	FALSE
1	204944316	204944406	NFASC	ENSG00000163531	ENST00000504476	ENSE00002065286	204944251	204944406	1	-1	1						IPR036179, IPR036116, IPR026966, IPR026965, IPR013783, IPR013151, IPR013098, IPR007110, IPR003961, IPR003599	Ig-like_dom_sf, FN3_sf, Neurofascin/L1/NrCAM_C, NFASC, Ig-like_fold, Immunoglobulin, Ig_I-set, Ig-like_dom, FN3_dom, Ig_sub	FALSE	FALSE
1	204974568	204974586	NFASC	ENSG00000163531	ENST00000504476	ENSE00002086511	204974568	204974823	13	2	-1
1			NFASC	ENSG00000163531	ENST00000504476	ENSE00003638476	204975271	204975418	14	-1	-1				TRUE
1			NFASC	ENSG00000163531	ENST00000504476	ENSE00003677983	204976671	204976795	15	-1	-1				TRUE
1			NFASC	ENSG00000163531	ENST00000504476	ENSE00003495863	204977681	204977725	16	-1	-1				TRUE
1			NFASC	ENSG00000163531	ENST00000504476	ENSE00003606225	204978968	204979069	17	-1	-1				TRUE
1			NFASC	ENSG00000163531	ENST00000504476	ENSE00003547510	204979362	204979559	18	-1	-1				TRUE
1			NFASC	ENSG00000163531	ENST00000504476	ENSE00003509313	204980370	204980440	19	-1	-1				TRUE
1			NFASC	ENSG00000163531	ENST00000504476	ENSE00003630168	204981798	204982020	20	-1	-1				TRUE
1			NFASC	ENSG00000163531	ENST00000504476	ENSE00003561902	204984027	204984142	21	-1	-1				TRUE
1			NFASC	ENSG00000163531	ENST00000504476	ENSE00003664538	204985910	204986114	22	-1	-1				TRUE
1			NFASC	ENSG00000163531	ENST00000504476	ENSE00003667067	204987418	204987540	23	-1	-1				TRUE
1			NFASC	ENSG00000163531	ENST00000504476	ENSE00003481605	204988633	204988806	24	-1	-1				TRUE
1			NFASC	ENSG00000163531	ENST00000504476	ENSE00003660446	205009557	205009688	25	-1	-1				TRUE
1			NFASC	ENSG00000163531	ENST00000504476	ENSE00003586307	205012797	205012866	26	-1	-1				TRUE
1			NFASC	ENSG00000163531	ENST00000504476	ENSE00003491821	205016308	205016938	27	-1	-1
1			NFASC	ENSG00000163531	ENST00000505079	ENSE00002046156	204929409	204929502	1	-1	-1						IPR036179, IPR026965, IPR013783	Ig-like_dom_sf, NFASC, Ig-like_fold	FALSE	FALSE
1	204954188	204954361	NFASC	ENSG00000163531	ENST00000505079	ENSE00002020591	204954188	204954361	5	2	2						IPR036179, IPR026965, IPR013783	Ig-like_dom_sf, NFASC, Ig-like_fold	FALSE	FALSE
1	205016308	205016539	NFASC	ENSG00000163531	ENST00000513543	ENSE00003676222	205016308	205016938	25	2	-1						IPR036179, IPR036116, IPR026966, IPR026965, IPR013783, IPR013151, IPR013098, IPR007110, IPR003961, IPR003599	Ig-like_dom_sf, FN3_sf, Neurofascin/L1/NrCAM_C, NFASC, Ig-like_fold, Immunoglobulin, Ig_I-set, Ig-like_dom, FN3_dom, Ig_sub	FALSE	FALSE
1	157820007	157820037	FCRL1	ENSG00000163534	ENST00000358292	ENSE00001896045	157820007	157820089	1	-1	1						IPR040878, IPR036179, IPR013783, IPR007110, IPR003599	Ig_C17orf99, Ig-like_dom_sf, Ig-like_fold, Ig-like_dom, Ig_sub	FALSE	FALSE
1	157807102	157807122	FCRL1	ENSG00000163534	ENST00000358292	ENSE00003497564	157807102	157807122	2	1	1		TRUE				IPR040878, IPR036179, IPR013783, IPR007110, IPR003599	Ig_C17orf99, Ig-like_dom_sf, Ig-like_fold, Ig-like_dom, Ig_sub	FALSE	FALSE
1	157803845	157804111	FCRL1	ENSG00000163534	ENST00000358292	ENSE00003614506	157803845	157804111	3	1	1		TRUE				IPR040878, IPR036179, IPR013783, IPR007110, IPR003599	Ig_C17orf99, Ig-like_dom_sf, Ig-like_fold, Ig-like_dom, Ig_sub	FALSE	FALSE
1	157802377	157802664	FCRL1	ENSG00000163534	ENST00000358292	ENSE00001075740	157802377	157802664	4	1	1		TRUE				IPR040878, IPR036179, IPR013783, IPR007110, IPR003599	Ig_C17orf99, Ig-like_dom_sf, Ig-like_fold, Ig-like_dom, Ig_sub	FALSE	FALSE
1	157801915	157802193	FCRL1	ENSG00000163534	ENST00000358292	ENSE00002403580	157801915	157802193	5	1	1		TRUE				IPR040878, IPR036179, IPR013783, IPR007110, IPR003599	Ig_C17orf99, Ig-like_dom_sf, Ig-like_fold, Ig-like_dom, Ig_sub	FALSE	FALSE
1	157800058	157800085	FCRL1	ENSG00000163534	ENST00000358292	ENSE00003516347	157800058	157800085	6	1	2						IPR040878, IPR036179, IPR013783, IPR007110, IPR003599	Ig_C17orf99, Ig-like_dom_sf, Ig-like_fold, Ig-like_dom, Ig_sub	FALSE	FALSE
1	157798161	157798243	FCRL1	ENSG00000163534	ENST00000358292	ENSE00003512727	157798161	157798243	7	2	1						IPR040878, IPR036179, IPR013783, IPR007110, IPR003599	Ig_C17orf99, Ig-like_dom_sf, Ig-like_fold, Ig-like_dom, Ig_sub	FALSE	FALSE
1	157797759	157797820	FCRL1	ENSG00000163534	ENST00000358292	ENSE00003637915	157797759	157797820	8	1	0						IPR040878, IPR036179, IPR013783, IPR007110, IPR003599	Ig_C17orf99, Ig-like_dom_sf, Ig-like_fold, Ig-like_dom, Ig_sub	FALSE	FALSE
1	157797101	157797132	FCRL1	ENSG00000163534	ENST00000358292	ENSE00003570759	157797101	157797132	9	0	2						IPR040878, IPR036179, IPR013783, IPR007110, IPR003599	Ig_C17orf99, Ig-like_dom_sf, Ig-like_fold, Ig-like_dom, Ig_sub	FALSE	FALSE
1	157796161	157796170	FCRL1	ENSG00000163534	ENST00000358292	ENSE00003569810	157794536	157796170	10	2	-1						IPR040878, IPR036179, IPR013783, IPR007110, IPR003599	Ig_C17orf99, Ig-like_dom_sf, Ig-like_fold, Ig-like_dom, Ig_sub	FALSE	FALSE
1	157820007	157820037	FCRL1	ENSG00000163534	ENST00000368176	ENSE00001446494	157820007	157820120	1	-1	1						IPR040878, IPR036179, IPR013783, IPR007110, IPR003599	Ig_C17orf99, Ig-like_dom_sf, Ig-like_fold, Ig-like_dom, Ig_sub	FALSE	FALSE
1	157801461	157801577	FCRL1	ENSG00000163534	ENST00000368176	ENSE00003626105	157801461	157801577	6	1	1		TRUE				IPR040878, IPR036179, IPR013783, IPR007110, IPR003599	Ig_C17orf99, Ig-like_dom_sf, Ig-like_fold, Ig-like_dom, Ig_sub	FALSE	FALSE
1	157797868	157797939	FCRL1	ENSG00000163534	ENST00000368176	ENSE00003601457	157797868	157797939	9	1	1		TRUE				IPR040878, IPR036179, IPR013783, IPR007110, IPR003599	Ig_C17orf99, Ig-like_dom_sf, Ig-like_fold, Ig-like_dom, Ig_sub	FALSE	FALSE
1	157797101	157797132	FCRL1	ENSG00000163534	ENST00000368176	ENSE00003671163	157797101	157797132	10	1	0						IPR040878, IPR036179, IPR013783, IPR007110, IPR003599	Ig_C17orf99, Ig-like_dom_sf, Ig-like_fold, Ig-like_dom, Ig_sub	FALSE	FALSE
1	157796099	157796170	FCRL1	ENSG00000163534	ENST00000368176	ENSE00001951540	157794403	157796170	11	0	-1						IPR040878, IPR036179, IPR013783, IPR007110, IPR003599	Ig_C17orf99, Ig-like_dom_sf, Ig-like_fold, Ig-like_dom, Ig_sub	FALSE	FALSE
1	157820007	157820037	FCRL1	ENSG00000163534	ENST00000491942	ENSE00001882523	157820007	157820060	1	-1	1						IPR040878, IPR036179, IPR013783, IPR007110, IPR003599	Ig_C17orf99, Ig-like_dom_sf, Ig-like_fold, Ig-like_dom, Ig_sub	FALSE	FALSE
1	157797101	157797129	FCRL1	ENSG00000163534	ENST00000491942	ENSE00003650297	157797101	157797129	10	1	0						IPR040878, IPR036179, IPR013783, IPR007110, IPR003599	Ig_C17orf99, Ig-like_dom_sf, Ig-like_fold, Ig-like_dom, Ig_sub	FALSE	FALSE
1	157796099	157796170	FCRL1	ENSG00000163534	ENST00000491942	ENSE00001838108	157795855	157796170	11	0	-1						IPR040878, IPR036179, IPR013783, IPR007110, IPR003599	Ig_C17orf99, Ig-like_dom_sf, Ig-like_fold, Ig-like_dom, Ig_sub	FALSE	FALSE
1	205321398	205321628	NUAK2	ENSG00000163545	ENST00000367157	ENSE00001443657	205321398	205321745	1	-1	0						IPR017441, IPR011009, IPR008271	Protein_kinase_ATP_BS, Kinase-like_dom_sf, Ser/Thr_kinase_AS	FALSE	FALSE
1	205311705	205311825	NUAK2	ENSG00000163545	ENST00000367157	ENSE00001075851	205311705	205311825	2	0	1						IPR017441, IPR011009, IPR008271	Protein_kinase_ATP_BS, Kinase-like_dom_sf, Ser/Thr_kinase_AS	FALSE	FALSE
1	205308581	205308732	NUAK2	ENSG00000163545	ENST00000367157	ENSE00001075858	205308581	205308732	3	1	0						IPR017441, IPR011009, IPR008271	Protein_kinase_ATP_BS, Kinase-like_dom_sf, Ser/Thr_kinase_AS	FALSE	FALSE
1	205308165	205308230	NUAK2	ENSG00000163545	ENST00000367157	ENSE00001075853	205308165	205308230	4	0	0	TRUE					IPR017441, IPR011009, IPR008271	Protein_kinase_ATP_BS, Kinase-like_dom_sf, Ser/Thr_kinase_AS	FALSE	FALSE
1	205306188	205306307	NUAK2	ENSG00000163545	ENST00000367157	ENSE00001075861	205306188	205306307	5	0	0	TRUE					IPR017441, IPR011009, IPR008271	Protein_kinase_ATP_BS, Kinase-like_dom_sf, Ser/Thr_kinase_AS	FALSE	FALSE
1	205305199	205305331	NUAK2	ENSG00000163545	ENST00000367157	ENSE00001075855	205305199	205305331	6	0	1						IPR017441, IPR011009, IPR008271	Protein_kinase_ATP_BS, Kinase-like_dom_sf, Ser/Thr_kinase_AS	FALSE	FALSE
1	205303450	205304513	NUAK2	ENSG00000163545	ENST00000367157	ENSE00001607276	205302063	205304513	7	1	-1						IPR017441, IPR011009, IPR008271	Protein_kinase_ATP_BS, Kinase-like_dom_sf, Ser/Thr_kinase_AS	FALSE	FALSE
1	158686494	158686517	SPTA1	ENSG00000163554	ENST00000643759	ENSE00001832787	158686494	158686715	1	-1	0						IPR036028, IPR018159, IPR014837, IPR011992, IPR002048, IPR002017	SH3-like_dom_sf, Spectrin/alpha-actinin, EF-hand_Ca_insen, EF-hand-dom_pair, EF_hand_dom, Spectrin_repeat	FALSE	FALSE
1	158685108	158685347	SPTA1	ENSG00000163554	ENST00000643759	ENSE00001075897	158685108	158685347	2	0	0	TRUE					IPR036028, IPR018159, IPR014837, IPR011992, IPR002048, IPR002017	SH3-like_dom_sf, Spectrin/alpha-actinin, EF-hand_Ca_insen, EF-hand-dom_pair, EF_hand_dom, Spectrin_repeat	FALSE	FALSE
1	158683371	158683496	SPTA1	ENSG00000163554	ENST00000643759	ENSE00001075943	158683371	158683496	3	0	0	TRUE					IPR036028, IPR018159, IPR014837, IPR011992, IPR002048, IPR002017	SH3-like_dom_sf, Spectrin/alpha-actinin, EF-hand_Ca_insen, EF-hand-dom_pair, EF_hand_dom, Spectrin_repeat	FALSE	FALSE
1	158681527	158681667	SPTA1	ENSG00000163554	ENST00000643759	ENSE00001075925	158681527	158681667	4	0	0	TRUE					IPR036028, IPR018159, IPR014837, IPR011992, IPR002048, IPR002017	SH3-like_dom_sf, Spectrin/alpha-actinin, EF-hand_Ca_insen, EF-hand-dom_pair, EF_hand_dom, Spectrin_repeat	FALSE	FALSE
1	158680583	158680729	SPTA1	ENSG00000163554	ENST00000643759	ENSE00001075935	158680583	158680729	5	0	0	TRUE					IPR036028, IPR018159, IPR014837, IPR011992, IPR002048, IPR002017	SH3-like_dom_sf, Spectrin/alpha-actinin, EF-hand_Ca_insen, EF-hand-dom_pair, EF_hand_dom, Spectrin_repeat	FALSE	FALSE
1	158678401	158678534	SPTA1	ENSG00000163554	ENST00000643759	ENSE00003705440	158678401	158678534	6	0	2						IPR036028, IPR018159, IPR014837, IPR011992, IPR002048, IPR002017	SH3-like_dom_sf, Spectrin/alpha-actinin, EF-hand_Ca_insen, EF-hand-dom_pair, EF_hand_dom, Spectrin_repeat	FALSE	FALSE
1	158677690	158677834	SPTA1	ENSG00000163554	ENST00000643759	ENSE00001075907	158677690	158677834	7	2	0						IPR036028, IPR018159, IPR014837, IPR011992, IPR002048, IPR002017	SH3-like_dom_sf, Spectrin/alpha-actinin, EF-hand_Ca_insen, EF-hand-dom_pair, EF_hand_dom, Spectrin_repeat	FALSE	FALSE
1	158676141	158676295	SPTA1	ENSG00000163554	ENST00000643759	ENSE00001075956	158676141	158676295	8	0	2						IPR036028, IPR018159, IPR014837, IPR011992, IPR002048, IPR002017	SH3-like_dom_sf, Spectrin/alpha-actinin, EF-hand_Ca_insen, EF-hand-dom_pair, EF_hand_dom, Spectrin_repeat	FALSE	FALSE
1	158674540	158674675	SPTA1	ENSG00000163554	ENST00000643759	ENSE00001075916	158674540	158674675	9	2	0						IPR036028, IPR018159, IPR014837, IPR011992, IPR002048, IPR002017	SH3-like_dom_sf, Spectrin/alpha-actinin, EF-hand_Ca_insen, EF-hand-dom_pair, EF_hand_dom, Spectrin_repeat	FALSE	FALSE
1	158674329	158674430	SPTA1	ENSG00000163554	ENST00000643759	ENSE00001075972	158674329	158674430	10	0	0	TRUE					IPR036028, IPR018159, IPR014837, IPR011992, IPR002048, IPR002017	SH3-like_dom_sf, Spectrin/alpha-actinin, EF-hand_Ca_insen, EF-hand-dom_pair, EF_hand_dom, Spectrin_repeat	FALSE	FALSE
1	158672059	158672196	SPTA1	ENSG00000163554	ENST00000643759	ENSE00001075927	158672059	158672196	11	0	0	TRUE					IPR036028, IPR018159, IPR014837, IPR011992, IPR002048, IPR002017	SH3-like_dom_sf, Spectrin/alpha-actinin, EF-hand_Ca_insen, EF-hand-dom_pair, EF_hand_dom, Spectrin_repeat	FALSE	FALSE
1	158671343	158671453	SPTA1	ENSG00000163554	ENST00000643759	ENSE00001659491	158671343	158671453	12	0	0	TRUE					IPR036028, IPR018159, IPR014837, IPR011992, IPR002048, IPR002017	SH3-like_dom_sf, Spectrin/alpha-actinin, EF-hand_Ca_insen, EF-hand-dom_pair, EF_hand_dom, Spectrin_repeat	FALSE	FALSE
1	158669709	158669786	SPTA1	ENSG00000163554	ENST00000643759	ENSE00001075969	158669709	158669786	13	0	0	TRUE					IPR036028, IPR018159, IPR014837, IPR011992, IPR002048, IPR002017	SH3-like_dom_sf, Spectrin/alpha-actinin, EF-hand_Ca_insen, EF-hand-dom_pair, EF_hand_dom, Spectrin_repeat	FALSE	FALSE
1	158669408	158669563	SPTA1	ENSG00000163554	ENST00000643759	ENSE00001075904	158669408	158669563	14	0	0	TRUE					IPR036028, IPR018159, IPR014837, IPR011992, IPR002048, IPR002017	SH3-like_dom_sf, Spectrin/alpha-actinin, EF-hand_Ca_insen, EF-hand-dom_pair, EF_hand_dom, Spectrin_repeat	FALSE	FALSE
1	158667858	158668062	SPTA1	ENSG00000163554	ENST00000643759	ENSE00001075908	158667858	158668062	15	0	1						IPR036028, IPR018159, IPR014837, IPR011992, IPR002048, IPR002017	SH3-like_dom_sf, Spectrin/alpha-actinin, EF-hand_Ca_insen, EF-hand-dom_pair, EF_hand_dom, Spectrin_repeat	FALSE	FALSE
1	158666316	158666497	SPTA1	ENSG00000163554	ENST00000643759	ENSE00001075974	158666316	158666497	16	1	0						IPR036028, IPR018159, IPR014837, IPR011992, IPR002048, IPR002017	SH3-like_dom_sf, Spectrin/alpha-actinin, EF-hand_Ca_insen, EF-hand-dom_pair, EF_hand_dom, Spectrin_repeat	FALSE	FALSE
1	158662702	158662945	SPTA1	ENSG00000163554	ENST00000643759	ENSE00001075895	158662702	158662945	17	0	1						IPR036028, IPR018159, IPR014837, IPR011992, IPR002048, IPR002017	SH3-like_dom_sf, Spectrin/alpha-actinin, EF-hand_Ca_insen, EF-hand-dom_pair, EF_hand_dom, Spectrin_repeat	FALSE	FALSE
1	158661287	158661409	SPTA1	ENSG00000163554	ENST00000643759	ENSE00001075939	158661287	158661409	18	1	1		TRUE				IPR036028, IPR018159, IPR014837, IPR011992, IPR002048, IPR002017	SH3-like_dom_sf, Spectrin/alpha-actinin, EF-hand_Ca_insen, EF-hand-dom_pair, EF_hand_dom, Spectrin_repeat	FALSE	FALSE
1	158657477	158657694	SPTA1	ENSG00000163554	ENST00000643759	ENSE00001075951	158657477	158657694	19	1	0						IPR036028, IPR018159, IPR014837, IPR011992, IPR002048, IPR002017	SH3-like_dom_sf, Spectrin/alpha-actinin, EF-hand_Ca_insen, EF-hand-dom_pair, EF_hand_dom, Spectrin_repeat	FALSE	FALSE
1	158656564	158656656	SPTA1	ENSG00000163554	ENST00000643759	ENSE00001075967	158656564	158656656	20	0	0	TRUE					IPR036028, IPR018159, IPR014837, IPR011992, IPR002048, IPR002017	SH3-like_dom_sf, Spectrin/alpha-actinin, EF-hand_Ca_insen, EF-hand-dom_pair, EF_hand_dom, Spectrin_repeat	FALSE	FALSE
1	158654611	158654748	SPTA1	ENSG00000163554	ENST00000643759	ENSE00001075892	158654611	158654748	21	0	0	TRUE					IPR036028, IPR018159, IPR014837, IPR011992, IPR002048, IPR002017	SH3-like_dom_sf, Spectrin/alpha-actinin, EF-hand_Ca_insen, EF-hand-dom_pair, EF_hand_dom, Spectrin_repeat	FALSE	FALSE
1	158653274	158653425	SPTA1	ENSG00000163554	ENST00000643759	ENSE00001075954	158653274	158653425	22	0	2						IPR036028, IPR018159, IPR014837, IPR011992, IPR002048, IPR002017	SH3-like_dom_sf, Spectrin/alpha-actinin, EF-hand_Ca_insen, EF-hand-dom_pair, EF_hand_dom, Spectrin_repeat	FALSE	FALSE
1	158652467	158652653	SPTA1	ENSG00000163554	ENST00000643759	ENSE00001075906	158652467	158652653	23	2	0						IPR036028, IPR018159, IPR014837, IPR011992, IPR002048, IPR002017	SH3-like_dom_sf, Spectrin/alpha-actinin, EF-hand_Ca_insen, EF-hand-dom_pair, EF_hand_dom, Spectrin_repeat	FALSE	FALSE
1	158651367	158651468	SPTA1	ENSG00000163554	ENST00000643759	ENSE00001075924	158651367	158651468	24	0	0	TRUE					IPR036028, IPR018159, IPR014837, IPR011992, IPR002048, IPR002017	SH3-like_dom_sf, Spectrin/alpha-actinin, EF-hand_Ca_insen, EF-hand-dom_pair, EF_hand_dom, Spectrin_repeat	FALSE	FALSE
1	158649856	158649947	SPTA1	ENSG00000163554	ENST00000643759	ENSE00001075891	158649856	158649947	25	0	2						IPR036028, IPR018159, IPR014837, IPR011992, IPR002048, IPR002017	SH3-like_dom_sf, Spectrin/alpha-actinin, EF-hand_Ca_insen, EF-hand-dom_pair, EF_hand_dom, Spectrin_repeat	FALSE	FALSE
1	158648509	158648653	SPTA1	ENSG00000163554	ENST00000643759	ENSE00001075901	158648509	158648653	26	2	0						IPR036028, IPR018159, IPR014837, IPR011992, IPR002048, IPR002017	SH3-like_dom_sf, Spectrin/alpha-actinin, EF-hand_Ca_insen, EF-hand-dom_pair, EF_hand_dom, Spectrin_repeat	FALSE	FALSE
1	158647539	158647720	SPTA1	ENSG00000163554	ENST00000643759	ENSE00001075973	158647539	158647720	27	0	2						IPR036028, IPR018159, IPR014837, IPR011992, IPR002048, IPR002017	SH3-like_dom_sf, Spectrin/alpha-actinin, EF-hand_Ca_insen, EF-hand-dom_pair, EF_hand_dom, Spectrin_repeat	FALSE	FALSE
1	158645495	158645594	SPTA1	ENSG00000163554	ENST00000643759	ENSE00001075889	158645495	158645594	28	2	0						IPR036028, IPR018159, IPR014837, IPR011992, IPR002048, IPR002017	SH3-like_dom_sf, Spectrin/alpha-actinin, EF-hand_Ca_insen, EF-hand-dom_pair, EF_hand_dom, Spectrin_repeat	FALSE	FALSE
1	158645188	158645385	SPTA1	ENSG00000163554	ENST00000643759	ENSE00001075941	158645188	158645385	29	0	0	TRUE					IPR036028, IPR018159, IPR014837, IPR011992, IPR002048, IPR002017	SH3-like_dom_sf, Spectrin/alpha-actinin, EF-hand_Ca_insen, EF-hand-dom_pair, EF_hand_dom, Spectrin_repeat	FALSE	FALSE
1	158644253	158644396	SPTA1	ENSG00000163554	ENST00000643759	ENSE00001075949	158644253	158644396	30	0	0	TRUE					IPR036028, IPR018159, IPR014837, IPR011992, IPR002048, IPR002017	SH3-like_dom_sf, Spectrin/alpha-actinin, EF-hand_Ca_insen, EF-hand-dom_pair, EF_hand_dom, Spectrin_repeat	FALSE	FALSE
1	158643322	158643425	SPTA1	ENSG00000163554	ENST00000643759	ENSE00001075899	158643322	158643425	31	0	2						IPR036028, IPR018159, IPR014837, IPR011992, IPR002048, IPR002017	SH3-like_dom_sf, Spectrin/alpha-actinin, EF-hand_Ca_insen, EF-hand-dom_pair, EF_hand_dom, Spectrin_repeat	FALSE	FALSE
1	158642814	158642976	SPTA1	ENSG00000163554	ENST00000643759	ENSE00001075911	158642814	158642976	32	2	0						IPR036028, IPR018159, IPR014837, IPR011992, IPR002048, IPR002017	SH3-like_dom_sf, Spectrin/alpha-actinin, EF-hand_Ca_insen, EF-hand-dom_pair, EF_hand_dom, Spectrin_repeat	FALSE	FALSE
1	158642411	158642542	SPTA1	ENSG00000163554	ENST00000643759	ENSE00001075965	158642411	158642542	33	0	0	TRUE					IPR036028, IPR018159, IPR014837, IPR011992, IPR002048, IPR002017	SH3-like_dom_sf, Spectrin/alpha-actinin, EF-hand_Ca_insen, EF-hand-dom_pair, EF_hand_dom, Spectrin_repeat	FALSE	FALSE
1	158639870	158640007	SPTA1	ENSG00000163554	ENST00000643759	ENSE00003612806	158639870	158640007	34	0	0	TRUE					IPR036028, IPR018159, IPR014837, IPR011992, IPR002048, IPR002017	SH3-like_dom_sf, Spectrin/alpha-actinin, EF-hand_Ca_insen, EF-hand-dom_pair, EF_hand_dom, Spectrin_repeat	FALSE	FALSE
1	158639582	158639686	SPTA1	ENSG00000163554	ENST00000643759	ENSE00001075931	158639582	158639686	35	0	0	TRUE					IPR036028, IPR018159, IPR014837, IPR011992, IPR002048, IPR002017	SH3-like_dom_sf, Spectrin/alpha-actinin, EF-hand_Ca_insen, EF-hand-dom_pair, EF_hand_dom, Spectrin_repeat	FALSE	FALSE
1	158638033	158638241	SPTA1	ENSG00000163554	ENST00000643759	ENSE00001075947	158638033	158638241	36	0	2						IPR036028, IPR018159, IPR014837, IPR011992, IPR002048, IPR002017	SH3-like_dom_sf, Spectrin/alpha-actinin, EF-hand_Ca_insen, EF-hand-dom_pair, EF_hand_dom, Spectrin_repeat	FALSE	FALSE
1	158636641	158636761	SPTA1	ENSG00000163554	ENST00000643759	ENSE00001075959	158636641	158636761	37	2	0						IPR036028, IPR018159, IPR014837, IPR011992, IPR002048, IPR002017	SH3-like_dom_sf, Spectrin/alpha-actinin, EF-hand_Ca_insen, EF-hand-dom_pair, EF_hand_dom, Spectrin_repeat	FALSE	FALSE
1	158635913	158636034	SPTA1	ENSG00000163554	ENST00000643759	ENSE00001075970	158635913	158636034	38	0	2						IPR036028, IPR018159, IPR014837, IPR011992, IPR002048, IPR002017	SH3-like_dom_sf, Spectrin/alpha-actinin, EF-hand_Ca_insen, EF-hand-dom_pair, EF_hand_dom, Spectrin_repeat	FALSE	FALSE
1	158634543	158634675	SPTA1	ENSG00000163554	ENST00000643759	ENSE00001075914	158634543	158634675	39	2	0						IPR036028, IPR018159, IPR014837, IPR011992, IPR002048, IPR002017	SH3-like_dom_sf, Spectrin/alpha-actinin, EF-hand_Ca_insen, EF-hand-dom_pair, EF_hand_dom, Spectrin_repeat	FALSE	FALSE
1	158627625	158627723	SPTA1	ENSG00000163554	ENST00000643759	ENSE00003528016	158627625	158627723	40	0	0	TRUE					IPR036028, IPR018159, IPR014837, IPR011992, IPR002048, IPR002017	SH3-like_dom_sf, Spectrin/alpha-actinin, EF-hand_Ca_insen, EF-hand-dom_pair, EF_hand_dom, Spectrin_repeat	FALSE	FALSE
1	158626839	158627007	SPTA1	ENSG00000163554	ENST00000643759	ENSE00001446421	158626839	158627007	41	0	1						IPR036028, IPR018159, IPR014837, IPR011992, IPR002048, IPR002017	SH3-like_dom_sf, Spectrin/alpha-actinin, EF-hand_Ca_insen, EF-hand-dom_pair, EF_hand_dom, Spectrin_repeat	FALSE	FALSE
1	158626146	158626222	SPTA1	ENSG00000163554	ENST00000643759	ENSE00003562694	158626146	158626222	42	1	0						IPR036028, IPR018159, IPR014837, IPR011992, IPR002048, IPR002017	SH3-like_dom_sf, Spectrin/alpha-actinin, EF-hand_Ca_insen, EF-hand-dom_pair, EF_hand_dom, Spectrin_repeat	FALSE	FALSE
1	158622983	158623192	SPTA1	ENSG00000163554	ENST00000643759	ENSE00001075888	158622983	158623192	43	0	0	TRUE					IPR036028, IPR018159, IPR014837, IPR011992, IPR002048, IPR002017	SH3-like_dom_sf, Spectrin/alpha-actinin, EF-hand_Ca_insen, EF-hand-dom_pair, EF_hand_dom, Spectrin_repeat	FALSE	FALSE
1	158620170	158620466	SPTA1	ENSG00000163554	ENST00000643759	ENSE00001075971	158620170	158620466	44	0	0	TRUE					IPR036028, IPR018159, IPR014837, IPR011992, IPR002048, IPR002017	SH3-like_dom_sf, Spectrin/alpha-actinin, EF-hand_Ca_insen, EF-hand-dom_pair, EF_hand_dom, Spectrin_repeat	FALSE	FALSE
1	158619222	158619334	SPTA1	ENSG00000163554	ENST00000643759	ENSE00001075921	158619222	158619334	45	0	2						IPR036028, IPR018159, IPR014837, IPR011992, IPR002048, IPR002017	SH3-like_dom_sf, Spectrin/alpha-actinin, EF-hand_Ca_insen, EF-hand-dom_pair, EF_hand_dom, Spectrin_repeat	FALSE	FALSE
1	158618039	158618056	SPTA1	ENSG00000163554	ENST00000643759	ENSE00002340408	158618039	158618056	46	2	2			TRUE			IPR036028, IPR018159, IPR014837, IPR011992, IPR002048, IPR002017	SH3-like_dom_sf, Spectrin/alpha-actinin, EF-hand_Ca_insen, EF-hand-dom_pair, EF_hand_dom, Spectrin_repeat	FALSE	FALSE
1	158617537	158617588	SPTA1	ENSG00000163554	ENST00000643759	ENSE00003479963	158617537	158617588	47	2	0						IPR036028, IPR018159, IPR014837, IPR011992, IPR002048, IPR002017	SH3-like_dom_sf, Spectrin/alpha-actinin, EF-hand_Ca_insen, EF-hand-dom_pair, EF_hand_dom, Spectrin_repeat	FALSE	FALSE
1	158615216	158615403	SPTA1	ENSG00000163554	ENST00000643759	ENSE00003628015	158615216	158615403	48	0	2						IPR036028, IPR018159, IPR014837, IPR011992, IPR002048, IPR002017	SH3-like_dom_sf, Spectrin/alpha-actinin, EF-hand_Ca_insen, EF-hand-dom_pair, EF_hand_dom, Spectrin_repeat	FALSE	FALSE
1	158614253	158614306	SPTA1	ENSG00000163554	ENST00000643759	ENSE00003676402	158614253	158614306	49	2	2			TRUE			IPR036028, IPR018159, IPR014837, IPR011992, IPR002048, IPR002017	SH3-like_dom_sf, Spectrin/alpha-actinin, EF-hand_Ca_insen, EF-hand-dom_pair, EF_hand_dom, Spectrin_repeat	FALSE	FALSE
1	158613721	158613867	SPTA1	ENSG00000163554	ENST00000643759	ENSE00003519778	158613721	158613867	50	2	2			TRUE			IPR036028, IPR018159, IPR014837, IPR011992, IPR002048, IPR002017	SH3-like_dom_sf, Spectrin/alpha-actinin, EF-hand_Ca_insen, EF-hand-dom_pair, EF_hand_dom, Spectrin_repeat	FALSE	FALSE
1	158612817	158612961	SPTA1	ENSG00000163554	ENST00000643759	ENSE00001075963	158612817	158612961	51	2	0						IPR036028, IPR018159, IPR014837, IPR011992, IPR002048, IPR002017	SH3-like_dom_sf, Spectrin/alpha-actinin, EF-hand_Ca_insen, EF-hand-dom_pair, EF_hand_dom, Spectrin_repeat	FALSE	FALSE
1	158611264	158611389	SPTA1	ENSG00000163554	ENST00000643759	ENSE00001446423	158610704	158611389	52	0	-1						IPR036028, IPR018159, IPR014837, IPR011992, IPR002048, IPR002017	SH3-like_dom_sf, Spectrin/alpha-actinin, EF-hand_Ca_insen, EF-hand-dom_pair, EF_hand_dom, Spectrin_repeat	FALSE	FALSE
1			MNDA	ENSG00000163563	ENST00000368141	ENSE00001446408	158831351	158831557	1	-1	-1				TRUE		IPR040205, IPR004021	HIN-200, HIN200/IF120x	FALSE	FALSE
1	158842154	158842418	MNDA	ENSG00000163563	ENST00000368141	ENSE00001446407	158842134	158842418	2	-1	1						IPR040205, IPR004021	HIN-200, HIN200/IF120x	FALSE	FALSE
1	158843279	158843415	MNDA	ENSG00000163563	ENST00000368141	ENSE00001075998	158843279	158843415	3	1	0						IPR040205, IPR004021	HIN-200, HIN200/IF120x	FALSE	FALSE
1	158843955	158844122	MNDA	ENSG00000163563	ENST00000368141	ENSE00001075996	158843955	158844122	4	0	0	TRUE					IPR040205, IPR004021	HIN-200, HIN200/IF120x	FALSE	FALSE
1	158845587	158846003	MNDA	ENSG00000163563	ENST00000368141	ENSE00001075997	158845587	158846003	5	0	0	TRUE					IPR040205, IPR004021	HIN-200, HIN200/IF120x	FALSE	FALSE
1	158847728	158847916	MNDA	ENSG00000163563	ENST00000368141	ENSE00001075999	158847728	158847916	6	0	0	TRUE					IPR040205, IPR004021	HIN-200, HIN200/IF120x	FALSE	FALSE
1	158849190	158849237	MNDA	ENSG00000163563	ENST00000368141	ENSE00001446406	158849190	158849502	7	0	-1						IPR040205, IPR004021	HIN-200, HIN200/IF120x	FALSE	FALSE
1	158845901	158846003	MNDA	ENSG00000163563	ENST00000438394	ENSE00001795021	158845901	158846003	1	2	0						IPR040205	HIN-200	FALSE	FALSE
1	158847728	158847889	MNDA	ENSG00000163563	ENST00000438394	ENSE00001744215	158847728	158847889	2	0	0	TRUE					IPR040205	HIN-200	FALSE	FALSE
1	158849190	158849237	MNDA	ENSG00000163563	ENST00000438394	ENSE00001748790	158849190	158849506	3	0	-1						IPR040205	HIN-200	FALSE	FALSE
1			PYHIN1	ENSG00000163564	ENST00000368135	ENSE00001850665	158931568	158931776	1	-1	-1				TRUE		IPR040205	HIN-200	FALSE	FALSE
1	158936911	158937175	PYHIN1	ENSG00000163564	ENST00000368135	ENSE00002387824	158936891	158937175	2	-1	1						IPR040205	HIN-200	FALSE	FALSE
1	158938397	158938542	PYHIN1	ENSG00000163564	ENST00000368135	ENSE00001076006	158938397	158938542	3	1	0						IPR040205	HIN-200	FALSE	FALSE
1	158939080	158939247	PYHIN1	ENSG00000163564	ENST00000368135	ENSE00002382769	158939080	158939247	4	0	0	TRUE					IPR040205, IPR004021	HIN-200, HIN200/IF120x	FALSE	FALSE
1	158939403	158939561	PYHIN1	ENSG00000163564	ENST00000368135	ENSE00001446398	158939403	158940256	5	0	-1						IPR040205	HIN-200	FALSE	FALSE
1			PYHIN1	ENSG00000163564	ENST00000368138	ENSE00001819657	158931559	158931776	1	-1	-1						IPR040205, IPR004021	HIN-200, HIN200/IF120x	FALSE	FALSE
1	158938424	158938542	PYHIN1	ENSG00000163564	ENST00000368138	ENSE00001436760	158938424	158938542	3	1	0						IPR040205, IPR004021	HIN-200, HIN200/IF120x	FALSE	FALSE
1	158941977	158942399	PYHIN1	ENSG00000163564	ENST00000368138	ENSE00003622783	158941977	158942399	5	0	0	TRUE					IPR040205, IPR004021	HIN-200, HIN200/IF120x	FALSE	FALSE
1	158943790	158943978	PYHIN1	ENSG00000163564	ENST00000368138	ENSE00003692892	158943790	158943978	6	0	0	TRUE					IPR040205, IPR004021	HIN-200, HIN200/IF120x	FALSE	FALSE
1	158944875	158945042	PYHIN1	ENSG00000163564	ENST00000368138	ENSE00001383959	158944875	158945042	7	0	0	TRUE					IPR040205, IPR004021	HIN-200, HIN200/IF120x	FALSE	FALSE
1	158973647	158973766	PYHIN1	ENSG00000163564	ENST00000368138	ENSE00001380490	158973647	158973771	8	0	-1						IPR040205, IPR004021	HIN-200, HIN200/IF120x	FALSE	FALSE
1			PYHIN1	ENSG00000163564	ENST00000368138	ENSE00003496383	158976701	158976728	9	-1	-1						IPR040205, IPR004021	HIN-200, HIN200/IF120x	FALSE	FALSE
1			PYHIN1	ENSG00000163564	ENST00000368140	ENSE00001446405	158931552	158931776	1	-1	-1				TRUE		IPR040205, IPR004021	HIN-200, HIN200/IF120x	FALSE	FALSE
1			PYHIN1	ENSG00000163564	ENST00000368140	ENSE00001632728	158976701	158977059	9	-1	-1						IPR040205, IPR004021	HIN-200, HIN200/IF120x	FALSE	FALSE
1	158976701	158976727	PYHIN1	ENSG00000163564	ENST00000392252	ENSE00003604525	158976701	158976728	8	0	-1						IPR040205, IPR004021	HIN-200, HIN200/IF120x	FALSE	FALSE
1			PYHIN1	ENSG00000163564	ENST00000392254	ENSE00001824183	158931560	158931776	1	-1	-1						IPR040205, IPR004021	HIN-200, HIN200/IF120x	FALSE	FALSE
1			PYHIN1	ENSG00000163564	ENST00000458222	ENSE00001624975	158930796	158930988	1	-1	-1				TRUE		IPR040205	HIN-200	FALSE	FALSE
1			PYHIN1	ENSG00000163564	ENST00000458222	ENSE00001783838	158931671	158931776	2	-1	-1						IPR040205	HIN-200	FALSE	FALSE
1	158939080	158939120	PYHIN1	ENSG00000163564	ENST00000458222	ENSE00001662457	158939080	158939120	5	0	2						IPR040205	HIN-200	FALSE	FALSE
1			IFI16	ENSG00000163565	ENST00000295809	ENSE00001511230	159009907	159010161	1	-1	-1						IPR040205, IPR004021	HIN-200, HIN200/IF120x	FALSE	FALSE
1	159014681	159014945	IFI16	ENSG00000163565	ENST00000295809	ENSE00003629945	159014661	159014945	2	-1	1						IPR040205, IPR011029	HIN-200, DEATH-like_dom_sf	FALSE	FALSE
1	159015872	159015987	IFI16	ENSG00000163565	ENST00000295809	ENSE00003590004	159015872	159015987	3	1	0						IPR040205, IPR011029	HIN-200, DEATH-like_dom_sf	FALSE	FALSE
1	159016533	159016700	IFI16	ENSG00000163565	ENST00000295809	ENSE00003619957	159016533	159016700	4	0	0	TRUE					IPR040205, IPR004021	HIN-200, HIN200/IF120x	FALSE	FALSE
1	159018229	159018651	IFI16	ENSG00000163565	ENST00000295809	ENSE00003475029	159018229	159018651	5	0	0	TRUE					IPR040205, IPR004021	HIN-200, HIN200/IF120x	FALSE	FALSE
1	159020341	159020529	IFI16	ENSG00000163565	ENST00000295809	ENSE00003791511	159020341	159020529	6	0	0	TRUE					IPR040205, IPR004021	HIN-200, HIN200/IF120x	FALSE	FALSE
1	159032524	159032691	IFI16	ENSG00000163565	ENST00000295809	ENSE00003524485	159032524	159032691	7	0	0	TRUE					IPR040205, IPR004021	HIN-200, HIN200/IF120x	FALSE	FALSE
1	159045297	159045464	IFI16	ENSG00000163565	ENST00000295809	ENSE00003481880	159045297	159045464	8	0	0	TRUE					IPR040205, IPR004021	HIN-200, HIN200/IF120x	FALSE	FALSE
1	159049432	159049599	IFI16	ENSG00000163565	ENST00000295809	ENSE00003664980	159049432	159049599	9	0	0	TRUE					IPR040205, IPR004021	HIN-200, HIN200/IF120x	FALSE	FALSE
1	159051679	159052098	IFI16	ENSG00000163565	ENST00000295809	ENSE00003571328	159051679	159052098	10	0	0	TRUE					IPR040205, IPR004021	HIN-200, HIN200/IF120x	FALSE	FALSE
1	159053533	159053724	IFI16	ENSG00000163565	ENST00000295809	ENSE00003472774	159053533	159053724	11	0	0	TRUE					IPR040205, IPR004021	HIN-200, HIN200/IF120x	FALSE	FALSE
1	159054821	159054901	IFI16	ENSG00000163565	ENST00000295809	ENSE00003573471	159054821	159055151	12	0	-1						IPR040205, IPR004021	HIN-200, HIN200/IF120x	FALSE	FALSE
1			IFI16	ENSG00000163565	ENST00000340979	ENSE00003501235	159014661	159014945	2	-1	-1				TRUE		IPR040205	HIN-200	FALSE	FALSE
1			IFI16	ENSG00000163565	ENST00000340979	ENSE00003688589	159015872	159015987	3	-1	-1				TRUE		IPR040205	HIN-200	FALSE	FALSE
1			IFI16	ENSG00000163565	ENST00000340979	ENSE00003645835	159016533	159016700	4	-1	-1				TRUE		IPR040205	HIN-200	FALSE	FALSE
1			IFI16	ENSG00000163565	ENST00000340979	ENSE00003607892	159018229	159018651	5	-1	-1				TRUE		IPR040205	HIN-200	FALSE	FALSE
1			IFI16	ENSG00000163565	ENST00000340979	ENSE00003478574	159020341	159020529	6	-1	-1				TRUE		IPR040205	HIN-200	FALSE	FALSE
1			IFI16	ENSG00000163565	ENST00000340979	ENSE00003502956	159032524	159032691	7	-1	-1				TRUE		IPR040205	HIN-200	FALSE	FALSE
1	159045426	159045464	IFI16	ENSG00000163565	ENST00000340979	ENSE00003720507	159045297	159045464	8	-1	0						IPR040205	HIN-200	FALSE	FALSE
1	159052320	159052350	IFI16	ENSG00000163565	ENST00000340979	ENSE00003745949	159052320	159052350	10	0	1						IPR040205	HIN-200	FALSE	FALSE
1	159053564	159053724	IFI16	ENSG00000163565	ENST00000340979	ENSE00003730447	159053564	159053724	11	1	0						IPR040205	HIN-200	FALSE	FALSE
1	159054821	159054901	IFI16	ENSG00000163565	ENST00000340979	ENSE00002221418	159054821	159055153	12	0	-1						IPR040205	HIN-200	FALSE	FALSE
1			IFI16	ENSG00000163565	ENST00000359709	ENSE00002324212	159010010	159010161	1	-1	-1						IPR040205, IPR004021	HIN-200, HIN200/IF120x	FALSE	FALSE
1	159054821	159054901	IFI16	ENSG00000163565	ENST00000359709	ENSE00001285450	159054821	159055148	11	0	-1						IPR040205, IPR004021	HIN-200, HIN200/IF120x	FALSE	FALSE
1			IFI16	ENSG00000163565	ENST00000368131	ENSE00001446388	159009892	159010161	1	-1	-1						IPR040205, IPR004021	HIN-200, HIN200/IF120x	FALSE	FALSE
1	159054821	159054901	IFI16	ENSG00000163565	ENST00000368131	ENSE00001877836	159054821	159055155	11	0	-1						IPR040205, IPR004021	HIN-200, HIN200/IF120x	FALSE	FALSE
1			IFI16	ENSG00000163565	ENST00000368132	ENSE00001919476	159009918	159010161	1	-1	-1						IPR040205, IPR004021	HIN-200, HIN200/IF120x	FALSE	FALSE
1			IFI16	ENSG00000163565	ENST00000426592	ENSE00001671129	159005962	159006041	1	-1	-1						IPR040205, IPR011029	HIN-200, DEATH-like_dom_sf	FALSE	FALSE
1	159016533	159016653	IFI16	ENSG00000163565	ENST00000426592	ENSE00002591406	159016533	159016653	5	0	1						IPR040205, IPR011029	HIN-200, DEATH-like_dom_sf	FALSE	FALSE
1			IFI16	ENSG00000163565	ENST00000447473	ENSE00001798969	159008995	159009225	1	-1	-1						IPR040205, IPR011029	HIN-200, DEATH-like_dom_sf	FALSE	FALSE
1	159016533	159016692	IFI16	ENSG00000163565	ENST00000447473	ENSE00001640084	159016533	159016692	5	0	1						IPR040205, IPR011029	HIN-200, DEATH-like_dom_sf	FALSE	FALSE
1	159014681	159014945	IFI16	ENSG00000163565	ENST00000448393	ENSE00002618709	159014681	159014945	1	0	1						IPR040205, IPR004021	HIN-200, HIN200/IF120x	FALSE	FALSE
1	159054821	159054901	IFI16	ENSG00000163565	ENST00000448393	ENSE00002616329	159054821	159055124	9	0	-1						IPR040205, IPR004021	HIN-200, HIN200/IF120x	FALSE	FALSE
1	159016626	159016700	IFI16	ENSG00000163565	ENST00000474473	ENSE00003481140	159016533	159016700	2	-1	0						IPR040205	HIN-200	FALSE	FALSE
1			IFI16	ENSG00000163565	ENST00000566111	ENSE00001433170	158999968	159000395	1	-1	-1						IPR040205, IPR011029	HIN-200, DEATH-like_dom_sf	FALSE	FALSE
1			IFI16	ENSG00000163565	ENST00000566111	ENSE00001426021	159010003	159010161	2	-1	-1				TRUE		IPR040205, IPR011029	HIN-200, DEATH-like_dom_sf	FALSE	FALSE
1	159014681	159014929	IFI16	ENSG00000163565	ENST00000566111	ENSE00002579740	159014661	159014929	3	-1	0						IPR040205, IPR011029	HIN-200, DEATH-like_dom_sf	FALSE	FALSE
1			IFI16	ENSG00000163565	ENST00000567661	ENSE00001852479	159015673	159015987	1	-1	-1						IPR040205, IPR004021, IPR040205	HIN-200, HIN200/IF120x, HIN-200	FALSE	FALSE
1	159016626	159016700	IFI16	ENSG00000163565	ENST00000567661	ENSE00002629994	159016618	159016700	2	-1	0						IPR040205	HIN-200	FALSE	FALSE
1	159018229	159018376	IFI16	ENSG00000163565	ENST00000567661	ENSE00001446396	159018229	159018376	3	0	1						IPR040205	HIN-200	FALSE	FALSE
1			AIM2	ENSG00000163568	ENST00000368129	ENSE00001603186	159140431	159140508	1	-1	-1						IPR040205	HIN-200	FALSE	FALSE
1	159065910	159066314	AIM2	ENSG00000163568	ENST00000368129	ENSE00003659140	159065910	159066329	2	-1	0						IPR040205	HIN-200	FALSE	FALSE
1	159063579	159063674	AIM2	ENSG00000163568	ENST00000368129	ENSE00001699341	159063579	159063674	3	0	0						IPR040205	HIN-200	FALSE	FALSE
1			AIM2	ENSG00000163568	ENST00000368130	ENSE00001353951	159076633	159076766	1	-1	-1						IPR040205, IPR011029, IPR004021	HIN-200, DEATH-like_dom_sf, HIN200/IF120x	FALSE	FALSE
1	159073238	159073499	AIM2	ENSG00000163568	ENST00000368130	ENSE00003707095	159073238	159073519	2	-1	1						IPR040205, IPR011029, IPR004021	HIN-200, DEATH-like_dom_sf, HIN200/IF120x	FALSE	FALSE
1	159068568	159068701	AIM2	ENSG00000163568	ENST00000368130	ENSE00003709677	159068568	159068701	3	1	0						IPR040205, IPR011029, IPR004021	HIN-200, DEATH-like_dom_sf, HIN200/IF120x	FALSE	FALSE
1	159065910	159066329	AIM2	ENSG00000163568	ENST00000368130	ENSE00003636769	159065910	159066329	4	0	0	TRUE					IPR040205, IPR011029, IPR004021	HIN-200, DEATH-like_dom_sf, HIN200/IF120x	FALSE	FALSE
1	159063486	159063674	AIM2	ENSG00000163568	ENST00000368130	ENSE00001076058	159063486	159063674	5	0	0	TRUE					IPR040205, IPR011029, IPR004021	HIN-200, DEATH-like_dom_sf, HIN200/IF120x	FALSE	FALSE
1	159062692	159062718	AIM2	ENSG00000163568	ENST00000368130	ENSE00001446378	159062484	159062718	6	0	-1						IPR040205, IPR011029, IPR004021	HIN-200, DEATH-like_dom_sf, HIN200/IF120x	FALSE	FALSE
1			SMIM12	ENSG00000163866	ENST00000417239	ENSE00001806254	34858840	34859045	1	-1	-1				TRUE
1			SMIM12	ENSG00000163866	ENST00000417239	ENSE00001680840	34856556	34856739	2	-1	-1				TRUE
1	34855699	34855977	SMIM12	ENSG00000163866	ENST00000417239	ENSE00001643777	34855689	34855982	3	-1	-1
1			SMIM12	ENSG00000163866	ENST00000423898	ENSE00001757486	34859455	34859717	1	-1	-1				TRUE
1	34855699	34855977	SMIM12	ENSG00000163866	ENST00000423898	ENSE00001635581	34855349	34855982	2	-1	-1
1			SMIM12	ENSG00000163866	ENST00000426886	ENSE00001079114	34859677	34859735	1	-1	-1				TRUE
1	34855771	34855977	SMIM12	ENSG00000163866	ENST00000426886	ENSE00001720018	34855771	34855982	2	-1	0
1	34718392	34718409	SMIM12	ENSG00000163866	ENST00000426886	ENSE00001801627	34718268	34718409	3	0	-1
1			SMIM12	ENSG00000163866	ENST00000426886	ENSE00001777011	34716169	34716489	4	-1	-1				TRUE
1			SMIM12	ENSG00000163866	ENST00000426886	ENSE00001732443	34712737	34714620	5	-1	-1
1			SMIM12	ENSG00000163866	ENST00000446026	ENSE00001774827	34857186	34859069	1	-1	-1				TRUE
1	34855699	34855977	SMIM12	ENSG00000163866	ENST00000446026	ENSE00001751057	34855050	34855982	2	-1	-1
1			SMIM12	ENSG00000163866	ENST00000456842	ENSE00001745159	34859652	34859755	1	-1	-1				TRUE
1	34855699	34855977	SMIM12	ENSG00000163866	ENST00000456842	ENSE00001734026	34855169	34855982	2	-1	-1
1			SMIM12	ENSG00000163866	ENST00000521580	ENSE00002273915	34859677	34859749	1	-1	-1				TRUE
1	34855699	34855977	SMIM12	ENSG00000163866	ENST00000521580	ENSE00002243208	34850362	34855982	2	-1	-1
1			ZMYM6	ENSG00000163867	ENST00000317538	ENSE00001891631	35031815	35031905	1	-1	-1				TRUE		IPR011017	TRASH_dom	FALSE	FALSE
1	35030547	35030639	ZMYM6	ENSG00000163867	ENST00000317538	ENSE00003700713	35030547	35030713	2	-1	0						IPR025398, IPR012337, IPR011017	DUF4371, RNaseH-like_sf, TRASH_dom	FALSE	FALSE
1	35020383	35020467	ZMYM6	ENSG00000163867	ENST00000317538	ENSE00003695850	35020383	35020467	3	0	1						IPR025398, IPR012337, IPR011017	DUF4371, RNaseH-like_sf, TRASH_dom	FALSE	FALSE
1	35019268	35019602	ZMYM6	ENSG00000163867	ENST00000317538	ENSE00001839120	35017244	35019602	4	1	-1						IPR011017	TRASH_dom	FALSE	FALSE
1			ZMYM6	ENSG00000163867	ENST00000357182	ENSE00001276682	35031815	35031945	1	-1	-1						IPR025398, IPR012337, IPR011017	DUF4371, RNaseH-like_sf, TRASH_dom	FALSE	FALSE
1	35019353	35019602	ZMYM6	ENSG00000163867	ENST00000357182	ENSE00003695598	35019353	35019602	4	1	2						IPR025398, IPR012337, IPR011017	DUF4371, RNaseH-like_sf, TRASH_dom	FALSE	FALSE
1	35014988	35015162	ZMYM6	ENSG00000163867	ENST00000357182	ENSE00003697383	35014988	35015162	5	2	0						IPR025398, IPR012337, IPR011017	DUF4371, RNaseH-like_sf, TRASH_dom	FALSE	FALSE
1	35014697	35014888	ZMYM6	ENSG00000163867	ENST00000357182	ENSE00003696838	35014697	35014888	6	0	0	TRUE					IPR025398, IPR012337, IPR011017	DUF4371, RNaseH-like_sf, TRASH_dom	FALSE	FALSE
1	35012431	35012581	ZMYM6	ENSG00000163867	ENST00000357182	ENSE00003700427	35012431	35012581	7	0	1						IPR025398, IPR012337, IPR011017	DUF4371, RNaseH-like_sf, TRASH_dom	FALSE	FALSE
1	35011890	35012005	ZMYM6	ENSG00000163867	ENST00000357182	ENSE00003697990	35011890	35012005	8	1	0						IPR025398, IPR012337, IPR011017	DUF4371, RNaseH-like_sf, TRASH_dom	FALSE	FALSE
1	35010758	35011036	ZMYM6	ENSG00000163867	ENST00000357182	ENSE00003699132	35010758	35011036	9	0	0	TRUE					IPR025398, IPR012337, IPR011017	DUF4371, RNaseH-like_sf, TRASH_dom	FALSE	FALSE
1	35010447	35010597	ZMYM6	ENSG00000163867	ENST00000357182	ENSE00003695635	35010447	35010597	10	0	1						IPR025398, IPR012337, IPR011017	DUF4371, RNaseH-like_sf, TRASH_dom	FALSE	FALSE
1	35008752	35008924	ZMYM6	ENSG00000163867	ENST00000357182	ENSE00003697227	35008752	35008924	11	1	0						IPR025398, IPR012337, IPR011017	DUF4371, RNaseH-like_sf, TRASH_dom	FALSE	FALSE
1	35006951	35007098	ZMYM6	ENSG00000163867	ENST00000357182	ENSE00003700337	35006951	35007098	12	0	1						IPR025398, IPR012337, IPR011017	DUF4371, RNaseH-like_sf, TRASH_dom	FALSE	FALSE
1	35005132	35005272	ZMYM6	ENSG00000163867	ENST00000357182	ENSE00003695435	35005132	35005272	13	1	1		TRUE				IPR025398, IPR012337, IPR011017	DUF4371, RNaseH-like_sf, TRASH_dom	FALSE	FALSE
1	35003968	35004005	ZMYM6	ENSG00000163867	ENST00000357182	ENSE00003696663	35003968	35004005	14	1	0						IPR025398, IPR012337, IPR011017	DUF4371, RNaseH-like_sf, TRASH_dom	FALSE	FALSE
1	34992234	34992387	ZMYM6	ENSG00000163867	ENST00000357182	ENSE00003701231	34992234	34992387	15	0	1						IPR025398, IPR012337, IPR011017	DUF4371, RNaseH-like_sf, TRASH_dom	FALSE	FALSE
1	34987104	34988935	ZMYM6	ENSG00000163867	ENST00000357182	ENSE00001409042	34986165	34988935	16	1	-1						IPR025398, IPR012337, IPR011017	DUF4371, RNaseH-like_sf, TRASH_dom	FALSE	FALSE
1			ZMYM6	ENSG00000163867	ENST00000373333	ENSE00001402052	35031631	35031690	1	-1	-1				TRUE		IPR011017	TRASH_dom	FALSE	FALSE
1			ZMYM6	ENSG00000163867	ENST00000373333	ENSE00001460299	35031267	35031337	2	-1	-1						IPR011017	TRASH_dom	FALSE	FALSE
1	35019268	35019602	ZMYM6	ENSG00000163867	ENST00000373333	ENSE00001460298	35018513	35019602	5	1	-1						IPR011017	TRASH_dom	FALSE	FALSE
1			ZMYM6	ENSG00000163867	ENST00000415531	ENSE00001643480	35031526	35031632	1	-1	-1						IPR011017	TRASH_dom	FALSE	FALSE
1	35014866	35014888	ZMYM6	ENSG00000163867	ENST00000415531	ENSE00001594287	35014866	35014888	6	0	2						IPR011017	TRASH_dom	FALSE	FALSE
1	37033994	37034108	GRIK3	ENSG00000163873	ENST00000373091	ENSE00001836405	37033994	37034515	1	-1	1						IPR028082, IPR019594, IPR001828, IPR001508	Peripla_BP_I, Glu/Gly-bd, ANF_lig-bd_rcpt, Iono_rcpt_met	FALSE	FALSE
1	36890920	36891096	GRIK3	ENSG00000163873	ENST00000373091	ENSE00001200452	36890920	36891096	2	1	1		TRUE				IPR028082, IPR019594, IPR001828, IPR001508	Peripla_BP_I, Glu/Gly-bd, ANF_lig-bd_rcpt, Iono_rcpt_met	FALSE	FALSE
1	36880634	36880891	GRIK3	ENSG00000163873	ENST00000373091	ENSE00001079197	36880634	36880891	3	1	1		TRUE				IPR028082, IPR019594, IPR001828, IPR001508	Peripla_BP_I, Glu/Gly-bd, ANF_lig-bd_rcpt, Iono_rcpt_met	FALSE	FALSE
1	36872188	36872369	GRIK3	ENSG00000163873	ENST00000373091	ENSE00001079196	36872188	36872369	4	1	0						IPR028082, IPR019594, IPR001828, IPR001508	Peripla_BP_I, Glu/Gly-bd, ANF_lig-bd_rcpt, Iono_rcpt_met	FALSE	FALSE
1	36869748	36869801	GRIK3	ENSG00000163873	ENST00000373091	ENSE00001079193	36869748	36869801	5	0	0	TRUE					IPR028082, IPR019594, IPR001828, IPR001508	Peripla_BP_I, Glu/Gly-bd, ANF_lig-bd_rcpt, Iono_rcpt_met	FALSE	FALSE
1	36859844	36860017	GRIK3	ENSG00000163873	ENST00000373091	ENSE00001079198	36859844	36860017	6	0	0	TRUE					IPR028082, IPR019594, IPR001828, IPR001508	Peripla_BP_I, Glu/Gly-bd, ANF_lig-bd_rcpt, Iono_rcpt_met	FALSE	FALSE
1	36859108	36859251	GRIK3	ENSG00000163873	ENST00000373091	ENSE00001079202	36859108	36859251	7	0	0	TRUE					IPR028082, IPR019594, IPR001828, IPR001508	Peripla_BP_I, Glu/Gly-bd, ANF_lig-bd_rcpt, Iono_rcpt_met	FALSE	FALSE
1	36853615	36853722	GRIK3	ENSG00000163873	ENST00000373091	ENSE00003527069	36853615	36853722	8	0	0	TRUE					IPR028082, IPR019594, IPR001828, IPR001508	Peripla_BP_I, Glu/Gly-bd, ANF_lig-bd_rcpt, Iono_rcpt_met	FALSE	FALSE
1	36850311	36850424	GRIK3	ENSG00000163873	ENST00000373091	ENSE00003521730	36850311	36850424	9	0	0	TRUE					IPR028082, IPR019594, IPR001828, IPR001508	Peripla_BP_I, Glu/Gly-bd, ANF_lig-bd_rcpt, Iono_rcpt_met	FALSE	FALSE
1	36841736	36841939	GRIK3	ENSG00000163873	ENST00000373091	ENSE00001079195	36841736	36841939	10	0	0	TRUE					IPR028082, IPR019594, IPR001828, IPR001508	Peripla_BP_I, Glu/Gly-bd, ANF_lig-bd_rcpt, Iono_rcpt_met	FALSE	FALSE
1	36825603	36825826	GRIK3	ENSG00000163873	ENST00000373091	ENSE00001671819	36825603	36825826	11	0	2						IPR028082, IPR019594, IPR001828, IPR001508	Peripla_BP_I, Glu/Gly-bd, ANF_lig-bd_rcpt, Iono_rcpt_met	FALSE	FALSE
1	36819736	36819854	GRIK3	ENSG00000163873	ENST00000373091	ENSE00001704349	36819736	36819854	12	2	1						IPR028082, IPR019594, IPR001828, IPR001508	Peripla_BP_I, Glu/Gly-bd, ANF_lig-bd_rcpt, Iono_rcpt_met	FALSE	FALSE
1	36817060	36817277	GRIK3	ENSG00000163873	ENST00000373091	ENSE00001696975	36817060	36817277	13	1	0						IPR028082, IPR019594, IPR001828, IPR001508	Peripla_BP_I, Glu/Gly-bd, ANF_lig-bd_rcpt, Iono_rcpt_met	FALSE	FALSE
1	36806104	36806326	GRIK3	ENSG00000163873	ENST00000373091	ENSE00001200400	36806104	36806326	14	0	1						IPR028082, IPR019594, IPR001828, IPR001508	Peripla_BP_I, Glu/Gly-bd, ANF_lig-bd_rcpt, Iono_rcpt_met	FALSE	FALSE
1	36804987	36805237	GRIK3	ENSG00000163873	ENST00000373091	ENSE00001200395	36804987	36805237	15	1	0						IPR028082, IPR019594, IPR001828, IPR001508	Peripla_BP_I, Glu/Gly-bd, ANF_lig-bd_rcpt, Iono_rcpt_met	FALSE	FALSE
1	36801851	36802045	GRIK3	ENSG00000163873	ENST00000373091	ENSE00001459494	36795527	36802045	16	0	-1						IPR028082, IPR019594, IPR001828, IPR001508	Peripla_BP_I, Glu/Gly-bd, ANF_lig-bd_rcpt, Iono_rcpt_met	FALSE	FALSE
1	37033994	37034108	GRIK3	ENSG00000163873	ENST00000373093	ENSE00001459503	37033994	37034129	1	-1	1						IPR028082, IPR019594, IPR001828, IPR001508	Peripla_BP_I, Glu/Gly-bd, ANF_lig-bd_rcpt, Iono_rcpt_met	FALSE	FALSE
1	36804933	36805237	GRIK3	ENSG00000163873	ENST00000373093	ENSE00001766060	36804618	36805237	15	1	-1						IPR028082, IPR019594, IPR001828, IPR001508	Peripla_BP_I, Glu/Gly-bd, ANF_lig-bd_rcpt, Iono_rcpt_met	FALSE	FALSE
1			ZC3H12A	ENSG00000163874	ENST00000373087	ENSE00003804009	37474580	37474629	1	-1	-1				TRUE		IPR040757, IPR040546	Regnase_1/ZC3H12_C, Rege-1_UBA-like	FALSE	FALSE
1	37475497	37475939	ZC3H12A	ENSG00000163874	ENST00000373087	ENSE00001459487	37475459	37475939	2	-1	2						IPR040757, IPR040546	Regnase_1/ZC3H12_C, Rege-1_UBA-like	FALSE	FALSE
1	37480290	37480429	ZC3H12A	ENSG00000163874	ENST00000373087	ENSE00001226762	37480290	37480429	3	2	1						IPR040757, IPR040546	Regnase_1/ZC3H12_C, Rege-1_UBA-like	FALSE	FALSE
1	37481601	37481835	ZC3H12A	ENSG00000163874	ENST00000373087	ENSE00003252104	37481601	37481835	4	1	2						IPR040757, IPR040546	Regnase_1/ZC3H12_C, Rege-1_UBA-like	FALSE	FALSE
1	37482434	37482540	ZC3H12A	ENSG00000163874	ENST00000373087	ENSE00001079206	37482434	37482540	5	2	1						IPR040757, IPR040546	Regnase_1/ZC3H12_C, Rege-1_UBA-like	FALSE	FALSE
1	37482737	37483611	ZC3H12A	ENSG00000163874	ENST00000373087	ENSE00001459483	37482737	37484377	6	1	-1						IPR040757, IPR040546	Regnase_1/ZC3H12_C, Rege-1_UBA-like	FALSE	FALSE
1	37482350	37482383	ZC3H12A	ENSG00000163874	ENST00000640233	ENSE00003802767	37482350	37482540	5	2	-1
1			ZC3H12A	ENSG00000163874	ENST00000640233	ENSE00003806771	37482737	37484360	6	-1	-1
1	37514657	37514746	MEAF6	ENSG00000163875	ENST00000296214	ENSE00001914267	37514657	37514766	1	-1	0
1	37513423	37513538	MEAF6	ENSG00000163875	ENST00000296214	ENSE00003694700	37513423	37513538	2	0	2
1	37509455	37509542	MEAF6	ENSG00000163875	ENST00000296214	ENSE00003491018	37509455	37509542	3	2	0
1	37509278	37509323	MEAF6	ENSG00000163875	ENST00000296214	ENSE00003461849	37509278	37509323	4	0	1
1	37501804	37501996	MEAF6	ENSG00000163875	ENST00000296214	ENSE00003673878	37501804	37501996	5	1	2
1	37495885	37495918	MEAF6	ENSG00000163875	ENST00000296214	ENSE00003507084	37495885	37495918	6	2	0
1	37494099	37494107	MEAF6	ENSG00000163875	ENST00000296214	ENSE00001956064	37489993	37494107	7	0	-1
1	37514657	37514746	MEAF6	ENSG00000163875	ENST00000373073	ENSE00001459459	37514657	37514763	1	-1	0
1	37493769	37493814	MEAF6	ENSG00000163875	ENST00000373073	ENSE00001459454	37493762	37493814	6	2	-1
1	37513423	37513562	MEAF6	ENSG00000163875	ENST00000373074	ENSE00001459457	37513423	37514269	1	-1	2
1	37494099	37494107	MEAF6	ENSG00000163875	ENST00000373074	ENSE00001459456	37493311	37494107	6	0	-1
1	37496707	37496736	MEAF6	ENSG00000163875	ENST00000373075	ENSE00003611656	37496707	37496736	6	2	2
1	37494099	37494107	MEAF6	ENSG00000163875	ENST00000373075	ENSE00001459458	37492575	37494107	8	0	-1
1	37514657	37514746	MEAF6	ENSG00000163875	ENST00000448519	ENSE00001386554	37514657	37514746	1	0	0
1	37496592	37496604	MEAF6	ENSG00000163875	ENST00000448519	ENSE00003629297	37496547	37496604	7	2	-1
1			MEAF6	ENSG00000163875	ENST00000448519	ENSE00002243435	37495874	37495918	8	-1	-1
1	37554006	37554229	SNIP1	ENSG00000163877	ENST00000296215	ENSE00001079227	37554006	37554293	1	-1	2						IPR008984	SMAD_FHA_dom_sf	FALSE	FALSE
1	37552645	37552747	SNIP1	ENSG00000163877	ENST00000296215	ENSE00003486891	37552645	37552747	2	2	0						IPR008984	SMAD_FHA_dom_sf	FALSE	FALSE
1	37540157	37540755	SNIP1	ENSG00000163877	ENST00000296215	ENSE00001079222	37540157	37540755	3	0	2						IPR008984	SMAD_FHA_dom_sf	FALSE	FALSE
1	37537748	37538012	SNIP1	ENSG00000163877	ENST00000296215	ENSE00001885538	37534449	37538012	4	2	-1						IPR008984	SMAD_FHA_dom_sf	FALSE	FALSE
1	37556929	37557075	DNALI1	ENSG00000163879	ENST00000296218	ENSE00001409600	37556919	37557075	1	-1	0
1	37557603	37557748	DNALI1	ENSG00000163879	ENST00000296218	ENSE00003530202	37557603	37557748	2	0	2
1	37559327	37559496	DNALI1	ENSG00000163879	ENST00000296218	ENSE00001215073	37559327	37559496	3	2	1
1	37561557	37561735	DNALI1	ENSG00000163879	ENST00000296218	ENSE00003564108	37561557	37561735	4	1	0
1	37562081	37562245	DNALI1	ENSG00000163879	ENST00000296218	ENSE00003490680	37562081	37562245	5	0	0	TRUE
1	37565026	37565061	DNALI1	ENSG00000163879	ENST00000296218	ENSE00003846543	37565026	37566856	6	0	-1
1	37556995	37557075	DNALI1	ENSG00000163879	ENST00000652629	ENSE00003848650	37556940	37557075	1	-1	0
1	37565026	37565061	DNALI1	ENSG00000163879	ENST00000652629	ENSE00001925656	37565026	37566857	6	0	-1
1	39639546	39639625	HEYL	ENSG00000163909	ENST00000372852	ENSE00001458815	39639546	39639643	1	-1	2						IPR036638, IPR011598	HLH_DNA-bd_sf, bHLH_dom	FALSE	FALSE
1	39632649	39632715	HEYL	ENSG00000163909	ENST00000372852	ENSE00003502744	39632649	39632715	2	2	0						IPR036638, IPR011598	HLH_DNA-bd_sf, bHLH_dom	FALSE	FALSE
1	39631496	39631579	HEYL	ENSG00000163909	ENST00000372852	ENSE00001127625	39631496	39631579	3	0	0	TRUE					IPR036638, IPR011598	HLH_DNA-bd_sf, bHLH_dom	FALSE	FALSE
1	39630227	39630308	HEYL	ENSG00000163909	ENST00000372852	ENSE00001127617	39630227	39630308	4	0	1						IPR036638, IPR011598	HLH_DNA-bd_sf, bHLH_dom	FALSE	FALSE
1	39626507	39627180	HEYL	ENSG00000163909	ENST00000372852	ENSE00001079557	39623435	39627180	5	1	-1						IPR036638, IPR011598	HLH_DNA-bd_sf, bHLH_dom	FALSE	FALSE
1			EXO5	ENSG00000164002	ENST00000296380	ENSE00001191475	40508761	40508877	1	-1	-1				TRUE
1	40514545	40515666	EXO5	ENSG00000164002	ENST00000296380	ENSE00001080399	40514515	40516556	3	-1	-1
1			EXO5	ENSG00000164002	ENST00000358527	ENSE00001430501	40508741	40508877	1	-1	-1				TRUE
1			EXO5	ENSG00000164002	ENST00000358527	ENSE00001429985	40509451	40509625	2	-1	-1				TRUE
1			EXO5	ENSG00000164002	ENST00000358527	ENSE00001235054	40509733	40509790	3	-1	-1				TRUE
1	40514545	40515666	EXO5	ENSG00000164002	ENST00000358527	ENSE00001432554	40514515	40516036	4	-1	-1
1			EXO5	ENSG00000164002	ENST00000372703	ENSE00001458425	40508747	40509790	1	-1	-1				TRUE
1	40514545	40515666	EXO5	ENSG00000164002	ENST00000372703	ENSE00001458423	40514515	40516037	2	-1	-1
1			EXO5	ENSG00000164002	ENST00000415550	ENSE00001674726	40508790	40508908	1	-1	-1				TRUE
1	40514545	40515027	EXO5	ENSG00000164002	ENST00000415550	ENSE00001734911	40514515	40515027	4	-1	0
1			EXO5	ENSG00000164002	ENST00000418186	ENSE00001682339	40508775	40508877	1	-1	-1
1	40514545	40515216	EXO5	ENSG00000164002	ENST00000418186	ENSE00001782946	40514515	40515216	2	-1	0
1			EXO5	ENSG00000164002	ENST00000419161	ENSE00001783214	40508806	40508889	1	-1	-1
1	40514545	40515286	EXO5	ENSG00000164002	ENST00000419161	ENSE00001721834	40514515	40515286	2	-1	1
1			EXO5	ENSG00000164002	ENST00000420209	ENSE00001670532	40508754	40508908	1	-1	-1
1	40514545	40515222	EXO5	ENSG00000164002	ENST00000420209	ENSE00001693444	40514515	40515222	2	-1	0
1			EXO5	ENSG00000164002	ENST00000443729	ENSE00001687415	40508798	40508908	1	-1	-1
1	42739841	42740063	CLDN19	ENSG00000164007	ENST00000296387	ENSE00003891358	42739841	42740236	1	-1	1						IPR017974, IPR006187	Claudin_CS, Claudin	FALSE	FALSE
1	42738421	42738585	CLDN19	ENSG00000164007	ENST00000296387	ENSE00001080458	42738421	42738585	2	1	1		TRUE				IPR017974, IPR006187	Claudin_CS, Claudin	FALSE	FALSE
1	42738229	42738313	CLDN19	ENSG00000164007	ENST00000296387	ENSE00001080455	42738229	42738313	3	1	2						IPR017974, IPR006187	Claudin_CS, Claudin	FALSE	FALSE
1	42735878	42736030	CLDN19	ENSG00000164007	ENST00000296387	ENSE00001189798	42735878	42736030	4	2	2			TRUE			IPR017974, IPR006187	Claudin_CS, Claudin	FALSE	FALSE
1	42735086	42735134	CLDN19	ENSG00000164007	ENST00000296387	ENSE00001277057	42733093	42735134	5	2	-1						IPR017974, IPR006187	Claudin_CS, Claudin	FALSE	FALSE
1	42739841	42740063	CLDN19	ENSG00000164007	ENST00000372539	ENSE00001847896	42739841	42740140	1	-1	1						IPR017974, IPR006187	Claudin_CS, Claudin	FALSE	FALSE
1	42735868	42736030	CLDN19	ENSG00000164007	ENST00000372539	ENSE00001458037	42734995	42736030	4	2	-1						IPR017974, IPR006187	Claudin_CS, Claudin	FALSE	FALSE
1	42739841	42740063	CLDN19	ENSG00000164007	ENST00000539749	ENSE00001146464	42739841	42740254	1	-1	1						IPR017974, IPR006187	Claudin_CS, Claudin	FALSE	FALSE
1	42735762	42736030	CLDN19	ENSG00000164007	ENST00000539749	ENSE00002289677	42733093	42736030	3	1	-1						IPR017974, IPR006187	Claudin_CS, Claudin	FALSE	FALSE
1	42767312	42767390	C1orf50	ENSG00000164008	ENST00000372525	ENSE00001458016	42767249	42767390	1	-1	1
1	42767509	42767624	C1orf50	ENSG00000164008	ENST00000372525	ENSE00001080477	42767509	42767624	2	1	0
1	42773563	42773649	C1orf50	ENSG00000164008	ENST00000372525	ENSE00003553102	42773563	42773649	3	0	0	TRUE
1	42774737	42774868	C1orf50	ENSG00000164008	ENST00000372525	ENSE00003668723	42774737	42774868	4	0	0	TRUE
1	42775209	42775394	C1orf50	ENSG00000164008	ENST00000372525	ENSE00001458015	42775209	42779491	5	0	-1
1			ERMAP	ENSG00000164010	ENST00000372514	ENSE00001080491	42825560	42825738	1	-1	-1				TRUE		IPR043136, IPR036179, IPR013783, IPR013320, IPR013106, IPR007110, IPR006574, IPR003879, IPR003877, IPR003599	B30.2/SPRY_sf, Ig-like_dom_sf, Ig-like_fold, ConA-like_dom_sf, Ig_V-set, Ig-like_dom, PRY, Butyrophylin_SPRY, SPRY_dom, Ig_sub	FALSE	FALSE
1	42830449	42830533	ERMAP	ENSG00000164010	ENST00000372514	ENSE00001358815	42830444	42830533	2	-1	1						IPR043136, IPR036179, IPR013783, IPR013320, IPR013106, IPR007110, IPR006574, IPR003879, IPR003877, IPR003599	B30.2/SPRY_sf, Ig-like_dom_sf, Ig-like_fold, ConA-like_dom_sf, Ig_V-set, Ig-like_dom, PRY, Butyrophylin_SPRY, SPRY_dom, Ig_sub	FALSE	FALSE
1	42830768	42831115	ERMAP	ENSG00000164010	ENST00000372514	ENSE00001252486	42830768	42831115	3	1	1		TRUE				IPR043136, IPR036179, IPR013783, IPR013320, IPR013106, IPR007110, IPR006574, IPR003879, IPR003877, IPR003599	B30.2/SPRY_sf, Ig-like_dom_sf, Ig-like_fold, ConA-like_dom_sf, Ig_V-set, Ig-like_dom, PRY, Butyrophylin_SPRY, SPRY_dom, Ig_sub	FALSE	FALSE
1	42835038	42835154	ERMAP	ENSG00000164010	ENST00000372514	ENSE00003645818	42835038	42835154	4	1	1		TRUE				IPR043136, IPR036179, IPR013783, IPR013320, IPR013106, IPR007110, IPR006574, IPR003879, IPR003877, IPR003599	B30.2/SPRY_sf, Ig-like_dom_sf, Ig-like_fold, ConA-like_dom_sf, Ig_V-set, Ig-like_dom, PRY, Butyrophylin_SPRY, SPRY_dom, Ig_sub	FALSE	FALSE
1	42835732	42835764	ERMAP	ENSG00000164010	ENST00000372514	ENSE00001143920	42835732	42835764	5	1	1		TRUE				IPR043136, IPR036179, IPR013783, IPR013320, IPR013106, IPR007110, IPR006574, IPR003879, IPR003877, IPR003599	B30.2/SPRY_sf, Ig-like_dom_sf, Ig-like_fold, ConA-like_dom_sf, Ig_V-set, Ig-like_dom, PRY, Butyrophylin_SPRY, SPRY_dom, Ig_sub	FALSE	FALSE
1	42837158	42837190	ERMAP	ENSG00000164010	ENST00000372514	ENSE00003656764	42837158	42837190	6	1	1		TRUE				IPR043136, IPR036179, IPR013783, IPR013320, IPR013106, IPR007110, IPR006574, IPR003879, IPR003877, IPR003599	B30.2/SPRY_sf, Ig-like_dom_sf, Ig-like_fold, ConA-like_dom_sf, Ig_V-set, Ig-like_dom, PRY, Butyrophylin_SPRY, SPRY_dom, Ig_sub	FALSE	FALSE
1	42838901	42838921	ERMAP	ENSG00000164010	ENST00000372514	ENSE00003606936	42838901	42838921	7	1	1		TRUE				IPR043136, IPR036179, IPR013783, IPR013320, IPR013106, IPR007110, IPR006574, IPR003879, IPR003877, IPR003599	B30.2/SPRY_sf, Ig-like_dom_sf, Ig-like_fold, ConA-like_dom_sf, Ig_V-set, Ig-like_dom, PRY, Butyrophylin_SPRY, SPRY_dom, Ig_sub	FALSE	FALSE
1	42840033	42840053	ERMAP	ENSG00000164010	ENST00000372514	ENSE00003477127	42840033	42840053	8	1	1		TRUE				IPR043136, IPR036179, IPR013783, IPR013320, IPR013106, IPR007110, IPR006574, IPR003879, IPR003877, IPR003599	B30.2/SPRY_sf, Ig-like_dom_sf, Ig-like_fold, ConA-like_dom_sf, Ig_V-set, Ig-like_dom, PRY, Butyrophylin_SPRY, SPRY_dom, Ig_sub	FALSE	FALSE
1	42840152	42840178	ERMAP	ENSG00000164010	ENST00000372514	ENSE00003468772	42840152	42840178	9	1	1		TRUE				IPR043136, IPR036179, IPR013783, IPR013320, IPR013106, IPR007110, IPR006574, IPR003879, IPR003877, IPR003599	B30.2/SPRY_sf, Ig-like_dom_sf, Ig-like_fold, ConA-like_dom_sf, Ig_V-set, Ig-like_dom, PRY, Butyrophylin_SPRY, SPRY_dom, Ig_sub	FALSE	FALSE
1	42840270	42840296	ERMAP	ENSG00000164010	ENST00000372514	ENSE00003617143	42840270	42840296	10	1	1		TRUE				IPR043136, IPR036179, IPR013783, IPR013320, IPR013106, IPR007110, IPR006574, IPR003879, IPR003877, IPR003599	B30.2/SPRY_sf, Ig-like_dom_sf, Ig-like_fold, ConA-like_dom_sf, Ig_V-set, Ig-like_dom, PRY, Butyrophylin_SPRY, SPRY_dom, Ig_sub	FALSE	FALSE
1	42842517	42843232	ERMAP	ENSG00000164010	ENST00000372514	ENSE00001457998	42842517	42844989	11	1	-1						IPR043136, IPR036179, IPR013783, IPR013320, IPR013106, IPR007110, IPR006574, IPR003879, IPR003877, IPR003599	B30.2/SPRY_sf, Ig-like_dom_sf, Ig-like_fold, ConA-like_dom_sf, Ig_V-set, Ig-like_dom, PRY, Butyrophylin_SPRY, SPRY_dom, Ig_sub	FALSE	FALSE
1			ERMAP	ENSG00000164010	ENST00000372517	ENSE00003822746	42817122	42817253	1	-1	-1				TRUE		IPR043136, IPR036179, IPR013783, IPR013320, IPR013106, IPR007110, IPR006574, IPR003879, IPR003877, IPR003599	B30.2/SPRY_sf, Ig-like_dom_sf, Ig-like_fold, ConA-like_dom_sf, Ig_V-set, Ig-like_dom, PRY, Butyrophylin_SPRY, SPRY_dom, Ig_sub	FALSE	FALSE
1			ERMAP	ENSG00000164010	ENST00000372517	ENSE00001434201	42825623	42825738	2	-1	-1						IPR043136, IPR036179, IPR013783, IPR013320, IPR013106, IPR007110, IPR006574, IPR003879, IPR003877, IPR003599	B30.2/SPRY_sf, Ig-like_dom_sf, Ig-like_fold, ConA-like_dom_sf, Ig_V-set, Ig-like_dom, PRY, Butyrophylin_SPRY, SPRY_dom, Ig_sub	FALSE	FALSE
1	42842517	42843232	ERMAP	ENSG00000164010	ENST00000372517	ENSE00003686058	42842517	42844991	12	1	-1						IPR043136, IPR036179, IPR013783, IPR013320, IPR013106, IPR007110, IPR006574, IPR003879, IPR003877, IPR003599	B30.2/SPRY_sf, Ig-like_dom_sf, Ig-like_fold, ConA-like_dom_sf, Ig_V-set, Ig-like_dom, PRY, Butyrophylin_SPRY, SPRY_dom, Ig_sub	FALSE	FALSE
1			ZNF691	ENSG00000164011	ENST00000372502	ENSE00001778091	42846573	42846657	1	-1	-1				TRUE		IPR036236	Znf_C2H2_sf	FALSE	FALSE
1			ZNF691	ENSG00000164011	ENST00000372502	ENSE00001457978	42849291	42849413	2	-1	-1				TRUE		IPR036236	Znf_C2H2_sf	FALSE	FALSE
1	42849659	42849742	ZNF691	ENSG00000164011	ENST00000372502	ENSE00001527102	42849565	42849742	3	-1	0						IPR036236	Znf_C2H2_sf	FALSE	FALSE
1	42850950	42851813	ZNF691	ENSG00000164011	ENST00000372502	ENSE00001792502	42850950	42852473	4	0	-1						IPR036236	Znf_C2H2_sf	FALSE	FALSE
1	42849659	42849742	ZNF691	ENSG00000164011	ENST00000372503	ENSE00001457971	42849555	42849742	1	-1	0						IPR036236	Znf_C2H2_sf	FALSE	FALSE
1	42850950	42851754	ZNF691	ENSG00000164011	ENST00000372503	ENSE00001080508	42850950	42851754	2	0	1						IPR036236	Znf_C2H2_sf	FALSE	FALSE
1			ZNF691	ENSG00000164011	ENST00000372504	ENSE00001457973	42846637	42846657	1	-1	-1						IPR036236	Znf_C2H2_sf	FALSE	FALSE
1	42850687	42850743	ZNF691	ENSG00000164011	ENST00000372504	ENSE00001457972	42850659	42850743	4	-1	0						IPR036236	Znf_C2H2_sf	FALSE	FALSE
1	42850950	42851813	ZNF691	ENSG00000164011	ENST00000372504	ENSE00003474468	42850950	42852477	5	0	-1						IPR036236	Znf_C2H2_sf	FALSE	FALSE
1			ZNF691	ENSG00000164011	ENST00000372506	ENSE00001457977	42846628	42846657	1	-1	-1				TRUE		IPR036236	Znf_C2H2_sf	FALSE	FALSE
1			ZNF691	ENSG00000164011	ENST00000372506	ENSE00001457976	42849565	42849742	3	-1	-1				TRUE		IPR036236	Znf_C2H2_sf	FALSE	FALSE
1	42850959	42851813	ZNF691	ENSG00000164011	ENST00000372506	ENSE00003529288	42850950	42852477	4	-1	-1						IPR036236	Znf_C2H2_sf	FALSE	FALSE
1			ZNF691	ENSG00000164011	ENST00000372507	ENSE00001457979	42846626	42846657	1	-1	-1						IPR036236	Znf_C2H2_sf	FALSE	FALSE
1			ZNF691	ENSG00000164011	ENST00000372508	ENSE00001080507	42846609	42846657	1	-1	-1						IPR036236	Znf_C2H2_sf	FALSE	FALSE
1	42850687	42850743	ZNF691	ENSG00000164011	ENST00000630961	ENSE00003771356	42850687	42850743	1	0	0						IPR036236	Znf_C2H2_sf	FALSE	FALSE
1			ZNF691	ENSG00000164011	ENST00000651192	ENSE00003848131	42846613	42846657	1	-1	-1						IPR036236	Znf_C2H2_sf	FALSE	FALSE
1	229271340	229271370	RAB4A	ENSG00000168118	ENST00000366690	ENSE00001429124	229271111	229271370	1	-1	1						IPR041819, IPR027417, IPR005225	Rab4, P-loop_NTPase, Small_GTP-bd_dom	FALSE	FALSE
1	229286486	229286566	RAB4A	ENSG00000168118	ENST00000366690	ENSE00003526502	229286486	229286566	2	1	1		TRUE				IPR041819, IPR027417, IPR005225	Rab4, P-loop_NTPase, Small_GTP-bd_dom	FALSE	FALSE
1	229288729	229288843	RAB4A	ENSG00000168118	ENST00000366690	ENSE00003509444	229288729	229288843	3	1	2						IPR041819, IPR027417, IPR005225	Rab4, P-loop_NTPase, Small_GTP-bd_dom	FALSE	FALSE
1	229295848	229295910	RAB4A	ENSG00000168118	ENST00000366690	ENSE00003557935	229295848	229295910	4	2	2			TRUE			IPR041819, IPR027417, IPR005225	Rab4, P-loop_NTPase, Small_GTP-bd_dom	FALSE	FALSE
1	229297482	229297636	RAB4A	ENSG00000168118	ENST00000366690	ENSE00003532138	229297482	229297636	5	2	1						IPR041819, IPR027417, IPR005225	Rab4, P-loop_NTPase, Small_GTP-bd_dom	FALSE	FALSE
1	229298977	229299072	RAB4A	ENSG00000168118	ENST00000366690	ENSE00003581583	229298977	229299072	6	1	1		TRUE				IPR041819, IPR027417, IPR005225	Rab4, P-loop_NTPase, Small_GTP-bd_dom	FALSE	FALSE
1	229302862	229302977	RAB4A	ENSG00000168118	ENST00000366690	ENSE00003673235	229302862	229302989	7	1	-1						IPR041819, IPR027417, IPR005225	Rab4, P-loop_NTPase, Small_GTP-bd_dom	FALSE	FALSE
1			RAB4A	ENSG00000168118	ENST00000366690	ENSE00001842622	229303806	229305894	8	-1	-1						IPR041819, IPR027417, IPR005225	Rab4, P-loop_NTPase, Small_GTP-bd_dom	FALSE	FALSE
1			RAB4A	ENSG00000168118	ENST00000618010	ENSE00003714578	229271062	229271370	1	-1	-1				TRUE		IPR027417	P-loop_NTPase	FALSE	FALSE
1	229295898	229295910	RAB4A	ENSG00000168118	ENST00000618010	ENSE00003727619	229295848	229295910	2	-1	1						IPR027417	P-loop_NTPase	FALSE	FALSE
1	229297520	229297636	RAB4A	ENSG00000168118	ENST00000618010	ENSE00003718479	229297520	229297636	3	1	1						IPR027417	P-loop_NTPase	FALSE	FALSE
1			RAB4A	ENSG00000168118	ENST00000618010	ENSE00003741022	229303806	229305891	6	-1	-1						IPR027417	P-loop_NTPase	FALSE	FALSE
1	228424915	228425325	H3-4	ENSG00000168148	ENST00000366696	ENSE00001442338	228424845	228425360	1	-1	-1						IPR009072, IPR007125	Histone-fold, Histone_H2A/H2B/H3	FALSE	FALSE
1	228487489	228487878	RNF187	ENSG00000168159	ENST00000305943	ENSE00001121118	228487382	228487878	1	-1	0						IPR018957, IPR017907, IPR013083	Znf_C3HC4_RING-type, Znf_RING_CS, Znf_RING/FYVE/PHD	FALSE	FALSE
1	228488960	228489052	RNF187	ENSG00000168159	ENST00000305943	ENSE00001121113	228488960	228489052	2	0	0	TRUE					IPR018957, IPR017907, IPR013083	Znf_C3HC4_RING-type, Znf_RING_CS, Znf_RING/FYVE/PHD	FALSE	FALSE
1	228493053	228493274	RNF187	ENSG00000168159	ENST00000305943	ENSE00003605816	228493053	228493274	3	0	0	TRUE					IPR018957, IPR017907, IPR013083	Znf_C3HC4_RING-type, Znf_RING_CS, Znf_RING/FYVE/PHD	FALSE	FALSE
1	228493883	228493885	RNF187	ENSG00000168159	ENST00000305943	ENSE00003467003	228493883	228496188	4	0	-1						IPR018957, IPR017907, IPR013083	Znf_C3HC4_RING-type, Znf_RING_CS, Znf_RING/FYVE/PHD	FALSE	FALSE
1			GNG4	ENSG00000168243	ENST00000366597	ENSE00001442147	235595400	235595479	1	-1	-1				TRUE		IPR036284, IPR015898	GGL_sf, G-protein_gamma-like_dom	FALSE	FALSE
1	235583740	235583838	GNG4	ENSG00000168243	ENST00000366597	ENSE00003892798	235583740	235583848	2	-1	0						IPR036284, IPR015898	GGL_sf, G-protein_gamma-like_dom	FALSE	FALSE
1	235552109	235552237	GNG4	ENSG00000168243	ENST00000366597	ENSE00001442148	235550832	235552237	3	0	-1						IPR036284, IPR015898	GGL_sf, G-protein_gamma-like_dom	FALSE	FALSE
1			GNG4	ENSG00000168243	ENST00000366598	ENSE00001177869	235650549	235650754	1	-1	-1						IPR036284, IPR015898	GGL_sf, G-protein_gamma-like_dom	FALSE	FALSE
1			GNG4	ENSG00000168243	ENST00000391854	ENSE00001509899	235649662	235649784	1	-1	-1				TRUE		IPR036284, IPR015898	GGL_sf, G-protein_gamma-like_dom	FALSE	FALSE
1			GNG4	ENSG00000168243	ENST00000391854	ENSE00001509898	235595400	235595511	2	-1	-1						IPR036284, IPR015898	GGL_sf, G-protein_gamma-like_dom	FALSE	FALSE
1	235552109	235552237	GNG4	ENSG00000168243	ENST00000391854	ENSE00003848164	235547685	235552237	4	0	-1						IPR036284, IPR015898	GGL_sf, G-protein_gamma-like_dom	FALSE	FALSE
1	235552109	235552237	GNG4	ENSG00000168243	ENST00000450593	ENSE00001509900	235547687	235552237	4	0	-1						IPR036284, IPR015898	GGL_sf, G-protein_gamma-like_dom	FALSE	FALSE
1			GNG4	ENSG00000168243	ENST00000484517	ENSE00001850408	235588869	235588959	1	-1	-1						IPR036284, IPR015898	GGL_sf, G-protein_gamma-like_dom	FALSE	FALSE
1	235552109	235552237	GNG4	ENSG00000168243	ENST00000484517	ENSE00001951084	235551754	235552237	3	0	-1						IPR036284, IPR015898	GGL_sf, G-protein_gamma-like_dom	FALSE	FALSE
1	234608447	234609494	IRF2BP2	ENSG00000168264	ENST00000366609	ENSE00001442169	234608447	234609525	1	-1	1
1	234607137	234607852	IRF2BP2	ENSG00000168264	ENST00000366609	ENSE00001442168	234604269	234607852	2	1	-1
1	234608495	234609494	IRF2BP2	ENSG00000168264	ENST00000366610	ENSE00001442171	234608495	234609525	1	-1	1
1	234374246	234374389	COA6	ENSG00000168275	ENST00000366612	ENSE00001442174	234373701	234374389	1	-1	0						IPR042289, IPR036549	COA6, Cyt_c_oxidase_su6B_sf	FALSE	FALSE
1	234383723	234383818	COA6	ENSG00000168275	ENST00000366612	ENSE00001442173	234383723	234384046	2	0	-1						IPR042289, IPR036549	COA6, Cyt_c_oxidase_su6B_sf	FALSE	FALSE
1	234373719	234373840	COA6	ENSG00000168275	ENST00000366613	ENSE00001442175	234373683	234373840	1	-1	2						IPR042289, IPR036549	COA6, Cyt_c_oxidase_su6B_sf	FALSE	FALSE
1	234374230	234374389	COA6	ENSG00000168275	ENST00000366613	ENSE00002222990	234374230	234374389	2	2	0						IPR042289, IPR036549	COA6, Cyt_c_oxidase_su6B_sf	FALSE	FALSE
1	234383723	234383818	COA6	ENSG00000168275	ENST00000366613	ENSE00001178495	234383723	234384045	3	0	-1						IPR042289, IPR036549	COA6, Cyt_c_oxidase_su6B_sf	FALSE	FALSE
1	234373467	234373678	COA6	ENSG00000168275	ENST00000366615	ENSE00001873248	234373456	234373678	1	-1	2						IPR042289, IPR036549	COA6, Cyt_c_oxidase_su6B_sf	FALSE	FALSE
1	234383723	234383818	COA6	ENSG00000168275	ENST00000366615	ENSE00001831497	234383723	234385080	3	0	-1						IPR042289, IPR036549	COA6, Cyt_c_oxidase_su6B_sf	FALSE	FALSE
1			COA6	ENSG00000168275	ENST00000619305	ENSE00003741356	234373468	234373678	1	-1	-1				TRUE		IPR042289, IPR036549	COA6, Cyt_c_oxidase_su6B_sf	FALSE	FALSE
1	234374246	234374389	COA6	ENSG00000168275	ENST00000619305	ENSE00003725935	234374230	234374389	2	-1	0						IPR042289, IPR036549	COA6, Cyt_c_oxidase_su6B_sf	FALSE	FALSE
1	234383723	234383818	COA6	ENSG00000168275	ENST00000619305	ENSE00003711883	234383723	234384048	3	0	-1						IPR042289, IPR036549	COA6, Cyt_c_oxidase_su6B_sf	FALSE	FALSE
1	39955293	39955385	MFSD2A	ENSG00000168389	ENST00000372809	ENSE00001953589	39955150	39955385	1	-1	0						IPR039672	MFS_2	FALSE	FALSE
1	39957087	39957221	MFSD2A	ENSG00000168389	ENST00000372809	ENSE00003482267	39957087	39957221	2	0	0	TRUE					IPR039672	MFS_2	FALSE	FALSE
1	39958662	39958825	MFSD2A	ENSG00000168389	ENST00000372809	ENSE00001249002	39958662	39958825	3	0	2						IPR039672	MFS_2	FALSE	FALSE
1	39965211	39965334	MFSD2A	ENSG00000168389	ENST00000372809	ENSE00003471020	39965211	39965334	4	2	0						IPR039672	MFS_2	FALSE	FALSE
1	39965471	39965549	MFSD2A	ENSG00000168389	ENST00000372809	ENSE00003511063	39965471	39965549	5	0	1						IPR039672	MFS_2	FALSE	FALSE
1	39965857	39966014	MFSD2A	ENSG00000168389	ENST00000372809	ENSE00003589358	39965857	39966014	6	1	0						IPR039672	MFS_2	FALSE	FALSE
1	39966601	39966691	MFSD2A	ENSG00000168389	ENST00000372809	ENSE00003787275	39966601	39966691	7	0	1						IPR039672	MFS_2	FALSE	FALSE
1	39966811	39966932	MFSD2A	ENSG00000168389	ENST00000372809	ENSE00003692574	39966811	39966932	8	1	0						IPR039672	MFS_2	FALSE	FALSE
1	39967086	39967169	MFSD2A	ENSG00000168389	ENST00000372809	ENSE00003585504	39967086	39967169	9	0	0	TRUE					IPR039672	MFS_2	FALSE	FALSE
1	39967628	39967711	MFSD2A	ENSG00000168389	ENST00000372809	ENSE00003604819	39967628	39967711	10	0	0	TRUE					IPR039672	MFS_2	FALSE	FALSE
1	39967804	39967916	MFSD2A	ENSG00000168389	ENST00000372809	ENSE00003638871	39967804	39967916	11	0	2						IPR039672	MFS_2	FALSE	FALSE
1	39968334	39968477	MFSD2A	ENSG00000168389	ENST00000372809	ENSE00003650530	39968334	39968477	12	2	2			TRUE			IPR039672	MFS_2	FALSE	FALSE
1	39968569	39968745	MFSD2A	ENSG00000168389	ENST00000372809	ENSE00003687320	39968569	39968745	13	2	2			TRUE			IPR039672	MFS_2	FALSE	FALSE
1	39969505	39969568	MFSD2A	ENSG00000168389	ENST00000372809	ENSE00003669288	39969505	39969966	14	2	-1						IPR039672	MFS_2	FALSE	FALSE
1	39955293	39955385	MFSD2A	ENSG00000168389	ENST00000372811	ENSE00001634576	39955145	39955385	1	-1	0						IPR039672	MFS_2	FALSE	FALSE
1	39958701	39958825	MFSD2A	ENSG00000168389	ENST00000372811	ENSE00003680620	39958701	39958825	3	0	2						IPR039672	MFS_2	FALSE	FALSE
1	39969505	39969568	MFSD2A	ENSG00000168389	ENST00000372811	ENSE00000000148	39969505	39969956	14	2	-1						IPR039672	MFS_2	FALSE	FALSE
1			MFSD2A	ENSG00000168389	ENST00000420632	ENSE00001528223	39955112	39955385	1	-1	-1				TRUE		IPR039672	MFS_2	FALSE	FALSE
1	39965326	39965334	MFSD2A	ENSG00000168389	ENST00000420632	ENSE00003504229	39965211	39965334	2	-1	0						IPR039672	MFS_2	FALSE	FALSE
1	39969505	39969568	MFSD2A	ENSG00000168389	ENST00000420632	ENSE00001664393	39969505	39969968	12	2	-1						IPR039672	MFS_2	FALSE	FALSE
1	39955293	39955379	MFSD2A	ENSG00000168389	ENST00000434861	ENSE00001763450	39955146	39955379	1	-1	0						IPR039672	MFS_2	FALSE	FALSE
1	146020135	146020231	HJV	ENSG00000168509	ENST00000336751	ENSE00001435872	146020135	146020320	2	-1	1						IPR040287, IPR033606, IPR016123, IPR010536	RGM, Hemojuvelin, Mog1/PsbP_a/b/a-sand, RGM_N	FALSE	FALSE
1	146019175	146019734	HJV	ENSG00000168509	ENST00000336751	ENSE00003651604	146019175	146019734	3	1	0						IPR040287, IPR033606, IPR016123, IPR010536	RGM, Hemojuvelin, Mog1/PsbP_a/b/a-sand, RGM_N	FALSE	FALSE
1	146018077	146018700	HJV	ENSG00000168509	ENST00000336751	ENSE00001825041	146017470	146018700	4	0	-1						IPR040287, IPR033606, IPR016123, IPR010536	RGM, Hemojuvelin, Mog1/PsbP_a/b/a-sand, RGM_N	FALSE	FALSE
1			HJV	ENSG00000168509	ENST00000357836	ENSE00002073620	146021587	146021918	1	-1	-1				TRUE		IPR040287, IPR033606, IPR016123, IPR010536	RGM, Hemojuvelin, Mog1/PsbP_a/b/a-sand, RGM_N	FALSE	FALSE
1	146019175	146019492	HJV	ENSG00000168509	ENST00000357836	ENSE00003594895	146019175	146019734	2	-1	0						IPR040287, IPR033606, IPR016123, IPR010536	RGM, Hemojuvelin, Mog1/PsbP_a/b/a-sand, RGM_N	FALSE	FALSE
1	146020135	146020231	HJV	ENSG00000168509	ENST00000421822	ENSE00002069464	146020135	146020338	2	-1	1						IPR040287	RGM	FALSE	FALSE
1	146019552	146019734	HJV	ENSG00000168509	ENST00000421822	ENSE00002029671	146019552	146019734	3	1	1						IPR040287	RGM	FALSE	FALSE
1			HJV	ENSG00000168509	ENST00000475797	ENSE00001915568	146021587	146021734	1	-1	-1						IPR040287, IPR033606, IPR016123	RGM, Hemojuvelin, Mog1/PsbP_a/b/a-sand	FALSE	FALSE
1	146018077	146018679	HJV	ENSG00000168509	ENST00000475797	ENSE00003571736	146017468	146018700	2	-1	-1						IPR040287, IPR033606, IPR016123, IPR009496, IPR040287, IPR033606, IPR016123	RGM, Hemojuvelin, Mog1/PsbP_a/b/a-sand, RGM_C, RGM, Hemojuvelin, Mog1/PsbP_a/b/a-sand	FALSE	FALSE
1			HJV	ENSG00000168509	ENST00000497365	ENSE00001949269	146021587	146021735	1	-1	-1				TRUE		IPR040287, IPR033606, IPR016123	RGM, Hemojuvelin, Mog1/PsbP_a/b/a-sand	FALSE	FALSE
1			HJV	ENSG00000168509	ENST00000497365	ENSE00001802273	146019698	146019734	2	-1	-1						IPR040287, IPR033606, IPR016123	RGM, Hemojuvelin, Mog1/PsbP_a/b/a-sand	FALSE	FALSE
1	146019698	146019734	HJV	ENSG00000168509	ENST00000634927	ENSE00003786508	146019698	146019734	3	1	2						IPR040287	RGM	FALSE	FALSE
1	146018622	146018700	HJV	ENSG00000168509	ENST00000634927	ENSE00003784824	146018567	146018700	4	2	-1						IPR040287	RGM	FALSE	FALSE
1			HJV	ENSG00000168509	ENST00000636675	ENSE00003794697	146036658	146036746	1	-1	-1				TRUE		IPR040287, IPR033606, IPR016123	RGM, Hemojuvelin, Mog1/PsbP_a/b/a-sand	FALSE	FALSE
1	146018077	146018679	HJV	ENSG00000168509	ENST00000636675	ENSE00003791932	146017547	146018700	3	-1	-1						IPR040287, IPR033606, IPR016123	RGM, Hemojuvelin, Mog1/PsbP_a/b/a-sand	FALSE	FALSE
1	31413266	31413304	SERINC2	ENSG00000168528	ENST00000373709	ENSE00001461347	31413213	31413304	1	-1	0						IPR029554	SERINC2	FALSE	FALSE
1	31423693	31423854	SERINC2	ENSG00000168528	ENST00000373709	ENSE00003618497	31423693	31423854	2	0	0	TRUE					IPR029554	SERINC2	FALSE	FALSE
1	31424683	31424873	SERINC2	ENSG00000168528	ENST00000373709	ENSE00003644553	31424683	31424873	3	0	2						IPR029554	SERINC2	FALSE	FALSE
1	31425330	31425409	SERINC2	ENSG00000168528	ENST00000373709	ENSE00003622655	31425330	31425409	4	2	1						IPR029554	SERINC2	FALSE	FALSE
1	31425776	31425913	SERINC2	ENSG00000168528	ENST00000373709	ENSE00003606452	31425776	31425913	5	1	1		TRUE				IPR029554	SERINC2	FALSE	FALSE
1	31426654	31426823	SERINC2	ENSG00000168528	ENST00000373709	ENSE00003581428	31426654	31426823	6	1	0						IPR029554	SERINC2	FALSE	FALSE
1	31428978	31429068	SERINC2	ENSG00000168528	ENST00000373709	ENSE00003475719	31428978	31429068	7	0	1						IPR029554	SERINC2	FALSE	FALSE
1	31429397	31429538	SERINC2	ENSG00000168528	ENST00000373709	ENSE00003650780	31429397	31429538	8	1	2						IPR029554	SERINC2	FALSE	FALSE
1	31432967	31433185	SERINC2	ENSG00000168528	ENST00000373709	ENSE00003535882	31432967	31433185	9	2	2			TRUE			IPR029554	SERINC2	FALSE	FALSE
1	31434064	31434199	SERINC2	ENSG00000168528	ENST00000373709	ENSE00001946740	31434064	31434678	10	2	-1						IPR029554	SERINC2	FALSE	FALSE
1	31409838	31409852	SERINC2	ENSG00000168528	ENST00000373710	ENSE00001461351	31409565	31409852	1	-1	0						IPR029554	SERINC2	FALSE	FALSE
1	31410385	31410435	SERINC2	ENSG00000168528	ENST00000373710	ENSE00001461350	31410385	31410435	2	0	0						IPR029554	SERINC2	FALSE	FALSE
1	31434064	31434199	SERINC2	ENSG00000168528	ENST00000373710	ENSE00003628526	31434064	31434677	11	2	-1						IPR029554	SERINC2	FALSE	FALSE
1	31414014	31414064	SERINC2	ENSG00000168528	ENST00000536384	ENSE00002304183	31413813	31414064	1	-1	0						IPR029554	SERINC2	FALSE	FALSE
1	31434064	31434199	SERINC2	ENSG00000168528	ENST00000536384	ENSE00002224058	31434064	31434680	10	2	-1						IPR029554	SERINC2	FALSE	FALSE
1	31410385	31410435	SERINC2	ENSG00000168528	ENST00000536859	ENSE00002305003	31410174	31410435	1	-1	0						IPR029554	SERINC2	FALSE	FALSE
1			NDUFS5	ENSG00000168653	ENST00000372967	ENSE00001459180	39026318	39026398	1	-1	-1
1	39028725	39028940	NDUFS5	ENSG00000168653	ENST00000372967	ENSE00001459192	39028723	39028940	2	-1	0
1	39034392	39034496	NDUFS5	ENSG00000168653	ENST00000372967	ENSE00001741480	39034392	39034636	3	0	-1
1			NDUFS5	ENSG00000168653	ENST00000372969	ENSE00001459193	39026350	39026402	1	-1	-1
1	39034392	39034496	NDUFS5	ENSG00000168653	ENST00000372969	ENSE00003849021	39034392	39034615	3	0	-1
1			SLC16A4	ENSG00000168679	ENST00000369779	ENSE00001842320	110390865	110391026	1	-1	-1				TRUE		IPR036259, IPR020846	MFS_trans_sf, MFS_dom	FALSE	FALSE
1	110389237	110389323	SLC16A4	ENSG00000168679	ENST00000369779	ENSE00003683168	110389237	110389355	2	-1	0						IPR036259, IPR020846	MFS_trans_sf, MFS_dom	FALSE	FALSE
1	110382834	110382966	SLC16A4	ENSG00000168679	ENST00000369779	ENSE00001190932	110382834	110382966	3	0	1						IPR036259, IPR020846	MFS_trans_sf, MFS_dom	FALSE	FALSE
1	110381652	110381795	SLC16A4	ENSG00000168679	ENST00000369779	ENSE00003609628	110381652	110381795	4	1	1		TRUE				IPR036259, IPR020846	MFS_trans_sf, MFS_dom	FALSE	FALSE
1	110380982	110381143	SLC16A4	ENSG00000168679	ENST00000369779	ENSE00003682701	110380982	110381143	5	1	1		TRUE				IPR036259	MFS_trans_sf	FALSE	FALSE
1	110378853	110379356	SLC16A4	ENSG00000168679	ENST00000369779	ENSE00003629524	110378853	110379356	6	1	1		TRUE				IPR036259	MFS_trans_sf	FALSE	FALSE
1	110376950	110377161	SLC16A4	ENSG00000168679	ENST00000369779	ENSE00003499218	110376950	110377161	7	1	0						IPR036259	MFS_trans_sf	FALSE	FALSE
1	110375458	110375551	SLC16A4	ENSG00000168679	ENST00000369779	ENSE00003555131	110375458	110375551	8	0	1						IPR036259	MFS_trans_sf	FALSE	FALSE
1	110363766	110363893	SLC16A4	ENSG00000168679	ENST00000369779	ENSE00002183999	110362857	110363893	9	1	-1						IPR036259, IPR020846	MFS_trans_sf, MFS_dom	FALSE	FALSE
1			SLC16A4	ENSG00000168679	ENST00000369781	ENSE00001914137	110390865	110391048	1	-1	-1						IPR036259	MFS_trans_sf	FALSE	FALSE
1	110363766	110363893	SLC16A4	ENSG00000168679	ENST00000369781	ENSE00003650919	110362860	110363893	8	1	-1						IPR036259, IPR020846	MFS_trans_sf, MFS_dom	FALSE	FALSE
1			SLC16A4	ENSG00000168679	ENST00000437429	ENSE00002190037	110390865	110391082	1	-1	-1				TRUE		IPR036259	MFS_trans_sf	FALSE	FALSE
1	110389237	110389270	SLC16A4	ENSG00000168679	ENST00000437429	ENSE00003571769	110389237	110389355	2	-1	1						IPR036259	MFS_trans_sf	FALSE	FALSE
1	110363771	110363913	SLC16A4	ENSG00000168679	ENST00000437429	ENSE00003689651	110362851	110363913	7	1	-1						IPR036259	MFS_trans_sf	FALSE	FALSE
1			SLC16A4	ENSG00000168679	ENST00000461647	ENSE00002147193	110390865	110391061	1	-1	-1
1	110381709	110381795	SLC16A4	ENSG00000168679	ENST00000461647	ENSE00003587162	110381652	110381795	3	0	-1
1			SLC16A4	ENSG00000168679	ENST00000461647	ENSE00003604051	110380982	110381143	4	-1	-1				TRUE
1			SLC16A4	ENSG00000168679	ENST00000461647	ENSE00003634701	110376950	110377161	5	-1	-1				TRUE
1			SLC16A4	ENSG00000168679	ENST00000461647	ENSE00003608311	110375458	110375551	6	-1	-1				TRUE
1			SLC16A4	ENSG00000168679	ENST00000461647	ENSE00003684443	110362860	110363893	7	-1	-1
1	110378853	110379183	SLC16A4	ENSG00000168679	ENST00000467986	ENSE00001925246	110378853	110379183	1	0	1
1	110375435	110375551	SLC16A4	ENSG00000168679	ENST00000467986	ENSE00001921452	110375036	110375551	3	0	-1
1			SLC16A4	ENSG00000168679	ENST00000492412	ENSE00003547998	110363762	110363893	8	-1	-1
1			SLC16A4	ENSG00000168679	ENST00000528649	ENSE00001838507	110390865	110391047	1	-1	-1
1	110381102	110381143	SLC16A4	ENSG00000168679	ENST00000528649	ENSE00003582556	110380982	110381143	3	0	-1
1			SLC16A4	ENSG00000168679	ENST00000528649	ENSE00003679848	110378853	110379356	4	-1	-1				TRUE
1			SLC16A4	ENSG00000168679	ENST00000528649	ENSE00003586949	110363626	110363913	7	-1	-1
1	110363766	110363893	SLC16A4	ENSG00000168679	ENST00000541986	ENSE00003576966	110362851	110363893	8	1	-1						IPR036259, IPR020846	MFS_trans_sf, MFS_dom	FALSE	FALSE
1			AHCYL1	ENSG00000168710	ENST00000359172	ENSE00001254276	110004131	110004451	1	-1	-1				TRUE		IPR042172, IPR036291, IPR020082, IPR015878	Adenosylhomocyst_ase-like_sf, NAD(P)-bd_dom_sf, S-Ado-L-homoCys_hydrolase_CS, Ado_hCys_hydrolase_NAD-bd	FALSE	FALSE
1	110009055	110009145	AHCYL1	ENSG00000168710	ENST00000359172	ENSE00003657518	110009034	110009145	2	-1	1						IPR042172, IPR036291, IPR020082, IPR015878	Adenosylhomocyst_ase-like_sf, NAD(P)-bd_dom_sf, S-Ado-L-homoCys_hydrolase_CS, Ado_hCys_hydrolase_NAD-bd	FALSE	FALSE
1	110011214	110011357	AHCYL1	ENSG00000168710	ENST00000359172	ENSE00003560164	110011214	110011357	3	1	1		TRUE				IPR042172, IPR036291, IPR020082, IPR015878	Adenosylhomocyst_ase-like_sf, NAD(P)-bd_dom_sf, S-Ado-L-homoCys_hydrolase_CS, Ado_hCys_hydrolase_NAD-bd	FALSE	FALSE
1	110012362	110012462	AHCYL1	ENSG00000168710	ENST00000359172	ENSE00001151984	110012362	110012462	4	1	0						IPR042172, IPR036291, IPR020082, IPR015878	Adenosylhomocyst_ase-like_sf, NAD(P)-bd_dom_sf, S-Ado-L-homoCys_hydrolase_CS, Ado_hCys_hydrolase_NAD-bd	FALSE	FALSE
1	110012897	110012999	AHCYL1	ENSG00000168710	ENST00000359172	ENSE00003685075	110012897	110012999	5	0	1						IPR042172, IPR036291, IPR020082, IPR015878	Adenosylhomocyst_ase-like_sf, NAD(P)-bd_dom_sf, S-Ado-L-homoCys_hydrolase_CS, Ado_hCys_hydrolase_NAD-bd	FALSE	FALSE
1	110014763	110014857	AHCYL1	ENSG00000168710	ENST00000359172	ENSE00003682428	110014763	110014857	6	1	0						IPR042172, IPR036291, IPR020082, IPR015878	Adenosylhomocyst_ase-like_sf, NAD(P)-bd_dom_sf, S-Ado-L-homoCys_hydrolase_CS, Ado_hCys_hydrolase_NAD-bd	FALSE	FALSE
1	110015425	110015531	AHCYL1	ENSG00000168710	ENST00000359172	ENSE00003604683	110015425	110015531	7	0	2						IPR042172, IPR036291, IPR020082, IPR015878	Adenosylhomocyst_ase-like_sf, NAD(P)-bd_dom_sf, S-Ado-L-homoCys_hydrolase_CS, Ado_hCys_hydrolase_NAD-bd	FALSE	FALSE
1	110016344	110016460	AHCYL1	ENSG00000168710	ENST00000359172	ENSE00001737286	110016344	110016460	8	2	2			TRUE			IPR042172, IPR036291, IPR020082, IPR015878	Adenosylhomocyst_ase-like_sf, NAD(P)-bd_dom_sf, S-Ado-L-homoCys_hydrolase_CS, Ado_hCys_hydrolase_NAD-bd	FALSE	FALSE
1	110016667	110016730	AHCYL1	ENSG00000168710	ENST00000359172	ENSE00001151954	110016667	110016730	9	2	0						IPR042172, IPR036291, IPR020082, IPR015878	Adenosylhomocyst_ase-like_sf, NAD(P)-bd_dom_sf, S-Ado-L-homoCys_hydrolase_CS, Ado_hCys_hydrolase_NAD-bd	FALSE	FALSE
1	110017495	110017583	AHCYL1	ENSG00000168710	ENST00000359172	ENSE00003600565	110017495	110017583	10	0	2						IPR042172, IPR036291, IPR020082, IPR015878	Adenosylhomocyst_ase-like_sf, NAD(P)-bd_dom_sf, S-Ado-L-homoCys_hydrolase_CS, Ado_hCys_hydrolase_NAD-bd	FALSE	FALSE
1	110017946	110018016	AHCYL1	ENSG00000168710	ENST00000359172	ENSE00003591825	110017946	110018016	11	2	1						IPR042172, IPR036291, IPR020082, IPR015878	Adenosylhomocyst_ase-like_sf, NAD(P)-bd_dom_sf, S-Ado-L-homoCys_hydrolase_CS, Ado_hCys_hydrolase_NAD-bd	FALSE	FALSE
1	110018373	110018467	AHCYL1	ENSG00000168710	ENST00000359172	ENSE00001151941	110018373	110018467	12	1	0						IPR042172, IPR036291, IPR020082, IPR015878	Adenosylhomocyst_ase-like_sf, NAD(P)-bd_dom_sf, S-Ado-L-homoCys_hydrolase_CS, Ado_hCys_hydrolase_NAD-bd	FALSE	FALSE
1	110018552	110018650	AHCYL1	ENSG00000168710	ENST00000359172	ENSE00001151934	110018552	110018650	13	0	0	TRUE					IPR042172, IPR036291, IPR020082, IPR015878	Adenosylhomocyst_ase-like_sf, NAD(P)-bd_dom_sf, S-Ado-L-homoCys_hydrolase_CS, Ado_hCys_hydrolase_NAD-bd	FALSE	FALSE
1	110019051	110019119	AHCYL1	ENSG00000168710	ENST00000359172	ENSE00001657443	110019051	110019119	14	0	0	TRUE					IPR042172, IPR036291, IPR020082, IPR015878	Adenosylhomocyst_ase-like_sf, NAD(P)-bd_dom_sf, S-Ado-L-homoCys_hydrolase_CS, Ado_hCys_hydrolase_NAD-bd	FALSE	FALSE
1	110019548	110019626	AHCYL1	ENSG00000168710	ENST00000359172	ENSE00003559317	110019548	110019626	15	0	1						IPR042172, IPR036291, IPR020082, IPR015878	Adenosylhomocyst_ase-like_sf, NAD(P)-bd_dom_sf, S-Ado-L-homoCys_hydrolase_CS, Ado_hCys_hydrolase_NAD-bd	FALSE	FALSE
1	110020731	110020851	AHCYL1	ENSG00000168710	ENST00000359172	ENSE00003683565	110020731	110020851	16	1	2						IPR042172, IPR036291, IPR020082, IPR015878	Adenosylhomocyst_ase-like_sf, NAD(P)-bd_dom_sf, S-Ado-L-homoCys_hydrolase_CS, Ado_hCys_hydrolase_NAD-bd	FALSE	FALSE
1	110021674	110021680	AHCYL1	ENSG00000168710	ENST00000359172	ENSE00001450933	110021674	110022389	17	2	-1						IPR042172, IPR036291, IPR020082, IPR015878	Adenosylhomocyst_ase-like_sf, NAD(P)-bd_dom_sf, S-Ado-L-homoCys_hydrolase_CS, Ado_hCys_hydrolase_NAD-bd	FALSE	FALSE
1	109985053	109985172	AHCYL1	ENSG00000168710	ENST00000369799	ENSE00001450937	109984765	109985172	1	-1	0						IPR042172, IPR036291, IPR020082, IPR015878	Adenosylhomocyst_ase-like_sf, NAD(P)-bd_dom_sf, S-Ado-L-homoCys_hydrolase_CS, Ado_hCys_hydrolase_NAD-bd	FALSE	FALSE
1	110009034	110009145	AHCYL1	ENSG00000168710	ENST00000369799	ENSE00003539501	110009034	110009145	2	0	1						IPR042172, IPR036291, IPR020082, IPR015878	Adenosylhomocyst_ase-like_sf, NAD(P)-bd_dom_sf, S-Ado-L-homoCys_hydrolase_CS, Ado_hCys_hydrolase_NAD-bd	FALSE	FALSE
1	110021674	110021680	AHCYL1	ENSG00000168710	ENST00000369799	ENSE00001450935	110021674	110023742	17	2	-1						IPR042172, IPR036291, IPR020082, IPR015878	Adenosylhomocyst_ase-like_sf, NAD(P)-bd_dom_sf, S-Ado-L-homoCys_hydrolase_CS, Ado_hCys_hydrolase_NAD-bd	FALSE	FALSE
1			AHCYL1	ENSG00000168710	ENST00000393614	ENSE00003713932	109984765	109985543	1	-1	-1						IPR042172, IPR036291, IPR020082, IPR015878	Adenosylhomocyst_ase-like_sf, NAD(P)-bd_dom_sf, S-Ado-L-homoCys_hydrolase_CS, Ado_hCys_hydrolase_NAD-bd	FALSE	FALSE
1	110021674	110021680	AHCYL1	ENSG00000168710	ENST00000393614	ENSE00002310696	110021674	110023741	17	2	-1						IPR042172, IPR036291, IPR020082, IPR015878	Adenosylhomocyst_ase-like_sf, NAD(P)-bd_dom_sf, S-Ado-L-homoCys_hydrolase_CS, Ado_hCys_hydrolase_NAD-bd	FALSE	FALSE
1	109656390	109656425	GSTM4	ENSG00000168765	ENST00000326729	ENSE00001946938	109656122	109656425	1	-1	0						IPR040079, IPR036282, IPR036249, IPR010987, IPR004046, IPR004045	Glutathione_S-Trfase, Glutathione-S-Trfase_C_sf, Thioredoxin-like_sf, Glutathione-S-Trfase_C-like, GST_C, Glutathione_S-Trfase_N	FALSE	FALSE
1	109656712	109656787	GSTM4	ENSG00000168765	ENST00000326729	ENSE00003618787	109656712	109656787	2	0	1						IPR040079, IPR036282, IPR036249, IPR010987, IPR004046, IPR004045	Glutathione_S-Trfase, Glutathione-S-Trfase_C_sf, Thioredoxin-like_sf, Glutathione-S-Trfase_C-like, GST_C, Glutathione_S-Trfase_N	FALSE	FALSE
1	109657215	109657279	GSTM4	ENSG00000168765	ENST00000326729	ENSE00003571389	109657215	109657279	3	1	0						IPR040079, IPR036282, IPR036249, IPR010987, IPR004046, IPR004045	Glutathione_S-Trfase, Glutathione-S-Trfase_C_sf, Thioredoxin-like_sf, Glutathione-S-Trfase_C-like, GST_C, Glutathione_S-Trfase_N	FALSE	FALSE
1	109657590	109657671	GSTM4	ENSG00000168765	ENST00000326729	ENSE00003628080	109657590	109657671	4	0	1						IPR040079, IPR036282, IPR036249, IPR010987, IPR004046, IPR004045	Glutathione_S-Trfase, Glutathione-S-Trfase_C_sf, Thioredoxin-like_sf, Glutathione-S-Trfase_C-like, GST_C, Glutathione_S-Trfase_N	FALSE	FALSE
1	109657772	109657872	GSTM4	ENSG00000168765	ENST00000326729	ENSE00003522454	109657772	109657872	5	1	0						IPR040079, IPR036282, IPR036249, IPR010987, IPR004046, IPR004045	Glutathione_S-Trfase, Glutathione-S-Trfase_C_sf, Thioredoxin-like_sf, Glutathione-S-Trfase_C-like, GST_C, Glutathione_S-Trfase_N	FALSE	FALSE
1	109658814	109658909	GSTM4	ENSG00000168765	ENST00000326729	ENSE00003686501	109658814	109658909	6	0	0	TRUE					IPR040079, IPR036282, IPR036249, IPR010987, IPR004046, IPR004045	Glutathione_S-Trfase, Glutathione-S-Trfase_C_sf, Thioredoxin-like_sf, Glutathione-S-Trfase_C-like, GST_C, Glutathione_S-Trfase_N	FALSE	FALSE
1	109659000	109659110	GSTM4	ENSG00000168765	ENST00000326729	ENSE00003541580	109659000	109659110	7	0	0	TRUE					IPR040079, IPR036282, IPR036249, IPR010987, IPR004046, IPR004045	Glutathione_S-Trfase, Glutathione-S-Trfase_C_sf, Thioredoxin-like_sf, Glutathione-S-Trfase_C-like, GST_C, Glutathione_S-Trfase_N	FALSE	FALSE
1	109665011	109665031	GSTM4	ENSG00000168765	ENST00000326729	ENSE00001344455	109665011	109665496	8	0	-1						IPR040079, IPR036282, IPR036249, IPR010987, IPR004046, IPR004045	Glutathione_S-Trfase, Glutathione-S-Trfase_C_sf, Thioredoxin-like_sf, Glutathione-S-Trfase_C-like, GST_C, Glutathione_S-Trfase_N	FALSE	FALSE
1	109656390	109656425	GSTM4	ENSG00000168765	ENST00000336075	ENSE00001563164	109656390	109656425	1	0	0						IPR036282, IPR036249, IPR010987, IPR004046, IPR004045	Glutathione-S-Trfase_C_sf, Thioredoxin-like_sf, Glutathione-S-Trfase_C-like, GST_C, Glutathione_S-Trfase_N	FALSE	FALSE
1	109674747	109674836	GSTM4	ENSG00000168765	ENST00000336075	ENSE00003716604	109674747	109674836	8	0	0						IPR036282, IPR036249, IPR010987, IPR004046, IPR004045	Glutathione-S-Trfase_C_sf, Thioredoxin-like_sf, Glutathione-S-Trfase_C-like, GST_C, Glutathione_S-Trfase_N	FALSE	FALSE
1			GSTM4	ENSG00000168765	ENST00000369833	ENSE00001451016	109656336	109656425	1	-1	-1						IPR040079, IPR036282, IPR036249, IPR010987, IPR004046, IPR004045	Glutathione_S-Trfase, Glutathione-S-Trfase_C_sf, Thioredoxin-like_sf, Glutathione-S-Trfase_C-like, GST_C, Glutathione_S-Trfase_N	FALSE	FALSE
1	109657536	109657671	GSTM4	ENSG00000168765	ENST00000369833	ENSE00001344491	109656712	109657671	2	-1	1						IPR040079, IPR036282, IPR036249, IPR010987, IPR004046, IPR004045	Glutathione_S-Trfase, Glutathione-S-Trfase_C_sf, Thioredoxin-like_sf, Glutathione-S-Trfase_C-like, GST_C, Glutathione_S-Trfase_N	FALSE	FALSE
1	109659000	109659275	GSTM4	ENSG00000168765	ENST00000369833	ENSE00001451015	109659000	109661742	5	0	-1						IPR040079, IPR036282, IPR036249, IPR010987, IPR004046, IPR004045	Glutathione_S-Trfase, Glutathione-S-Trfase_C_sf, Thioredoxin-like_sf, Glutathione-S-Trfase_C-like, GST_C, Glutathione_S-Trfase_N	FALSE	FALSE
1	109656390	109656425	GSTM4	ENSG00000168765	ENST00000369836	ENSE00001451023	109656099	109656425	1	-1	0						IPR040079, IPR036282, IPR036249, IPR010987, IPR004046, IPR004045	Glutathione_S-Trfase, Glutathione-S-Trfase_C_sf, Thioredoxin-like_sf, Glutathione-S-Trfase_C-like, GST_C, Glutathione_S-Trfase_N	FALSE	FALSE
1	109661165	109661254	GSTM4	ENSG00000168765	ENST00000369836	ENSE00003680141	109661165	109661700	8	0	-1						IPR040079, IPR036282, IPR036249, IPR010987, IPR004046, IPR004045	Glutathione_S-Trfase, Glutathione-S-Trfase_C_sf, Thioredoxin-like_sf, Glutathione-S-Trfase_C-like, GST_C, Glutathione_S-Trfase_N	FALSE	FALSE
1	55039838	55040044	PCSK9	ENSG00000169174	ENST00000302118	ENSE00001884398	55039548	55040044	1	-1	0						IPR041254, IPR041052, IPR041051, IPR037045, IPR036852, IPR034193, IPR015500, IPR010259	PCSK9_C, PCSK9_C2, PCSK9_C3, S8pro/Inhibitor_I9_sf, Peptidase_S8/S53_dom_sf, PCSK9_ProteinaseK-like, Peptidase_S8_subtilisin-rel, S8pro/Inhibitor_I9	FALSE	FALSE
1	55043843	55044034	PCSK9	ENSG00000169174	ENST00000302118	ENSE00001279167	55043843	55044034	2	0	0	TRUE					IPR041254, IPR041052, IPR041051, IPR037045, IPR036852, IPR034193, IPR015500, IPR010259	PCSK9_C, PCSK9_C2, PCSK9_C3, S8pro/Inhibitor_I9_sf, Peptidase_S8/S53_dom_sf, PCSK9_ProteinaseK-like, Peptidase_S8_subtilisin-rel, S8pro/Inhibitor_I9	FALSE	FALSE
1	55046523	55046646	PCSK9	ENSG00000169174	ENST00000302118	ENSE00001279161	55046523	55046646	3	0	1						IPR041254, IPR041052, IPR041051, IPR037045, IPR036852, IPR034193, IPR015500, IPR010259	PCSK9_C, PCSK9_C2, PCSK9_C3, S8pro/Inhibitor_I9_sf, Peptidase_S8/S53_dom_sf, PCSK9_ProteinaseK-like, Peptidase_S8_subtilisin-rel, S8pro/Inhibitor_I9	FALSE	FALSE
1	55052278	55052411	PCSK9	ENSG00000169174	ENST00000302118	ENSE00003646938	55052278	55052411	4	1	0						IPR041254, IPR041052, IPR041051, IPR037045, IPR036852, IPR034193, IPR015500, IPR010259	PCSK9_C, PCSK9_C2, PCSK9_C3, S8pro/Inhibitor_I9_sf, Peptidase_S8/S53_dom_sf, PCSK9_ProteinaseK-like, Peptidase_S8_subtilisin-rel, S8pro/Inhibitor_I9	FALSE	FALSE
1	55052650	55052791	PCSK9	ENSG00000169174	ENST00000302118	ENSE00003683038	55052650	55052791	5	0	1						IPR041254, IPR041052, IPR041051, IPR037045, IPR036852, IPR034193, IPR015500, IPR010259	PCSK9_C, PCSK9_C2, PCSK9_C3, S8pro/Inhibitor_I9_sf, Peptidase_S8/S53_dom_sf, PCSK9_ProteinaseK-like, Peptidase_S8_subtilisin-rel, S8pro/Inhibitor_I9	FALSE	FALSE
1	55055993	55056189	PCSK9	ENSG00000169174	ENST00000302118	ENSE00003626397	55055993	55056189	6	1	0						IPR041254, IPR041052, IPR041051, IPR037045, IPR036852, IPR034193, IPR015500, IPR010259	PCSK9_C, PCSK9_C2, PCSK9_C3, S8pro/Inhibitor_I9_sf, Peptidase_S8/S53_dom_sf, PCSK9_ProteinaseK-like, Peptidase_S8_subtilisin-rel, S8pro/Inhibitor_I9	FALSE	FALSE
1	55057331	55057514	PCSK9	ENSG00000169174	ENST00000302118	ENSE00001156685	55057331	55057514	7	0	1						IPR041254, IPR041052, IPR041051, IPR037045, IPR036852, IPR034193, IPR015500, IPR010259	PCSK9_C, PCSK9_C2, PCSK9_C3, S8pro/Inhibitor_I9_sf, Peptidase_S8/S53_dom_sf, PCSK9_ProteinaseK-like, Peptidase_S8_subtilisin-rel, S8pro/Inhibitor_I9	FALSE	FALSE
1	55058036	55058209	PCSK9	ENSG00000169174	ENST00000302118	ENSE00003509095	55058036	55058209	8	1	1		TRUE				IPR041254, IPR041052, IPR041051, IPR037045, IPR036852, IPR034193, IPR015500, IPR010259	PCSK9_C, PCSK9_C2, PCSK9_C3, S8pro/Inhibitor_I9_sf, Peptidase_S8/S53_dom_sf, PCSK9_ProteinaseK-like, Peptidase_S8_subtilisin-rel, S8pro/Inhibitor_I9	FALSE	FALSE
1	55058499	55058647	PCSK9	ENSG00000169174	ENST00000302118	ENSE00003602007	55058499	55058647	9	1	0						IPR041254, IPR041052, IPR041051, IPR037045, IPR036852, IPR034193, IPR015500, IPR010259	PCSK9_C, PCSK9_C2, PCSK9_C3, S8pro/Inhibitor_I9_sf, Peptidase_S8/S53_dom_sf, PCSK9_ProteinaseK-like, Peptidase_S8_subtilisin-rel, S8pro/Inhibitor_I9	FALSE	FALSE
1	55059486	55059663	PCSK9	ENSG00000169174	ENST00000302118	ENSE00003683046	55059486	55059663	10	0	1						IPR041254, IPR041052, IPR041051, IPR037045, IPR036852, IPR034193, IPR015500, IPR010259	PCSK9_C, PCSK9_C2, PCSK9_C3, S8pro/Inhibitor_I9_sf, Peptidase_S8/S53_dom_sf, PCSK9_ProteinaseK-like, Peptidase_S8_subtilisin-rel, S8pro/Inhibitor_I9	FALSE	FALSE
1	55061375	55061556	PCSK9	ENSG00000169174	ENST00000302118	ENSE00003645672	55061375	55061556	11	1	0						IPR041254, IPR041052, IPR041051, IPR037045, IPR036852, IPR034193, IPR015500, IPR010259	PCSK9_C, PCSK9_C2, PCSK9_C3, S8pro/Inhibitor_I9_sf, Peptidase_S8/S53_dom_sf, PCSK9_ProteinaseK-like, Peptidase_S8_subtilisin-rel, S8pro/Inhibitor_I9	FALSE	FALSE
1	55063369	55063584	PCSK9	ENSG00000169174	ENST00000302118	ENSE00001922690	55063369	55064852	12	0	-1						IPR041254, IPR041052, IPR041051, IPR037045, IPR036852, IPR034193, IPR015500, IPR010259	PCSK9_C, PCSK9_C2, PCSK9_C3, S8pro/Inhibitor_I9_sf, Peptidase_S8/S53_dom_sf, PCSK9_ProteinaseK-like, Peptidase_S8_subtilisin-rel, S8pro/Inhibitor_I9	FALSE	FALSE
1			PCSK9	ENSG00000169174	ENST00000673903	ENSE00003897575	55040295	55040403	1	-1	-1				TRUE		IPR041254, IPR041052, IPR041051, IPR036852, IPR034193, IPR015500	PCSK9_C, PCSK9_C2, PCSK9_C3, Peptidase_S8/S53_dom_sf, PCSK9_ProteinaseK-like, Peptidase_S8_subtilisin-rel	FALSE	FALSE
1	55044011	55044034	PCSK9	ENSG00000169174	ENST00000673903	ENSE00003896896	55043843	55044034	2	-1	0						IPR041254, IPR041052, IPR041051, IPR036852, IPR034193, IPR015500	PCSK9_C, PCSK9_C2, PCSK9_C3, Peptidase_S8/S53_dom_sf, PCSK9_ProteinaseK-like, Peptidase_S8_subtilisin-rel	FALSE	FALSE
1	55063369	55063584	PCSK9	ENSG00000169174	ENST00000673903	ENSE00003897035	55063369	55064797	12	0	-1						IPR041254, IPR041052, IPR041051, IPR036852, IPR034193, IPR015500	PCSK9_C, PCSK9_C2, PCSK9_C3, Peptidase_S8/S53_dom_sf, PCSK9_ProteinaseK-like, Peptidase_S8_subtilisin-rel	FALSE	FALSE
1			RAB3B	ENSG00000169213	ENST00000371655	ENSE00001455780	51990552	51990700	1	-1	-1						IPR037872, IPR027417, IPR005225	Rab3, P-loop_NTPase, Small_GTP-bd_dom	FALSE	FALSE
1	51976890	51977117	RAB3B	ENSG00000169213	ENST00000371655	ENSE00003281431	51976890	51977117	2	0	0						IPR037872, IPR027417, IPR005225	Rab3, P-loop_NTPase, Small_GTP-bd_dom	FALSE	FALSE
1	51937294	51937412	RAB3B	ENSG00000169213	ENST00000371655	ENSE00001623305	51937294	51937412	3	0	2						IPR037872, IPR027417, IPR005225	Rab3, P-loop_NTPase, Small_GTP-bd_dom	FALSE	FALSE
1	51933318	51933442	RAB3B	ENSG00000169213	ENST00000371655	ENSE00001156932	51933318	51933442	4	2	1						IPR037872, IPR027417, IPR005225	Rab3, P-loop_NTPase, Small_GTP-bd_dom	FALSE	FALSE
1	51919927	51920114	RAB3B	ENSG00000169213	ENST00000371655	ENSE00001455765	51907956	51920114	5	1	-1						IPR037872, IPR027417, IPR005225	Rab3, P-loop_NTPase, Small_GTP-bd_dom	FALSE	FALSE
1	247711829	247712755	OR6F1	ENSG00000169214	ENST00000302084	ENSE00001128151	247711743	247712803	1	-1	-1						IPR017452, IPR000725	GPCR_Rhodpsn_7TM, Olfact_rcpt	FALSE	FALSE
1	247711829	247712755	OR6F1	ENSG00000169214	ENST00000641444	ENSE00003812077	247711436	247712817	2	-1	-1						IPR017452, IPR000725	GPCR_Rhodpsn_7TM, Olfact_rcpt	FALSE	FALSE
1			OR6F1	ENSG00000169214	ENST00000641470	ENSE00003813170	247716331	247716646	1	-1	-1				TRUE		IPR017452, IPR000725	GPCR_Rhodpsn_7TM, Olfact_rcpt	FALSE	FALSE
1			OR6F1	ENSG00000169214	ENST00000641470	ENSE00001591631	247713891	247713954	2	-1	-1						IPR017452, IPR000725	GPCR_Rhodpsn_7TM, Olfact_rcpt	FALSE	FALSE
1			RSPO1	ENSG00000169218	ENST00000356545	ENSE00001546214	37634566	37634892	1	-1	-1				TRUE		IPR043601, IPR042991, IPR036383, IPR009030, IPR006212	Rspo_Fu-CRD_dom, RSPO1, TSP1_rpt_sf, Growth_fac_rcpt_cys_sf, Furin_repeat	FALSE	FALSE
1	37629568	37629661	RSPO1	ENSG00000169218	ENST00000356545	ENSE00001459433	37629568	37629949	3	-1	1						IPR043601, IPR042991, IPR009030	Rspo_Fu-CRD_dom, RSPO1, Growth_fac_rcpt_cys_sf	FALSE	FALSE
1	37616484	37616675	RSPO1	ENSG00000169218	ENST00000356545	ENSE00001200038	37616484	37616675	4	1	1		TRUE				IPR043601, IPR042991, IPR036383, IPR009030, IPR006212	Rspo_Fu-CRD_dom, RSPO1, TSP1_rpt_sf, Growth_fac_rcpt_cys_sf, Furin_repeat	FALSE	FALSE
1	37614184	37614333	RSPO1	ENSG00000169218	ENST00000356545	ENSE00001156098	37614184	37614333	5	1	1		TRUE				IPR043601, IPR042991, IPR036383, IPR009030, IPR006212	Rspo_Fu-CRD_dom, RSPO1, TSP1_rpt_sf, Growth_fac_rcpt_cys_sf, Furin_repeat	FALSE	FALSE
1	37613704	37613892	RSPO1	ENSG00000169218	ENST00000356545	ENSE00001156091	37613704	37613892	6	1	1		TRUE				IPR043601, IPR042991, IPR036383, IPR009030, IPR006212	Rspo_Fu-CRD_dom, RSPO1, TSP1_rpt_sf, Growth_fac_rcpt_cys_sf, Furin_repeat	FALSE	FALSE
1	37612755	37612921	RSPO1	ENSG00000169218	ENST00000356545	ENSE00001401861	37611350	37612921	7	1	-1						IPR043601, IPR042991, IPR036383, IPR009030, IPR006212	Rspo_Fu-CRD_dom, RSPO1, TSP1_rpt_sf, Growth_fac_rcpt_cys_sf, Furin_repeat	FALSE	FALSE
1			RSPO1	ENSG00000169218	ENST00000401068	ENSE00001546210	37634566	37634616	1	-1	-1				TRUE		IPR043601, IPR042991, IPR036383, IPR009030, IPR006212	Rspo_Fu-CRD_dom, RSPO1, TSP1_rpt_sf, Growth_fac_rcpt_cys_sf, Furin_repeat	FALSE	FALSE
1			RSPO1	ENSG00000169218	ENST00000401068	ENSE00001546213	37631844	37632022	3	-1	-1						IPR043601, IPR042991, IPR036383, IPR009030, IPR006212	Rspo_Fu-CRD_dom, RSPO1, TSP1_rpt_sf, Growth_fac_rcpt_cys_sf, Furin_repeat	FALSE	FALSE
1	37612755	37612921	RSPO1	ENSG00000169218	ENST00000401068	ENSE00001546209	37611812	37612921	8	1	-1						IPR043601, IPR042991, IPR036383, IPR009030, IPR006212	Rspo_Fu-CRD_dom, RSPO1, TSP1_rpt_sf, Growth_fac_rcpt_cys_sf, Furin_repeat	FALSE	FALSE
1			RSPO1	ENSG00000169218	ENST00000615459	ENSE00003740614	37634566	37634665	1	-1	-1				TRUE		IPR043601, IPR042991, IPR036383, IPR009030, IPR006212	Rspo_Fu-CRD_dom, RSPO1, TSP1_rpt_sf, Growth_fac_rcpt_cys_sf, Furin_repeat	FALSE	FALSE
1			RSPO1	ENSG00000169218	ENST00000615459	ENSE00001414687	37632287	37632353	2	-1	-1				TRUE		IPR043601, IPR042991, IPR036383, IPR009030, IPR006212	Rspo_Fu-CRD_dom, RSPO1, TSP1_rpt_sf, Growth_fac_rcpt_cys_sf, Furin_repeat	FALSE	FALSE
1	37629889	37629901	RSPO1	ENSG00000169218	ENST00000615459	ENSE00003721700	37629889	37629949	3	-1	1						IPR043601, IPR042991, IPR036383, IPR009030, IPR006212	Rspo_Fu-CRD_dom, RSPO1, TSP1_rpt_sf, Growth_fac_rcpt_cys_sf, Furin_repeat	FALSE	FALSE
1	247549192	247549220	GCSAML	ENSG00000169224	ENST00000366488	ENSE00002186018	247549134	247549220	1	-1	2
1	247556407	247556466	GCSAML	ENSG00000169224	ENST00000366488	ENSE00003502756	247556407	247556466	2	2	2			TRUE
1	247563590	247563639	GCSAML	ENSG00000169224	ENST00000366488	ENSE00003681324	247563590	247563639	3	2	1
1	247565931	247565959	GCSAML	ENSG00000169224	ENST00000366488	ENSE00001742146	247565931	247565959	4	1	0
1	247574143	247574382	GCSAML	ENSG00000169224	ENST00000366488	ENSE00001441828	247574143	247577690	5	0	-1
1			GCSAML	ENSG00000169224	ENST00000366489	ENSE00001441837	247507120	247507233	1	-1	-1				TRUE
1	247549192	247549220	GCSAML	ENSG00000169224	ENST00000366489	ENSE00001759250	247549045	247549220	3	-1	2
1	247574143	247574382	GCSAML	ENSG00000169224	ENST00000366489	ENSE00001441830	247574143	247577688	6	0	-1
1			GCSAML	ENSG00000169224	ENST00000366491	ENSE00001441842	247507115	247507233	1	-1	-1				TRUE
1			GCSAML	ENSG00000169224	ENST00000366491	ENSE00003553353	247538676	247538791	3	-1	-1
1	247574143	247574382	GCSAML	ENSG00000169224	ENST00000366491	ENSE00001692867	247574143	247577667	7	0	-1
1			GCSAML	ENSG00000169224	ENST00000463359	ENSE00001909337	247518432	247518608	1	-1	-1				TRUE
1	247563597	247563639	GCSAML	ENSG00000169224	ENST00000463359	ENSE00003604658	247563590	247563639	3	-1	1
1	247574143	247574382	GCSAML	ENSG00000169224	ENST00000463359	ENSE00001912022	247574143	247575648	5	0	-1
1			GCSAML	ENSG00000169224	ENST00000526896	ENSE00002175534	247507124	247507233	1	-1	-1				TRUE
1	247549192	247549220	GCSAML	ENSG00000169224	ENST00000526896	ENSE00001441829	247549136	247549220	3	-1	2
1	247574143	247574215	GCSAML	ENSG00000169224	ENST00000526896	ENSE00002201973	247574143	247574215	7	0	1
1			GCSAML	ENSG00000169224	ENST00000527084	ENSE00002182457	247507058	247507233	1	-1	-1
1			GCSAML	ENSG00000169224	ENST00000527084	ENSE00003645575	247526940	247527054	2	-1	-1				TRUE
1			GCSAML	ENSG00000169224	ENST00000527084	ENSE00003616789	247556407	247556466	3	-1	-1
1	247574143	247574382	GCSAML	ENSG00000169224	ENST00000527084	ENSE00002182656	247574143	247575020	6	0	-1
1			GCSAML	ENSG00000169224	ENST00000527541	ENSE00002171514	247507073	247507233	1	-1	-1
1	247574143	247574382	GCSAML	ENSG00000169224	ENST00000527541	ENSE00002149752	247574143	247574881	5	0	-1
1			GCSAML	ENSG00000169224	ENST00000529512	ENSE00002167536	247518452	247518608	1	-1	-1
1	247574143	247574293	GCSAML	ENSG00000169224	ENST00000529512	ENSE00002146052	247574143	247574293	6	0	1
1	155207798	155207876	THBS3	ENSG00000169231	ENST00000368378	ENSE00001812852	155207798	155207897	1	-1	1						IPR028974, IPR028507, IPR024665, IPR018097, IPR017897, IPR013320, IPR008859, IPR003367, IPR001881, IPR001791	TSP_type-3_rpt, Thrombospondin-3, Thbs/COMP_coiled-coil, EGF_Ca-bd_CS, Thrombospondin_3_rpt, ConA-like_dom_sf, Thrombospondin_C, Thrombospondin_3-like_rpt, EGF-like_Ca-bd_dom, Laminin_G	TRUE	FALSE
1	155206200	155206406	THBS3	ENSG00000169231	ENST00000368378	ENSE00003635284	155206200	155206406	2	1	1		TRUE				IPR028974, IPR028507, IPR024665, IPR018097, IPR017897, IPR013320, IPR008859, IPR003367, IPR001881, IPR001791	TSP_type-3_rpt, Thrombospondin-3, Thbs/COMP_coiled-coil, EGF_Ca-bd_CS, Thrombospondin_3_rpt, ConA-like_dom_sf, Thrombospondin_C, Thrombospondin_3-like_rpt, EGF-like_Ca-bd_dom, Laminin_G	TRUE	FALSE
1	155205060	155205316	THBS3	ENSG00000169231	ENST00000368378	ENSE00003601175	155205060	155205316	3	1	0						IPR028974, IPR028507, IPR024665, IPR018097, IPR017897, IPR013320, IPR008859, IPR003367, IPR001881, IPR001791	TSP_type-3_rpt, Thrombospondin-3, Thbs/COMP_coiled-coil, EGF_Ca-bd_CS, Thrombospondin_3_rpt, ConA-like_dom_sf, Thrombospondin_C, Thrombospondin_3-like_rpt, EGF-like_Ca-bd_dom, Laminin_G	TRUE	FALSE
1	155204855	155204957	THBS3	ENSG00000169231	ENST00000368378	ENSE00003670336	155204855	155204957	4	0	1						IPR028974, IPR028507, IPR024665, IPR018097, IPR017897, IPR013320, IPR008859, IPR003367, IPR001881, IPR001791	TSP_type-3_rpt, Thrombospondin-3, Thbs/COMP_coiled-coil, EGF_Ca-bd_CS, Thrombospondin_3_rpt, ConA-like_dom_sf, Thrombospondin_C, Thrombospondin_3-like_rpt, EGF-like_Ca-bd_dom, Laminin_G	TRUE	FALSE
1	155203513	155203539	THBS3	ENSG00000169231	ENST00000368378	ENSE00003650752	155203513	155203539	5	1	1		TRUE				IPR028974, IPR028507, IPR024665, IPR018097, IPR017897, IPR013320, IPR008859, IPR003367, IPR001881, IPR001791	TSP_type-3_rpt, Thrombospondin-3, Thbs/COMP_coiled-coil, EGF_Ca-bd_CS, Thrombospondin_3_rpt, ConA-like_dom_sf, Thrombospondin_C, Thrombospondin_3-like_rpt, EGF-like_Ca-bd_dom, Laminin_G	TRUE	FALSE
1	155203223	155203305	THBS3	ENSG00000169231	ENST00000368378	ENSE00003664053	155203223	155203305	6	1	0						IPR028974, IPR028507, IPR024665, IPR018097, IPR017897, IPR013320, IPR008859, IPR003367, IPR001881, IPR001791	TSP_type-3_rpt, Thrombospondin-3, Thbs/COMP_coiled-coil, EGF_Ca-bd_CS, Thrombospondin_3_rpt, ConA-like_dom_sf, Thrombospondin_C, Thrombospondin_3-like_rpt, EGF-like_Ca-bd_dom, Laminin_G	TRUE	FALSE
1	155203086	155203137	THBS3	ENSG00000169231	ENST00000368378	ENSE00003543093	155203086	155203137	7	0	1						IPR028974, IPR028507, IPR024665, IPR018097, IPR017897, IPR013320, IPR008859, IPR003367, IPR001881, IPR001791	TSP_type-3_rpt, Thrombospondin-3, Thbs/COMP_coiled-coil, EGF_Ca-bd_CS, Thrombospondin_3_rpt, ConA-like_dom_sf, Thrombospondin_C, Thrombospondin_3-like_rpt, EGF-like_Ca-bd_dom, Laminin_G	TRUE	FALSE
1	155202812	155202960	THBS3	ENSG00000169231	ENST00000368378	ENSE00003637247	155202812	155202960	8	1	0						IPR028974, IPR028507, IPR024665, IPR018097, IPR017897, IPR013320, IPR008859, IPR003367, IPR001881, IPR001791	TSP_type-3_rpt, Thrombospondin-3, Thbs/COMP_coiled-coil, EGF_Ca-bd_CS, Thrombospondin_3_rpt, ConA-like_dom_sf, Thrombospondin_C, Thrombospondin_3-like_rpt, EGF-like_Ca-bd_dom, Laminin_G	TRUE	FALSE
1	155202261	155202401	THBS3	ENSG00000169231	ENST00000368378	ENSE00003652041	155202261	155202401	9	0	0	TRUE					IPR028974, IPR028507, IPR024665, IPR018097, IPR017897, IPR013320, IPR008859, IPR003367, IPR001881, IPR001791	TSP_type-3_rpt, Thrombospondin-3, Thbs/COMP_coiled-coil, EGF_Ca-bd_CS, Thrombospondin_3_rpt, ConA-like_dom_sf, Thrombospondin_C, Thrombospondin_3-like_rpt, EGF-like_Ca-bd_dom, Laminin_G	TRUE	FALSE
1	155201957	155202034	THBS3	ENSG00000169231	ENST00000368378	ENSE00003669305	155201957	155202034	10	0	0	TRUE					IPR028974, IPR028507, IPR024665, IPR018097, IPR017897, IPR013320, IPR008859, IPR003367, IPR001881, IPR001791	TSP_type-3_rpt, Thrombospondin-3, Thbs/COMP_coiled-coil, EGF_Ca-bd_CS, Thrombospondin_3_rpt, ConA-like_dom_sf, Thrombospondin_C, Thrombospondin_3-like_rpt, EGF-like_Ca-bd_dom, Laminin_G	TRUE	FALSE
1	155201417	155201569	THBS3	ENSG00000169231	ENST00000368378	ENSE00003654553	155201417	155201569	11	0	0	TRUE					IPR028974, IPR028507, IPR024665, IPR018097, IPR017897, IPR013320, IPR008859, IPR003367, IPR001881, IPR001791	TSP_type-3_rpt, Thrombospondin-3, Thbs/COMP_coiled-coil, EGF_Ca-bd_CS, Thrombospondin_3_rpt, ConA-like_dom_sf, Thrombospondin_C, Thrombospondin_3-like_rpt, EGF-like_Ca-bd_dom, Laminin_G	TRUE	FALSE
1	155201094	155201204	THBS3	ENSG00000169231	ENST00000368378	ENSE00003558747	155201094	155201204	12	0	0	TRUE					IPR028974, IPR028507, IPR024665, IPR018097, IPR017897, IPR013320, IPR008859, IPR003367, IPR001881, IPR001791	TSP_type-3_rpt, Thrombospondin-3, Thbs/COMP_coiled-coil, EGF_Ca-bd_CS, Thrombospondin_3_rpt, ConA-like_dom_sf, Thrombospondin_C, Thrombospondin_3-like_rpt, EGF-like_Ca-bd_dom, Laminin_G	TRUE	FALSE
1	155200897	155201004	THBS3	ENSG00000169231	ENST00000368378	ENSE00003519383	155200897	155201004	13	0	0	TRUE					IPR028974, IPR028507, IPR024665, IPR018097, IPR017897, IPR013320, IPR008859, IPR003367, IPR001881, IPR001791	TSP_type-3_rpt, Thrombospondin-3, Thbs/COMP_coiled-coil, EGF_Ca-bd_CS, Thrombospondin_3_rpt, ConA-like_dom_sf, Thrombospondin_C, Thrombospondin_3-like_rpt, EGF-like_Ca-bd_dom, Laminin_G	TRUE	FALSE
1	155200451	155200610	THBS3	ENSG00000169231	ENST00000368378	ENSE00003715233	155200451	155200610	14	0	1						IPR028974, IPR028507, IPR024665, IPR018097, IPR017897, IPR013320, IPR008859, IPR003367, IPR001881, IPR001791	TSP_type-3_rpt, Thrombospondin-3, Thbs/COMP_coiled-coil, EGF_Ca-bd_CS, Thrombospondin_3_rpt, ConA-like_dom_sf, Thrombospondin_C, Thrombospondin_3-like_rpt, EGF-like_Ca-bd_dom, Laminin_G	TRUE	FALSE
1	155199995	155200113	THBS3	ENSG00000169231	ENST00000368378	ENSE00003749035	155199995	155200113	15	1	0						IPR028974, IPR028507, IPR024665, IPR018097, IPR017897, IPR013320, IPR008859, IPR003367, IPR001881, IPR001791	TSP_type-3_rpt, Thrombospondin-3, Thbs/COMP_coiled-coil, EGF_Ca-bd_CS, Thrombospondin_3_rpt, ConA-like_dom_sf, Thrombospondin_C, Thrombospondin_3-like_rpt, EGF-like_Ca-bd_dom, Laminin_G	TRUE	FALSE
1	155199804	155199856	THBS3	ENSG00000169231	ENST00000368378	ENSE00003514041	155199804	155199856	16	0	2						IPR028974, IPR028507, IPR024665, IPR018097, IPR017897, IPR013320, IPR008859, IPR003367, IPR001881, IPR001791	TSP_type-3_rpt, Thrombospondin-3, Thbs/COMP_coiled-coil, EGF_Ca-bd_CS, Thrombospondin_3_rpt, ConA-like_dom_sf, Thrombospondin_C, Thrombospondin_3-like_rpt, EGF-like_Ca-bd_dom, Laminin_G	TRUE	FALSE
1	155198409	155198602	THBS3	ENSG00000169231	ENST00000368378	ENSE00003475684	155198409	155198602	17	2	1						IPR028974, IPR028507, IPR024665, IPR018097, IPR017897, IPR013320, IPR008859, IPR003367, IPR001881, IPR001791	TSP_type-3_rpt, Thrombospondin-3, Thbs/COMP_coiled-coil, EGF_Ca-bd_CS, Thrombospondin_3_rpt, ConA-like_dom_sf, Thrombospondin_C, Thrombospondin_3-like_rpt, EGF-like_Ca-bd_dom, Laminin_G	TRUE	FALSE
1	155198042	155198220	THBS3	ENSG00000169231	ENST00000368378	ENSE00003541969	155198042	155198220	18	1	0						IPR028974, IPR028507, IPR024665, IPR018097, IPR017897, IPR013320, IPR008859, IPR003367, IPR001881, IPR001791	TSP_type-3_rpt, Thrombospondin-3, Thbs/COMP_coiled-coil, EGF_Ca-bd_CS, Thrombospondin_3_rpt, ConA-like_dom_sf, Thrombospondin_C, Thrombospondin_3-like_rpt, EGF-like_Ca-bd_dom, Laminin_G	TRUE	FALSE
1	155197880	155197928	THBS3	ENSG00000169231	ENST00000368378	ENSE00003519875	155197880	155197928	19	0	1						IPR028974, IPR028507, IPR024665, IPR018097, IPR017897, IPR013320, IPR008859, IPR003367, IPR001881, IPR001791	TSP_type-3_rpt, Thrombospondin-3, Thbs/COMP_coiled-coil, EGF_Ca-bd_CS, Thrombospondin_3_rpt, ConA-like_dom_sf, Thrombospondin_C, Thrombospondin_3-like_rpt, EGF-like_Ca-bd_dom, Laminin_G	TRUE	FALSE
1	155197463	155197659	THBS3	ENSG00000169231	ENST00000368378	ENSE00003470720	155197463	155197659	20	1	0						IPR028974, IPR028507, IPR024665, IPR018097, IPR017897, IPR013320, IPR008859, IPR003367, IPR001881, IPR001791	TSP_type-3_rpt, Thrombospondin-3, Thbs/COMP_coiled-coil, EGF_Ca-bd_CS, Thrombospondin_3_rpt, ConA-like_dom_sf, Thrombospondin_C, Thrombospondin_3-like_rpt, EGF-like_Ca-bd_dom, Laminin_G	TRUE	FALSE
1	155197041	155197213	THBS3	ENSG00000169231	ENST00000368378	ENSE00001741552	155197041	155197213	21	0	2						IPR028974, IPR028507, IPR024665, IPR018097, IPR017897, IPR013320, IPR008859, IPR003367, IPR001881, IPR001791	TSP_type-3_rpt, Thrombospondin-3, Thbs/COMP_coiled-coil, EGF_Ca-bd_CS, Thrombospondin_3_rpt, ConA-like_dom_sf, Thrombospondin_C, Thrombospondin_3-like_rpt, EGF-like_Ca-bd_dom, Laminin_G	TRUE	FALSE
1	155195987	155196126	THBS3	ENSG00000169231	ENST00000368378	ENSE00003607743	155195987	155196126	22	2	1						IPR028974, IPR028507, IPR024665, IPR018097, IPR017897, IPR013320, IPR008859, IPR003367, IPR001881, IPR001791	TSP_type-3_rpt, Thrombospondin-3, Thbs/COMP_coiled-coil, EGF_Ca-bd_CS, Thrombospondin_3_rpt, ConA-like_dom_sf, Thrombospondin_C, Thrombospondin_3-like_rpt, EGF-like_Ca-bd_dom, Laminin_G	TRUE	FALSE
1	155195841	155195899	THBS3	ENSG00000169231	ENST00000368378	ENSE00003539715	155195588	155195899	23	1	-1						IPR028974, IPR028507, IPR024665, IPR018097, IPR017897, IPR013320, IPR008859, IPR003367, IPR001881, IPR001791	TSP_type-3_rpt, Thrombospondin-3, Thbs/COMP_coiled-coil, EGF_Ca-bd_CS, Thrombospondin_3_rpt, ConA-like_dom_sf, Thrombospondin_C, Thrombospondin_3-like_rpt, EGF-like_Ca-bd_dom, Laminin_G	TRUE	FALSE
1	155207798	155207876	THBS3	ENSG00000169231	ENST00000428962	ENSE00003635312	155207798	155207899	1	-1	1
1	155203093	155203137	THBS3	ENSG00000169231	ENST00000428962	ENSE00003652133	155203093	155203137	4	1	1
1	155200009	155200113	THBS3	ENSG00000169231	ENST00000428962	ENSE00003575097	155199995	155200113	11	0	-1
1			THBS3	ENSG00000169231	ENST00000428962	ENSE00003532708	155199804	155199856	12	-1	-1				TRUE
1			THBS3	ENSG00000169231	ENST00000428962	ENSE00002264282	155198409	155198737	13	-1	-1				TRUE
1			THBS3	ENSG00000169231	ENST00000428962	ENSE00003578670	155198042	155198220	14	-1	-1				TRUE
1			THBS3	ENSG00000169231	ENST00000428962	ENSE00002246656	155197897	155197928	15	-1	-1
1	155207798	155207876	THBS3	ENSG00000169231	ENST00000457183	ENSE00002277492	155207798	155207917	1	-1	1						IPR028974, IPR028507, IPR024665, IPR018097, IPR017897, IPR013320, IPR008859, IPR003367, IPR001881, IPR001791	TSP_type-3_rpt, Thrombospondin-3, Thbs/COMP_coiled-coil, EGF_Ca-bd_CS, Thrombospondin_3_rpt, ConA-like_dom_sf, Thrombospondin_C, Thrombospondin_3-like_rpt, EGF-like_Ca-bd_dom, Laminin_G	TRUE	FALSE
1	155195841	155195899	THBS3	ENSG00000169231	ENST00000457183	ENSE00002307370	155195666	155195899	21	1	-1						IPR028974, IPR028507, IPR024665, IPR018097, IPR017897, IPR013320, IPR008859, IPR003367, IPR001881, IPR001791	TSP_type-3_rpt, Thrombospondin-3, Thbs/COMP_coiled-coil, EGF_Ca-bd_CS, Thrombospondin_3_rpt, ConA-like_dom_sf, Thrombospondin_C, Thrombospondin_3-like_rpt, EGF-like_Ca-bd_dom, Laminin_G	TRUE	FALSE
1	155207798	155207876	THBS3	ENSG00000169231	ENST00000541576	ENSE00003713608	155207798	155207981	1	-1	1						IPR028974, IPR028507, IPR024665, IPR018097, IPR017897, IPR013320, IPR008859, IPR003367, IPR001881, IPR001791	TSP_type-3_rpt, Thrombospondin-3, Thbs/COMP_coiled-coil, EGF_Ca-bd_CS, Thrombospondin_3_rpt, ConA-like_dom_sf, Thrombospondin_C, Thrombospondin_3-like_rpt, EGF-like_Ca-bd_dom, Laminin_G	TRUE	FALSE
1	155195841	155195899	THBS3	ENSG00000169231	ENST00000541576	ENSE00001684932	155195590	155195899	22	1	-1						IPR028974, IPR028507, IPR024665, IPR018097, IPR017897, IPR013320, IPR008859, IPR003367, IPR001881, IPR001791	TSP_type-3_rpt, Thrombospondin-3, Thbs/COMP_coiled-coil, EGF_Ca-bd_CS, Thrombospondin_3_rpt, ConA-like_dom_sf, Thrombospondin_C, Thrombospondin_3-like_rpt, EGF-like_Ca-bd_dom, Laminin_G	TRUE	FALSE
1			THBS3	ENSG00000169231	ENST00000541990	ENSE00003459874	155207798	155207899	1	-1	-1				TRUE		IPR028974, IPR028507, IPR017897, IPR013320, IPR008859	TSP_type-3_rpt, Thrombospondin-3, Thrombospondin_3_rpt, ConA-like_dom_sf, Thrombospondin_C	FALSE	FALSE
1			THBS3	ENSG00000169231	ENST00000541990	ENSE00002244548	155206193	155206406	2	-1	-1				TRUE		IPR028974, IPR028507, IPR017897, IPR013320, IPR008859	TSP_type-3_rpt, Thrombospondin-3, Thrombospondin_3_rpt, ConA-like_dom_sf, Thrombospondin_C	FALSE	FALSE
1			THBS3	ENSG00000169231	ENST00000541990	ENSE00003570819	155205060	155205316	3	-1	-1				TRUE		IPR028974, IPR028507, IPR017897, IPR013320, IPR008859	TSP_type-3_rpt, Thrombospondin-3, Thrombospondin_3_rpt, ConA-like_dom_sf, Thrombospondin_C	FALSE	FALSE
1			THBS3	ENSG00000169231	ENST00000541990	ENSE00003610390	155203513	155203539	4	-1	-1				TRUE		IPR028974, IPR028507, IPR017897, IPR013320, IPR008859	TSP_type-3_rpt, Thrombospondin-3, Thrombospondin_3_rpt, ConA-like_dom_sf, Thrombospondin_C	FALSE	FALSE
1			THBS3	ENSG00000169231	ENST00000541990	ENSE00003570281	155203223	155203305	5	-1	-1				TRUE		IPR028974, IPR028507, IPR017897, IPR013320, IPR008859	TSP_type-3_rpt, Thrombospondin-3, Thrombospondin_3_rpt, ConA-like_dom_sf, Thrombospondin_C	FALSE	FALSE
1			THBS3	ENSG00000169231	ENST00000541990	ENSE00003542205	155203086	155203137	6	-1	-1				TRUE		IPR028974, IPR028507, IPR017897, IPR013320, IPR008859	TSP_type-3_rpt, Thrombospondin-3, Thrombospondin_3_rpt, ConA-like_dom_sf, Thrombospondin_C	FALSE	FALSE
1			THBS3	ENSG00000169231	ENST00000541990	ENSE00003529696	155202812	155202960	7	-1	-1				TRUE		IPR028974, IPR028507, IPR017897, IPR013320, IPR008859	TSP_type-3_rpt, Thrombospondin-3, Thrombospondin_3_rpt, ConA-like_dom_sf, Thrombospondin_C	FALSE	FALSE
1			THBS3	ENSG00000169231	ENST00000541990	ENSE00003505596	155202261	155202401	8	-1	-1				TRUE		IPR028974, IPR028507, IPR017897, IPR013320, IPR008859	TSP_type-3_rpt, Thrombospondin-3, Thrombospondin_3_rpt, ConA-like_dom_sf, Thrombospondin_C	FALSE	FALSE
1			THBS3	ENSG00000169231	ENST00000541990	ENSE00002241462	155201957	155202114	9	-1	-1				TRUE		IPR028974, IPR028507, IPR017897, IPR013320, IPR008859	TSP_type-3_rpt, Thrombospondin-3, Thrombospondin_3_rpt, ConA-like_dom_sf, Thrombospondin_C	FALSE	FALSE
1			THBS3	ENSG00000169231	ENST00000541990	ENSE00003570025	155201417	155201569	10	-1	-1				TRUE		IPR028974, IPR028507, IPR017897, IPR013320, IPR008859	TSP_type-3_rpt, Thrombospondin-3, Thrombospondin_3_rpt, ConA-like_dom_sf, Thrombospondin_C	FALSE	FALSE
1	155201094	155201120	THBS3	ENSG00000169231	ENST00000541990	ENSE00003556088	155201094	155201204	11	-1	0						IPR028974, IPR028507, IPR017897, IPR013320, IPR008859	TSP_type-3_rpt, Thrombospondin-3, Thrombospondin_3_rpt, ConA-like_dom_sf, Thrombospondin_C	FALSE	FALSE
1	155195841	155195899	THBS3	ENSG00000169231	ENST00000541990	ENSE00002313655	155195791	155195899	22	1	-1						IPR028974, IPR028507, IPR017897, IPR013320, IPR008859	TSP_type-3_rpt, Thrombospondin-3, Thrombospondin_3_rpt, ConA-like_dom_sf, Thrombospondin_C	FALSE	FALSE
1	155135912	155135991	SLC50A1	ENSG00000169241	ENST00000303343	ENSE00001857973	155135850	155135991	1	-1	2
1	155136299	155136376	SLC50A1	ENSG00000169241	ENST00000303343	ENSE00003623649	155136299	155136376	2	2	2			TRUE
1	155136828	155136951	SLC50A1	ENSG00000169241	ENST00000303343	ENSE00003526474	155136828	155136951	3	2	0
1	155137979	155138098	SLC50A1	ENSG00000169241	ENST00000303343	ENSE00003541115	155137979	155138098	4	0	0	TRUE
1	155138180	155138281	SLC50A1	ENSG00000169241	ENST00000303343	ENSE00001958438	155138180	155138852	5	0	-1
1	155135953	155135991	SLC50A1	ENSG00000169241	ENST00000368401	ENSE00003839922	155135812	155135991	1	-1	0
1	155136299	155136376	SLC50A1	ENSG00000169241	ENST00000368401	ENSE00003516213	155136299	155136376	2	0	0	TRUE
1	155137561	155137722	SLC50A1	ENSG00000169241	ENST00000368401	ENSE00003608176	155137561	155137722	3	0	0	TRUE
1	155138180	155138281	SLC50A1	ENSG00000169241	ENST00000368401	ENSE00003748844	155138180	155138857	5	0	-1
1	155135912	155135991	SLC50A1	ENSG00000169241	ENST00000368404	ENSE00003845089	155135852	155135991	1	-1	2
1	155138180	155138281	SLC50A1	ENSG00000169241	ENST00000368404	ENSE00001598740	155138180	155138853	6	0	-1
1	155135912	155135991	SLC50A1	ENSG00000169241	ENST00000368405	ENSE00001909468	155135859	155135991	1	-1	2
1	155137979	155137988	SLC50A1	ENSG00000169241	ENST00000368405	ENSE00001937596	155137979	155138098	3	2	-1
1	155135672	155135680	SLC50A1	ENSG00000169241	ENST00000484157	ENSE00001830668	155135344	155135680	1	-1	0
1	155138180	155138281	SLC50A1	ENSG00000169241	ENST00000484157	ENSE00001864771	155138180	155138368	5	0	-1
1	155135912	155135991	SLC50A1	ENSG00000169241	ENST00000488609	ENSE00001924612	155135867	155135991	1	-1	2
1	155136299	155136380	SLC50A1	ENSG00000169241	ENST00000488609	ENSE00001816996	155136299	155136396	2	2	-1
1			SLC50A1	ENSG00000169241	ENST00000488609	ENSE00003587225	155136828	155136951	3	-1	-1				TRUE
1			SLC50A1	ENSG00000169241	ENST00000488609	ENSE00003627222	155137561	155137722	4	-1	-1				TRUE
1			SLC50A1	ENSG00000169241	ENST00000488609	ENSE00001861343	155138180	155138440	6	-1	-1
1	155135912	155135991	SLC50A1	ENSG00000169241	ENST00000490276	ENSE00001829103	155135828	155135991	1	-1	2
1	155137561	155137594	SLC50A1	ENSG00000169241	ENST00000490276	ENSE00003835877	155137561	155137722	3	2	-1
1			SLC50A1	ENSG00000169241	ENST00000490276	ENSE00003631691	155137979	155138098	4	-1	-1				TRUE
1			SLC50A1	ENSG00000169241	ENST00000490276	ENSE00001838963	155138162	155138415	5	-1	-1
1	155135953	155135972	SLC50A1	ENSG00000169241	ENST00000622581	ENSE00003720185	155135812	155135972	1	-1	2
1	155135912	155135991	SLC50A1	ENSG00000169241	ENST00000650403	ENSE00001838604	155135858	155135991	1	-1	2
1			SLC50A1	ENSG00000169241	ENST00000650403	ENSE00003518404	155138180	155138851	5	-1	-1
1	155127978	155128069	EFNA1	ENSG00000169242	ENST00000368406	ENSE00001829147	155127876	155128069	1	-1	2						IPR034252, IPR031328, IPR019765, IPR008972	Ephrin-A_Ecto, Ephrin, Ephrin_CS, Cupredoxin	FALSE	FALSE
1	155131339	155131634	EFNA1	ENSG00000169242	ENST00000368406	ENSE00003480979	155131339	155131634	2	2	1						IPR034252, IPR031328, IPR019765, IPR008972	Ephrin-A_Ecto, Ephrin, Ephrin_CS, Cupredoxin	FALSE	FALSE
1	155133730	155133780	EFNA1	ENSG00000169242	ENST00000368406	ENSE00003562322	155133730	155133780	3	1	1		TRUE				IPR034252, IPR031328, IPR019765, IPR008972	Ephrin-A_Ecto, Ephrin, Ephrin_CS, Cupredoxin	FALSE	FALSE
1	155133955	155134067	EFNA1	ENSG00000169242	ENST00000368406	ENSE00001416038	155133955	155134857	4	1	-1						IPR034252, IPR031328, IPR019765, IPR008972	Ephrin-A_Ecto, Ephrin, Ephrin_CS, Cupredoxin	FALSE	FALSE
1	155133503	155133568	EFNA1	ENSG00000169242	ENST00000368407	ENSE00003662252	155133503	155133568	3	1	1						IPR034252, IPR031328, IPR019765, IPR008972	Ephrin-A_Ecto, Ephrin, Ephrin_CS, Cupredoxin	FALSE	FALSE
1	155133955	155134067	EFNA1	ENSG00000169242	ENST00000368407	ENSE00003850051	155133955	155134899	5	1	-1						IPR034252, IPR031328, IPR019765, IPR008972	Ephrin-A_Ecto, Ephrin, Ephrin_CS, Cupredoxin	FALSE	FALSE
1	154501436	154502026	SHE	ENSG00000169291	ENST00000304760	ENSE00001281479	154501436	154502412	1	-1	0						IPR036860, IPR035042, IPR035041	SH2_dom_sf, SHE_SH2, SHE	FALSE	FALSE
1	154499112	154499238	SHE	ENSG00000169291	ENST00000304760	ENSE00001174467	154499112	154499238	2	0	1						IPR036860, IPR035042, IPR035041	SH2_dom_sf, SHE_SH2, SHE	FALSE	FALSE
1	154489051	154489356	SHE	ENSG00000169291	ENST00000304760	ENSE00001174461	154489051	154489356	3	1	1		TRUE				IPR036860, IPR035042, IPR035041	SH2_dom_sf, SHE_SH2, SHE	FALSE	FALSE
1	154486527	154486683	SHE	ENSG00000169291	ENST00000304760	ENSE00001174457	154486527	154486683	4	1	2						IPR036860, IPR035042, IPR035041	SH2_dom_sf, SHE_SH2, SHE	FALSE	FALSE
1	154485943	154486062	SHE	ENSG00000169291	ENST00000304760	ENSE00001174452	154485943	154486062	5	2	2			TRUE			IPR036860, IPR035042, IPR035041	SH2_dom_sf, SHE_SH2, SHE	FALSE	FALSE
1	154484149	154484335	SHE	ENSG00000169291	ENST00000304760	ENSE00001200869	154479481	154484335	6	2	-1						IPR036860, IPR035042, IPR035041	SH2_dom_sf, SHE_SH2, SHE	FALSE	FALSE
1			PTAFR	ENSG00000169403	ENST00000305392	ENSE00001207653	28193722	28193873	1	-1	-1				TRUE		IPR017452, IPR002282	GPCR_Rhodpsn_7TM, PAF_rcpt	FALSE	FALSE
1	28149993	28151021	PTAFR	ENSG00000169403	ENST00000305392	ENSE00001153788	28149673	28151059	2	-1	-1						IPR017452, IPR002282	GPCR_Rhodpsn_7TM, PAF_rcpt	FALSE	FALSE
1			PTAFR	ENSG00000169403	ENST00000373857	ENSE00001159108	28176592	28176690	1	-1	-1				TRUE		IPR017452, IPR002282	GPCR_Rhodpsn_7TM, PAF_rcpt	FALSE	FALSE
1	28149993	28151021	PTAFR	ENSG00000169403	ENST00000373857	ENSE00001461771	28147166	28151059	2	-1	-1						IPR017452, IPR002282	GPCR_Rhodpsn_7TM, PAF_rcpt	FALSE	FALSE
1			PTAFR	ENSG00000169403	ENST00000539896	ENSE00002263305	28193722	28193936	1	-1	-1				TRUE		IPR017452, IPR002282	GPCR_Rhodpsn_7TM, PAF_rcpt	FALSE	FALSE
1			PTAFR	ENSG00000169403	ENST00000539896	ENSE00002235300	28176592	28176673	2	-1	-1						IPR017452, IPR002282	GPCR_Rhodpsn_7TM, PAF_rcpt	FALSE	FALSE
1	153679109	153679829	NPR1	ENSG00000169418	ENST00000368680	ENSE00002311377	153678688	153679829	1	-1	1						IPR029787, IPR028082, IPR018297, IPR011009, IPR001828, IPR001245, IPR001170, IPR001054	Nucleotide_cyclase, Peripla_BP_I, A/G_cyclase_CS, Kinase-like_dom_sf, ANF_lig-bd_rcpt, Ser-Thr/Tyr_kinase_cat_dom, ANPR/GUC, A/G_cyclase	FALSE	FALSE
1	153680501	153680700	NPR1	ENSG00000169418	ENST00000368680	ENSE00001747848	153680501	153680700	2	1	0						IPR029787, IPR028082, IPR018297, IPR011009, IPR001828, IPR001245, IPR001170, IPR001054	Nucleotide_cyclase, Peripla_BP_I, A/G_cyclase_CS, Kinase-like_dom_sf, ANF_lig-bd_rcpt, Ser-Thr/Tyr_kinase_cat_dom, ANPR/GUC, A/G_cyclase	FALSE	FALSE
1	153681180	153681293	NPR1	ENSG00000169418	ENST00000368680	ENSE00001672342	153681180	153681293	3	0	0	TRUE					IPR029787, IPR028082, IPR018297, IPR011009, IPR001828, IPR001245, IPR001170, IPR001054	Nucleotide_cyclase, Peripla_BP_I, A/G_cyclase_CS, Kinase-like_dom_sf, ANF_lig-bd_rcpt, Ser-Thr/Tyr_kinase_cat_dom, ANPR/GUC, A/G_cyclase	FALSE	FALSE
1	153681704	153681839	NPR1	ENSG00000169418	ENST00000368680	ENSE00001747086	153681704	153681839	4	0	1						IPR029787, IPR028082, IPR018297, IPR011009, IPR001828, IPR001245, IPR001170, IPR001054	Nucleotide_cyclase, Peripla_BP_I, A/G_cyclase_CS, Kinase-like_dom_sf, ANF_lig-bd_rcpt, Ser-Thr/Tyr_kinase_cat_dom, ANPR/GUC, A/G_cyclase	FALSE	FALSE
1	153682498	153682589	NPR1	ENSG00000169418	ENST00000368680	ENSE00001646348	153682498	153682589	5	1	0						IPR029787, IPR028082, IPR018297, IPR011009, IPR001828, IPR001245, IPR001170, IPR001054	Nucleotide_cyclase, Peripla_BP_I, A/G_cyclase_CS, Kinase-like_dom_sf, ANF_lig-bd_rcpt, Ser-Thr/Tyr_kinase_cat_dom, ANPR/GUC, A/G_cyclase	FALSE	FALSE
1	153683376	153683511	NPR1	ENSG00000169418	ENST00000368680	ENSE00001800621	153683376	153683511	6	0	1						IPR029787, IPR028082, IPR018297, IPR011009, IPR001828, IPR001245, IPR001170, IPR001054	Nucleotide_cyclase, Peripla_BP_I, A/G_cyclase_CS, Kinase-like_dom_sf, ANF_lig-bd_rcpt, Ser-Thr/Tyr_kinase_cat_dom, ANPR/GUC, A/G_cyclase	FALSE	FALSE
1	153683740	153683824	NPR1	ENSG00000169418	ENST00000368680	ENSE00001674375	153683740	153683824	7	1	2						IPR029787, IPR028082, IPR018297, IPR011009, IPR001828, IPR001245, IPR001170, IPR001054	Nucleotide_cyclase, Peripla_BP_I, A/G_cyclase_CS, Kinase-like_dom_sf, ANF_lig-bd_rcpt, Ser-Thr/Tyr_kinase_cat_dom, ANPR/GUC, A/G_cyclase	FALSE	FALSE
1	153684964	153685084	NPR1	ENSG00000169418	ENST00000368680	ENSE00001617587	153684964	153685084	8	2	0						IPR029787, IPR028082, IPR018297, IPR011009, IPR001828, IPR001245, IPR001170, IPR001054	Nucleotide_cyclase, Peripla_BP_I, A/G_cyclase_CS, Kinase-like_dom_sf, ANF_lig-bd_rcpt, Ser-Thr/Tyr_kinase_cat_dom, ANPR/GUC, A/G_cyclase	FALSE	FALSE
1	153685806	153685880	NPR1	ENSG00000169418	ENST00000368680	ENSE00001794899	153685806	153685880	9	0	0	TRUE					IPR029787, IPR028082, IPR018297, IPR011009, IPR001828, IPR001245, IPR001170, IPR001054	Nucleotide_cyclase, Peripla_BP_I, A/G_cyclase_CS, Kinase-like_dom_sf, ANF_lig-bd_rcpt, Ser-Thr/Tyr_kinase_cat_dom, ANPR/GUC, A/G_cyclase	FALSE	FALSE
1	153686123	153686200	NPR1	ENSG00000169418	ENST00000368680	ENSE00001765269	153686123	153686200	10	0	0	TRUE					IPR029787, IPR028082, IPR018297, IPR011009, IPR001828, IPR001245, IPR001170, IPR001054	Nucleotide_cyclase, Peripla_BP_I, A/G_cyclase_CS, Kinase-like_dom_sf, ANF_lig-bd_rcpt, Ser-Thr/Tyr_kinase_cat_dom, ANPR/GUC, A/G_cyclase	FALSE	FALSE
1	153686646	153686750	NPR1	ENSG00000169418	ENST00000368680	ENSE00001775488	153686646	153686750	11	0	0	TRUE					IPR029787, IPR028082, IPR018297, IPR011009, IPR001828, IPR001245, IPR001170, IPR001054	Nucleotide_cyclase, Peripla_BP_I, A/G_cyclase_CS, Kinase-like_dom_sf, ANF_lig-bd_rcpt, Ser-Thr/Tyr_kinase_cat_dom, ANPR/GUC, A/G_cyclase	FALSE	FALSE
1	153687016	153687087	NPR1	ENSG00000169418	ENST00000368680	ENSE00001780748	153687016	153687087	12	0	0	TRUE					IPR029787, IPR028082, IPR018297, IPR011009, IPR001828, IPR001245, IPR001170, IPR001054	Nucleotide_cyclase, Peripla_BP_I, A/G_cyclase_CS, Kinase-like_dom_sf, ANF_lig-bd_rcpt, Ser-Thr/Tyr_kinase_cat_dom, ANPR/GUC, A/G_cyclase	FALSE	FALSE
1	153687200	153687356	NPR1	ENSG00000169418	ENST00000368680	ENSE00001610755	153687200	153687356	13	0	1						IPR029787, IPR028082, IPR018297, IPR011009, IPR001828, IPR001245, IPR001170, IPR001054	Nucleotide_cyclase, Peripla_BP_I, A/G_cyclase_CS, Kinase-like_dom_sf, ANF_lig-bd_rcpt, Ser-Thr/Tyr_kinase_cat_dom, ANPR/GUC, A/G_cyclase	FALSE	FALSE
1	153687634	153687789	NPR1	ENSG00000169418	ENST00000368680	ENSE00001766758	153687634	153687789	14	1	1		TRUE				IPR029787, IPR028082, IPR018297, IPR011009, IPR001828, IPR001245, IPR001170, IPR001054	Nucleotide_cyclase, Peripla_BP_I, A/G_cyclase_CS, Kinase-like_dom_sf, ANF_lig-bd_rcpt, Ser-Thr/Tyr_kinase_cat_dom, ANPR/GUC, A/G_cyclase	FALSE	FALSE
1	153688053	153688221	NPR1	ENSG00000169418	ENST00000368680	ENSE00001725104	153688053	153688221	15	1	2						IPR029787, IPR028082, IPR018297, IPR011009, IPR001828, IPR001245, IPR001170, IPR001054	Nucleotide_cyclase, Peripla_BP_I, A/G_cyclase_CS, Kinase-like_dom_sf, ANF_lig-bd_rcpt, Ser-Thr/Tyr_kinase_cat_dom, ANPR/GUC, A/G_cyclase	FALSE	FALSE
1	153688953	153689099	NPR1	ENSG00000169418	ENST00000368680	ENSE00001749106	153688953	153689099	16	2	2			TRUE			IPR029787, IPR028082, IPR018297, IPR011009, IPR001828, IPR001245, IPR001170, IPR001054	Nucleotide_cyclase, Peripla_BP_I, A/G_cyclase_CS, Kinase-like_dom_sf, ANF_lig-bd_rcpt, Ser-Thr/Tyr_kinase_cat_dom, ANPR/GUC, A/G_cyclase	FALSE	FALSE
1	153689188	153689311	NPR1	ENSG00000169418	ENST00000368680	ENSE00003699353	153689188	153689311	17	2	0						IPR029787, IPR028082, IPR018297, IPR011009, IPR001828, IPR001245, IPR001170, IPR001054	Nucleotide_cyclase, Peripla_BP_I, A/G_cyclase_CS, Kinase-like_dom_sf, ANF_lig-bd_rcpt, Ser-Thr/Tyr_kinase_cat_dom, ANPR/GUC, A/G_cyclase	FALSE	FALSE
1	153689453	153689521	NPR1	ENSG00000169418	ENST00000368680	ENSE00003695921	153689453	153689521	18	0	0	TRUE					IPR029787, IPR028082, IPR018297, IPR011009, IPR001828, IPR001245, IPR001170, IPR001054	Nucleotide_cyclase, Peripla_BP_I, A/G_cyclase_CS, Kinase-like_dom_sf, ANF_lig-bd_rcpt, Ser-Thr/Tyr_kinase_cat_dom, ANPR/GUC, A/G_cyclase	FALSE	FALSE
1	153689806	153689980	NPR1	ENSG00000169418	ENST00000368680	ENSE00003701234	153689806	153689980	19	0	1						IPR029787, IPR028082, IPR018297, IPR011009, IPR001828, IPR001245, IPR001170, IPR001054	Nucleotide_cyclase, Peripla_BP_I, A/G_cyclase_CS, Kinase-like_dom_sf, ANF_lig-bd_rcpt, Ser-Thr/Tyr_kinase_cat_dom, ANPR/GUC, A/G_cyclase	FALSE	FALSE
1	153690284	153690382	NPR1	ENSG00000169418	ENST00000368680	ENSE00003699542	153690284	153690382	20	1	1		TRUE				IPR029787, IPR028082, IPR018297, IPR011009, IPR001828, IPR001245, IPR001170, IPR001054	Nucleotide_cyclase, Peripla_BP_I, A/G_cyclase_CS, Kinase-like_dom_sf, ANF_lig-bd_rcpt, Ser-Thr/Tyr_kinase_cat_dom, ANPR/GUC, A/G_cyclase	FALSE	FALSE
1	153693106	153693197	NPR1	ENSG00000169418	ENST00000368680	ENSE00001176536	153693106	153693197	21	1	0						IPR029787, IPR028082, IPR018297, IPR011009, IPR001828, IPR001245, IPR001170, IPR001054	Nucleotide_cyclase, Peripla_BP_I, A/G_cyclase_CS, Kinase-like_dom_sf, ANF_lig-bd_rcpt, Ser-Thr/Tyr_kinase_cat_dom, ANPR/GUC, A/G_cyclase	FALSE	FALSE
1	153693352	153693414	NPR1	ENSG00000169418	ENST00000368680	ENSE00001447739	153693352	153693992	22	0	-1						IPR029787, IPR028082, IPR018297, IPR011009, IPR001828, IPR001245, IPR001170, IPR001054	Nucleotide_cyclase, Peripla_BP_I, A/G_cyclase_CS, Kinase-like_dom_sf, ANF_lig-bd_rcpt, Ser-Thr/Tyr_kinase_cat_dom, ANPR/GUC, A/G_cyclase	FALSE	FALSE
1	26318018	26318071	CD52	ENSG00000169442	ENST00000374213	ENSE00001878102	26317958	26318071	1	-1	0
1	26320171	26320302	CD52	ENSG00000169442	ENST00000374213	ENSE00001231714	26320171	26320523	2	0	-1
1			SPRR1B	ENSG00000169469	ENST00000307098	ENSE00001177142	153031203	153031247	1	-1	-1				TRUE		IPR026075	SPRR/LCE	FALSE	FALSE
1	153032346	153032615	SPRR1B	ENSG00000169469	ENST00000307098	ENSE00001177153	153032327	153032900	2	-1	-1						IPR026075	SPRR/LCE	FALSE	FALSE
1	152985231	152985500	SPRR1A	ENSG00000169474	ENST00000368762	ENSE00001447915	152985231	152985500	1	0	0						IPR026075	SPRR/LCE	FALSE	FALSE
1	24745554	24745625	CLIC4	ENSG00000169504	ENST00000374379	ENSE00001463371	24745447	24745625	1	-1	0						IPR040079, IPR036282, IPR036249, IPR010987	Glutathione_S-Trfase, Glutathione-S-Trfase_C_sf, Thioredoxin-like_sf, Glutathione-S-Trfase_C-like	FALSE	FALSE
1	24797742	24797851	CLIC4	ENSG00000169504	ENST00000374379	ENSE00003510823	24797742	24797851	2	0	2						IPR040079, IPR036282, IPR036249, IPR010987	Glutathione_S-Trfase, Glutathione-S-Trfase_C_sf, Thioredoxin-like_sf, Glutathione-S-Trfase_C-like	FALSE	FALSE
1	24814094	24814219	CLIC4	ENSG00000169504	ENST00000374379	ENSE00003512137	24814094	24814219	3	2	2			TRUE			IPR040079, IPR036282, IPR036249, IPR010987	Glutathione_S-Trfase, Glutathione-S-Trfase_C_sf, Thioredoxin-like_sf, Glutathione-S-Trfase_C-like	FALSE	FALSE
1	24827010	24827116	CLIC4	ENSG00000169504	ENST00000374379	ENSE00003588080	24827010	24827116	4	2	1						IPR040079, IPR036282, IPR036249, IPR010987	Glutathione_S-Trfase, Glutathione-S-Trfase_C_sf, Thioredoxin-like_sf, Glutathione-S-Trfase_C-like	FALSE	FALSE
1	24839860	24840041	CLIC4	ENSG00000169504	ENST00000374379	ENSE00001129581	24839860	24840041	5	1	0						IPR040079, IPR036282, IPR036249, IPR010987	Glutathione_S-Trfase, Glutathione-S-Trfase_C_sf, Thioredoxin-like_sf, Glutathione-S-Trfase_C-like	FALSE	FALSE
1	24840773	24840937	CLIC4	ENSG00000169504	ENST00000374379	ENSE00001324395	24840773	24844321	6	0	-1						IPR040079, IPR036282, IPR036249, IPR010987	Glutathione_S-Trfase, Glutathione-S-Trfase_C_sf, Thioredoxin-like_sf, Glutathione-S-Trfase_C-like	FALSE	FALSE
1	24745554	24745625	CLIC4	ENSG00000169504	ENST00000488683	ENSE00003572232	24745382	24745625	1	-1	0
1	24840773	24840937	CLIC4	ENSG00000169504	ENST00000488683	ENSE00001860702	24840773	24842587	6	0	-1
1			CLIC4	ENSG00000169504	ENST00000488683	ENSE00001910911	24844129	24844267	7	-1	-1
1			CRCT1	ENSG00000169509	ENST00000368790	ENSE00001177309	152514482	152514552	1	-1	-1				TRUE
1	152515384	152515683	CRCT1	ENSG00000169509	ENST00000368790	ENSE00001402226	152515362	152516008	2	-1	-1
1	3857604	3857717	DFFB	ENSG00000169598	ENST00000338895	ENSE00003746851	3857267	3857717	1	-1	0						IPR039729	DFF40	FALSE	FALSE
1	3858718	3858866	DFFB	ENSG00000169598	ENST00000338895	ENSE00001882954	3858718	3858866	2	0	2						IPR039729, IPR015311	DFF40, DFF40_C	FALSE	FALSE
1	3865762	3866000	DFFB	ENSG00000169598	ENST00000338895	ENSE00003738695	3865762	3866000	3	2	1						IPR039729, IPR015311	DFF40, DFF40_C	FALSE	FALSE
1	3867974	3868053	DFFB	ENSG00000169598	ENST00000338895	ENSE00003514398	3867974	3868053	4	1	0						IPR039729, IPR015311	DFF40, DFF40_C	FALSE	FALSE
1	3869605	3869775	DFFB	ENSG00000169598	ENST00000338895	ENSE00003478711	3869605	3869775	5	0	0	TRUE					IPR039729, IPR015311	DFF40, DFF40_C	FALSE	FALSE
1	3872472	3872572	DFFB	ENSG00000169598	ENST00000338895	ENSE00003478508	3872472	3872572	6	0	2						IPR039729, IPR015311	DFF40, DFF40_C	FALSE	FALSE
1	3883507	3883741	DFFB	ENSG00000169598	ENST00000338895	ENSE00003749067	3883507	3885420	7	2	-1						IPR039729, IPR015311	DFF40, DFF40_C	FALSE	FALSE
1	3857604	3857717	DFFB	ENSG00000169598	ENST00000339350	ENSE00001122293	3857473	3857717	1	-1	0
1	3858718	3858844	DFFB	ENSG00000169598	ENST00000339350	ENSE00001762006	3858718	3858844	2	0	1						IPR039729	DFF40	FALSE	FALSE
1	3865643	3865752	DFFB	ENSG00000169598	ENST00000339350	ENSE00001377292	3865643	3866000	3	1	-1
1	3857604	3857717	DFFB	ENSG00000169598	ENST00000378206	ENSE00001369353	3857517	3857717	1	-1	0
1	3865762	3865763	DFFB	ENSG00000169598	ENST00000378206	ENSE00001674521	3865762	3866000	3	1	-1
1	3857604	3857717	DFFB	ENSG00000169598	ENST00000378209	ENSE00000000197	3857476	3857717	1	-1	0						IPR039729, IPR015311	DFF40, DFF40_C	FALSE	FALSE
1	3865812	3866000	DFFB	ENSG00000169598	ENST00000378209	ENSE00003683567	3865812	3866000	3	1	1						IPR039729, IPR015311	DFF40, DFF40_C	FALSE	FALSE
1	3883507	3883741	DFFB	ENSG00000169598	ENST00000378209	ENSE00003606040	3883507	3885429	7	2	-1						IPR039729, IPR015311	DFF40, DFF40_C	FALSE	FALSE
1	3883507	3883741	DFFB	ENSG00000169598	ENST00000461150	ENSE00001906121	3883507	3883800	1	2	-1
1			DFFB	ENSG00000169598	ENST00000461150	ENSE00001894979	3885038	3885429	2	-1	-1
1	3857604	3857717	DFFB	ENSG00000169598	ENST00000468793	ENSE00001881034	3857460	3857717	1	-1	0
1	3865812	3865896	DFFB	ENSG00000169598	ENST00000468793	ENSE00003661258	3865812	3866000	3	2	-1
1			DFFB	ENSG00000169598	ENST00000468793	ENSE00001876559	3866284	3866398	4	-1	-1				TRUE
1			DFFB	ENSG00000169598	ENST00000468793	ENSE00003482190	3867974	3868053	5	-1	-1				TRUE
1			DFFB	ENSG00000169598	ENST00000468793	ENSE00003471085	3869605	3869775	6	-1	-1				TRUE
1			DFFB	ENSG00000169598	ENST00000468793	ENSE00003515712	3872472	3872572	7	-1	-1
1	3857604	3857717	DFFB	ENSG00000169598	ENST00000475969	ENSE00001922002	3857600	3857717	1	-1	0
1	3860420	3860490	DFFB	ENSG00000169598	ENST00000477548	ENSE00001882372	3860420	3860506	3	1	-1
1			DFFB	ENSG00000169598	ENST00000477548	ENSE00003637806	3865812	3866000	4	-1	-1
1	3857604	3857717	DFFB	ENSG00000169598	ENST00000491998	ENSE00002162748	3857281	3857717	1	-1	0
1	3873014	3873044	DFFB	ENSG00000169598	ENST00000491998	ENSE00001885005	3873014	3873137	7	2	-1
1			DFFB	ENSG00000169598	ENST00000491998	ENSE00003599811	3883507	3885429	8	-1	-1
1	3860420	3860490	DFFB	ENSG00000169598	ENST00000625756	ENSE00003767450	3860420	3860490	3	1	0						IPR039729	DFF40	FALSE	FALSE
1			LUZP1	ENSG00000169641	ENST00000302291	ENSE00001932444	23177491	23177808	1	-1	-1
1			LUZP1	ENSG00000169641	ENST00000302291	ENSE00001923022	23168766	23169024	2	-1	-1				TRUE
1			LUZP1	ENSG00000169641	ENST00000302291	ENSE00001272018	23109022	23109127	3	-1	-1				TRUE
1	23091190	23094261	LUZP1	ENSG00000169641	ENST00000302291	ENSE00001272104	23091190	23094380	4	-1	0
1	23088895	23089053	LUZP1	ENSG00000169641	ENST00000302291	ENSE00001464032	23084030	23089053	5	0	-1
1			LUZP1	ENSG00000169641	ENST00000314174	ENSE00001464030	23168766	23168817	1	-1	-1
1	23090890	23090898	LUZP1	ENSG00000169641	ENST00000314174	ENSE00001464028	23090427	23090898	3	0	-1
1			LUZP1	ENSG00000169641	ENST00000418342	ENSE00001789670	23168766	23168858	1	-1	-1
1	23088895	23089053	LUZP1	ENSG00000169641	ENST00000418342	ENSE00001272075	23084023	23089053	4	0	-1
1	3021687	3022820	ACTRT2	ENSG00000169717	ENST00000378404	ENSE00001477363	3021467	3022903	1	-1	-1						IPR043129, IPR027666, IPR020902	ATPase_NBD, ACTRT2, Actin/actin-like_CS	FALSE	FALSE
1	1915281	1915307	CALML6	ENSG00000169885	ENST00000307786	ENSE00001208002	1915260	1915307	1	-1	0						IPR018247, IPR011992	EF_Hand_1_Ca_BS, EF-hand-dom_pair	FALSE	FALSE
1	1915685	1915735	CALML6	ENSG00000169885	ENST00000307786	ENSE00001478068	1915685	1915735	2	0	0	TRUE					IPR018247, IPR011992	EF_Hand_1_Ca_BS, EF-hand-dom_pair	FALSE	FALSE
1	1916441	1916615	CALML6	ENSG00000169885	ENST00000307786	ENSE00001127963	1916441	1916615	3	0	1						IPR018247, IPR011992	EF_Hand_1_Ca_BS, EF-hand-dom_pair	FALSE	FALSE
1	1916752	1916896	CALML6	ENSG00000169885	ENST00000307786	ENSE00003651579	1916752	1916896	4	1	2						IPR018247, IPR011992	EF_Hand_1_Ca_BS, EF-hand-dom_pair	FALSE	FALSE
1	1916974	1917074	CALML6	ENSG00000169885	ENST00000307786	ENSE00003518147	1916974	1917074	5	2	1						IPR018247, IPR011992	EF_Hand_1_Ca_BS, EF-hand-dom_pair	FALSE	FALSE
1	1917147	1917193	CALML6	ENSG00000169885	ENST00000307786	ENSE00003849672	1917147	1917296	6	1	-1						IPR018247, IPR011992	EF_Hand_1_Ca_BS, EF-hand-dom_pair	FALSE	FALSE
1	1915281	1915307	CALML6	ENSG00000169885	ENST00000378604	ENSE00001922765	1915108	1915307	1	-1	0						IPR018247, IPR011992	EF_Hand_1_Ca_BS, EF-hand-dom_pair	FALSE	FALSE
1	1917147	1917193	CALML6	ENSG00000169885	ENST00000378604	ENSE00001207998	1917147	1917294	5	1	-1						IPR018247, IPR011992	EF_Hand_1_Ca_BS, EF-hand-dom_pair	FALSE	FALSE
1			TOR1AIP2	ENSG00000169905	ENST00000367612	ENSE00001231742	179877693	179877799	1	-1	-1				TRUE		IPR038599	LAP1C-like_C_sf	FALSE	FALSE
1			TOR1AIP2	ENSG00000169905	ENST00000367612	ENSE00002342499	179877239	179877373	2	-1	-1				TRUE		IPR038599	LAP1C-like_C_sf	FALSE	FALSE
1	179852632	179852665	TOR1AIP2	ENSG00000169905	ENST00000367612	ENSE00001231760	179852632	179852811	3	-1	1						IPR038599	LAP1C-like_C_sf	FALSE	FALSE
1	179850845	179851363	TOR1AIP2	ENSG00000169905	ENST00000367612	ENSE00001120667	179850845	179851363	4	1	1		TRUE				IPR038599	LAP1C-like_C_sf	FALSE	FALSE
1	179847535	179847636	TOR1AIP2	ENSG00000169905	ENST00000367612	ENSE00001120664	179847535	179847636	5	1	1		TRUE				IPR038599	LAP1C-like_C_sf	FALSE	FALSE
1	179846071	179846828	TOR1AIP2	ENSG00000169905	ENST00000367612	ENSE00001445158	179839967	179846828	6	1	-1						IPR038599	LAP1C-like_C_sf	FALSE	FALSE
1	179864781	179865176	TOR1AIP2	ENSG00000169905	ENST00000482587	ENSE00001934524	179859030	179865854	3	-1	-1
1			TOR1AIP2	ENSG00000169905	ENST00000609928	ENSE00003707760	179877693	179877803	1	-1	-1				TRUE		IPR038599	LAP1C-like_C_sf	FALSE	FALSE
1			TOR1AIP2	ENSG00000169905	ENST00000609928	ENSE00003707494	179865436	179865854	3	-1	-1						IPR038599	LAP1C-like_C_sf	FALSE	FALSE
1	179846071	179846828	TOR1AIP2	ENSG00000169905	ENST00000609928	ENSE00003703145	179839976	179846828	7	1	-1						IPR038599	LAP1C-like_C_sf	FALSE	FALSE
1	19882514	19882734	OTUD3	ENSG00000169914	ENST00000375120	ENSE00001465818	19882395	19882734	1	-1	2						IPR038765	Papain-like_cys_pep_sf	FALSE	FALSE
1	19890385	19890533	OTUD3	ENSG00000169914	ENST00000375120	ENSE00001465817	19890385	19890533	2	2	1						IPR038765	Papain-like_cys_pep_sf	FALSE	FALSE
1	19894368	19894480	OTUD3	ENSG00000169914	ENST00000375120	ENSE00003572026	19894368	19894480	3	1	0						IPR038765	Papain-like_cys_pep_sf	FALSE	FALSE
1	19897540	19897662	OTUD3	ENSG00000169914	ENST00000375120	ENSE00001465815	19897540	19897662	4	0	0	TRUE					IPR038765	Papain-like_cys_pep_sf	FALSE	FALSE
1	19904267	19904398	OTUD3	ENSG00000169914	ENST00000375120	ENSE00001465814	19904267	19904398	5	0	0	TRUE					IPR038765	Papain-like_cys_pep_sf	FALSE	FALSE
1	19904891	19904987	OTUD3	ENSG00000169914	ENST00000375120	ENSE00001263611	19904891	19904987	6	0	1						IPR038765	Papain-like_cys_pep_sf	FALSE	FALSE
1	19906432	19906616	OTUD3	ENSG00000169914	ENST00000375120	ENSE00001160073	19906432	19906616	7	1	0						IPR038765	Papain-like_cys_pep_sf	FALSE	FALSE
1	19907570	19907746	OTUD3	ENSG00000169914	ENST00000375120	ENSE00001181367	19907570	19912945	8	0	-1						IPR038765	Papain-like_cys_pep_sf	FALSE	FALSE
1	1331346	1331536	TAS1R3	ENSG00000169962	ENST00000339381	ENSE00001691126	1331280	1331536	1	-1	2						IPR038550, IPR028082, IPR017979, IPR017978, IPR011500, IPR001828, IPR000337	GPCR_3_9-Cys_sf, Peripla_BP_I, GPCR_3_CS, GPCR_3_C, GPCR_3_9-Cys_dom, ANF_lig-bd_rcpt, GPCR_3	FALSE	FALSE
1	1331638	1331938	TAS1R3	ENSG00000169962	ENST00000339381	ENSE00001779983	1331638	1331938	2	2	0						IPR038550, IPR028082, IPR017979, IPR017978, IPR011500, IPR001828, IPR000337	GPCR_3_9-Cys_sf, Peripla_BP_I, GPCR_3_CS, GPCR_3_C, GPCR_3_9-Cys_dom, ANF_lig-bd_rcpt, GPCR_3	FALSE	FALSE
1	1332024	1332806	TAS1R3	ENSG00000169962	ENST00000339381	ENSE00001130446	1332024	1332806	3	0	0	TRUE					IPR038550, IPR028082, IPR017979, IPR017978, IPR011500, IPR001828, IPR000337	GPCR_3_9-Cys_sf, Peripla_BP_I, GPCR_3_CS, GPCR_3_C, GPCR_3_9-Cys_dom, ANF_lig-bd_rcpt, GPCR_3	FALSE	FALSE
1	1332921	1333124	TAS1R3	ENSG00000169962	ENST00000339381	ENSE00001694801	1332921	1333124	4	0	0	TRUE					IPR038550, IPR028082, IPR017979, IPR017978, IPR011500, IPR001828, IPR000337	GPCR_3_9-Cys_sf, Peripla_BP_I, GPCR_3_CS, GPCR_3_C, GPCR_3_9-Cys_dom, ANF_lig-bd_rcpt, GPCR_3	FALSE	FALSE
1	1333259	1333379	TAS1R3	ENSG00000169962	ENST00000339381	ENSE00001627951	1333259	1333379	5	0	1						IPR038550, IPR028082, IPR017979, IPR017978, IPR011500, IPR001828, IPR000337	GPCR_3_9-Cys_sf, Peripla_BP_I, GPCR_3_CS, GPCR_3_C, GPCR_3_9-Cys_dom, ANF_lig-bd_rcpt, GPCR_3	FALSE	FALSE
1	1333506	1334464	TAS1R3	ENSG00000169962	ENST00000339381	ENSE00001379118	1333506	1335314	6	1	-1						IPR038550, IPR028082, IPR017979, IPR017978, IPR011500, IPR001828, IPR000337	GPCR_3_9-Cys_sf, Peripla_BP_I, GPCR_3_CS, GPCR_3_C, GPCR_3_9-Cys_dom, ANF_lig-bd_rcpt, GPCR_3	FALSE	FALSE
1	1308644	1308720	PUSL1	ENSG00000169972	ENST00000379031	ENSE00001853015	1308597	1308720	1	-1	2						IPR020103, IPR020097, IPR020095	PsdUridine_synth_cat_dom_sf, PsdUridine_synth_TruA_a/b_dom, PsdUridine_synth_TruA_C	FALSE	FALSE
1	1308915	1308972	PUSL1	ENSG00000169972	ENST00000379031	ENSE00001225948	1308915	1308972	2	2	0						IPR020103, IPR020097, IPR020095	PsdUridine_synth_cat_dom_sf, PsdUridine_synth_TruA_a/b_dom, PsdUridine_synth_TruA_C	FALSE	FALSE
1	1309086	1309273	PUSL1	ENSG00000169972	ENST00000379031	ENSE00003604149	1309086	1309273	3	0	2						IPR020103, IPR020097, IPR020095	PsdUridine_synth_cat_dom_sf, PsdUridine_synth_TruA_a/b_dom, PsdUridine_synth_TruA_C	FALSE	FALSE
1	1309454	1309603	PUSL1	ENSG00000169972	ENST00000379031	ENSE00003688171	1309454	1309603	4	2	2			TRUE			IPR020103, IPR020097, IPR020095	PsdUridine_synth_cat_dom_sf, PsdUridine_synth_TruA_a/b_dom, PsdUridine_synth_TruA_C	FALSE	FALSE
1	1309681	1309851	PUSL1	ENSG00000169972	ENST00000379031	ENSE00003513130	1309681	1309851	5	2	2			TRUE			IPR020103, IPR020097, IPR020095	PsdUridine_synth_cat_dom_sf, PsdUridine_synth_TruA_a/b_dom, PsdUridine_synth_TruA_C	FALSE	FALSE
1	1310634	1310688	PUSL1	ENSG00000169972	ENST00000379031	ENSE00003668395	1310634	1310688	6	2	0						IPR020103, IPR020097, IPR020095	PsdUridine_synth_cat_dom_sf, PsdUridine_synth_TruA_a/b_dom, PsdUridine_synth_TruA_C	FALSE	FALSE
1	1310909	1311071	PUSL1	ENSG00000169972	ENST00000379031	ENSE00001225918	1310909	1311071	7	0	1						IPR020103, IPR020097, IPR020095	PsdUridine_synth_cat_dom_sf, PsdUridine_synth_TruA_a/b_dom, PsdUridine_synth_TruA_C	FALSE	FALSE
1	1311330	1311379	PUSL1	ENSG00000169972	ENST00000379031	ENSE00001893383	1311330	1311677	8	1	-1						IPR020103, IPR020097, IPR020095	PsdUridine_synth_cat_dom_sf, PsdUridine_synth_TruA_a/b_dom, PsdUridine_synth_TruA_C	FALSE	FALSE
1			PUSL1	ENSG00000169972	ENST00000467712	ENSE00001897134	1308821	1308972	1	-1	-1				TRUE		IPR020103, IPR020097, IPR020095	PsdUridine_synth_cat_dom_sf, PsdUridine_synth_TruA_a/b_dom, PsdUridine_synth_TruA_C	FALSE	FALSE
1			PUSL1	ENSG00000169972	ENST00000467712	ENSE00003506446	1309086	1309273	2	-1	-1				TRUE		IPR020103, IPR020097, IPR020095	PsdUridine_synth_cat_dom_sf, PsdUridine_synth_TruA_a/b_dom, PsdUridine_synth_TruA_C	FALSE	FALSE
1			PUSL1	ENSG00000169972	ENST00000467712	ENSE00003662651	1309454	1309603	3	-1	-1				TRUE		IPR020103, IPR020097, IPR020095	PsdUridine_synth_cat_dom_sf, PsdUridine_synth_TruA_a/b_dom, PsdUridine_synth_TruA_C	FALSE	FALSE
1	1309691	1309851	PUSL1	ENSG00000169972	ENST00000467712	ENSE00003577140	1309681	1309851	4	-1	2						IPR020103, IPR020097, IPR020095	PsdUridine_synth_cat_dom_sf, PsdUridine_synth_TruA_a/b_dom, PsdUridine_synth_TruA_C	FALSE	FALSE
1	1310909	1311069	PUSL1	ENSG00000169972	ENST00000467712	ENSE00001809847	1310909	1311069	6	0	2						IPR020103, IPR020097, IPR020095	PsdUridine_synth_cat_dom_sf, PsdUridine_synth_TruA_a/b_dom, PsdUridine_synth_TruA_C	FALSE	FALSE
1	18955668	18955698	IFFO2	ENSG00000169991	ENST00000416166	ENSE00001687642	18955668	18955698	1	1	2
1	18921061	18921121	IFFO2	ENSG00000169991	ENST00000416166	ENSE00003662286	18921061	18921121	2	2	0						IPR042180	IF_rod_dom_coil1B	FALSE	FALSE
1	18919678	18919773	IFFO2	ENSG00000169991	ENST00000416166	ENSE00003597461	18919678	18919773	3	0	0	TRUE					IPR042180	IF_rod_dom_coil1B	FALSE	FALSE
1	18916903	18917042	IFFO2	ENSG00000169991	ENST00000416166	ENSE00003652698	18916903	18917042	4	0	2						IPR042180	IF_rod_dom_coil1B	FALSE	FALSE
1	18911963	18912083	IFFO2	ENSG00000169991	ENST00000416166	ENSE00003534629	18911963	18912083	5	2	0						IPR042180	IF_rod_dom_coil1B	FALSE	FALSE
1	18911384	18911476	IFFO2	ENSG00000169991	ENST00000416166	ENSE00003464197	18911384	18911476	6	0	0	TRUE					IPR042180	IF_rod_dom_coil1B	FALSE	FALSE
1	18910342	18910472	IFFO2	ENSG00000169991	ENST00000416166	ENSE00003532103	18910342	18910472	7	0	2						IPR042180	IF_rod_dom_coil1B	FALSE	FALSE
1	18908561	18908666	IFFO2	ENSG00000169991	ENST00000416166	ENSE00001635367	18908340	18908666	8	2	-1
1	18955668	18956332	IFFO2	ENSG00000169991	ENST00000455833	ENSE00001704033	18955668	18956676	1	-1	2						IPR042180	IF_rod_dom_coil1B	FALSE	FALSE
1	18918362	18918502	IFFO2	ENSG00000169991	ENST00000455833	ENSE00003645186	18918362	18918502	4	0	0						IPR042180	IF_rod_dom_coil1B	FALSE	FALSE
1	18908561	18908666	IFFO2	ENSG00000169991	ENST00000455833	ENSE00002164995	18904280	18908666	9	2	-1						IPR042180	IF_rod_dom_coil1B	FALSE	FALSE
1	202122964	202123593	GPR37L1	ENSG00000170075	ENST00000367282	ENSE00001444059	202122917	202123593	1	-1	0						IPR017452, IPR003909	GPCR_Rhodpsn_7TM, GPR37_orph	FALSE	FALSE
1	202127741	202128556	GPR37L1	ENSG00000170075	ENST00000367282	ENSE00001444058	202127741	202133592	2	0	-1						IPR017452, IPR003909	GPCR_Rhodpsn_7TM, GPR37_orph	FALSE	FALSE
1	200873038	200874123	GPR25	ENSG00000170128	ENST00000304244	ENSE00001159564	200872981	200874178	1	-1	-1						IPR017452	GPCR_Rhodpsn_7TM	FALSE	FALSE
1	204617851	204619992	LRRN2	ENSG00000170382	ENST00000367175	ENSE00001443714	204617170	204622205	1	-1	-1						IPR036179, IPR032675, IPR013783, IPR013098, IPR007110, IPR003599, IPR003598, IPR003591, IPR001611	Ig-like_dom_sf, LRR_dom_sf, Ig-like_fold, Ig_I-set, Ig-like_dom, Ig_sub, Ig_sub2, Leu-rich_rpt_typical-subtyp, Leu-rich_rpt	FALSE	FALSE
1			LRRN2	ENSG00000170382	ENST00000367176	ENSE00001443716	204685320	204685353	1	-1	-1				TRUE		IPR036179, IPR032675, IPR013783, IPR013098, IPR007110, IPR003599, IPR003598, IPR003591, IPR001611	Ig-like_dom_sf, LRR_dom_sf, Ig-like_fold, Ig_I-set, Ig-like_dom, Ig_sub, Ig_sub2, Leu-rich_rpt_typical-subtyp, Leu-rich_rpt	FALSE	FALSE
1			LRRN2	ENSG00000170382	ENST00000367176	ENSE00001443715	204682870	204682997	2	-1	-1				TRUE		IPR036179, IPR032675, IPR013783, IPR013098, IPR007110, IPR003599, IPR003598, IPR003591, IPR001611	Ig-like_dom_sf, LRR_dom_sf, Ig-like_fold, Ig_I-set, Ig-like_dom, Ig_sub, Ig_sub2, Leu-rich_rpt_typical-subtyp, Leu-rich_rpt	FALSE	FALSE
1	204617851	204619992	LRRN2	ENSG00000170382	ENST00000367176	ENSE00001443717	204617170	204620218	3	-1	-1						IPR036179, IPR032675, IPR013783, IPR013098, IPR007110, IPR003599, IPR003598, IPR003591, IPR001611	Ig-like_dom_sf, LRR_dom_sf, Ig-like_fold, Ig_I-set, Ig-like_dom, Ig_sub, Ig_sub2, Leu-rich_rpt_typical-subtyp, Leu-rich_rpt	FALSE	FALSE
1			LRRN2	ENSG00000170382	ENST00000367177	ENSE00001443720	204685320	204685738	1	-1	-1						IPR036179, IPR032675, IPR013783, IPR013098, IPR007110, IPR003599, IPR003598, IPR003591, IPR001611	Ig-like_dom_sf, LRR_dom_sf, Ig-like_fold, Ig_I-set, Ig-like_dom, Ig_sub, Ig_sub2, Leu-rich_rpt_typical-subtyp, Leu-rich_rpt	FALSE	FALSE
1	211577991	211578612	SLC30A1	ENSG00000170385	ENST00000367001	ENSE00001197164	211577991	211579161	1	-1	1						IPR036837, IPR027469	Cation_efflux_CTD_sf, Cation_efflux_TMD_sf	FALSE	FALSE
1	211575388	211576289	SLC30A1	ENSG00000170385	ENST00000367001	ENSE00001443209	211571568	211576289	2	1	-1						IPR036837, IPR027469	Cation_efflux_CTD_sf, Cation_efflux_TMD_sf	FALSE	FALSE
1			KISS1	ENSG00000170498	ENST00000367194	ENSE00001855471	204196376	204196491	1	-1	-1				TRUE
1	204192774	204192876	KISS1	ENSG00000170498	ENST00000367194	ENSE00001125940	204192774	204192914	2	-1	1
1	204190484	204190797	KISS1	ENSG00000170498	ENST00000367194	ENSE00001443779	204190341	204190797	3	1	-1
1			S1PR1	ENSG00000170989	ENST00000305352	ENSE00001356737	101237019	101237099	1	-1	-1				TRUE		IPR017452, IPR004061, IPR000987	GPCR_Rhodpsn_7TM, S1P_rcpt, EDG1_rcpt	FALSE	FALSE
1	101238985	101240133	S1PR1	ENSG00000170989	ENST00000305352	ENSE00001167649	101238822	101241518	2	-1	-1						IPR017452, IPR004061, IPR000987	GPCR_Rhodpsn_7TM, S1P_rcpt, EDG1_rcpt	FALSE	FALSE
1			S1PR1	ENSG00000170989	ENST00000475289	ENSE00001864849	101238090	101238251	1	-1	-1				TRUE		IPR017452, IPR004061, IPR000987	GPCR_Rhodpsn_7TM, S1P_rcpt, EDG1_rcpt	FALSE	FALSE
1	101238985	101240133	S1PR1	ENSG00000170989	ENST00000475289	ENSE00001918985	101238822	101241372	2	-1	-1						IPR017452, IPR004061, IPR000987	GPCR_Rhodpsn_7TM, S1P_rcpt, EDG1_rcpt	FALSE	FALSE
1			S1PR1	ENSG00000170989	ENST00000475821	ENSE00001818515	101236865	101236991	1	-1	-1				TRUE		IPR017452, IPR004061, IPR000987	GPCR_Rhodpsn_7TM, S1P_rcpt, EDG1_rcpt	FALSE	FALSE
1	101238985	101239519	S1PR1	ENSG00000170989	ENST00000475821	ENSE00001941203	101238822	101239519	2	-1	1						IPR017452, IPR004061, IPR000987	GPCR_Rhodpsn_7TM, S1P_rcpt, EDG1_rcpt	FALSE	FALSE
1			S1PR1	ENSG00000170989	ENST00000648480	ENSE00003837007	101238335	101238425	1	-1	-1						IPR017452, IPR004061, IPR000987	GPCR_Rhodpsn_7TM, S1P_rcpt, EDG1_rcpt	FALSE	FALSE
1	101238985	101240133	S1PR1	ENSG00000170989	ENST00000648480	ENSE00003835205	101238822	101241308	2	-1	-1						IPR017452, IPR004061, IPR000987	GPCR_Rhodpsn_7TM, S1P_rcpt, EDG1_rcpt	FALSE	FALSE
1			S1PR1	ENSG00000170989	ENST00000649383	ENSE00003833425	101237498	101237765	1	-1	-1				TRUE		IPR017452, IPR004061, IPR000987	GPCR_Rhodpsn_7TM, S1P_rcpt, EDG1_rcpt	FALSE	FALSE
1	101238985	101240133	S1PR1	ENSG00000170989	ENST00000649383	ENSE00003834657	101238822	101241189	2	-1	-1						IPR017452, IPR004061, IPR000987	GPCR_Rhodpsn_7TM, S1P_rcpt, EDG1_rcpt	FALSE	FALSE
1			ZNF672	ENSG00000171161	ENST00000306562	ENSE00001274553	248838224	248838551	1	-1	-1				TRUE		IPR036236	Znf_C2H2_sf	FALSE	FALSE
1			ZNF672	ENSG00000171161	ENST00000306562	ENSE00001169686	248844483	248844636	2	-1	-1				TRUE		IPR036236	Znf_C2H2_sf	FALSE	FALSE
1			ZNF672	ENSG00000171161	ENST00000306562	ENSE00001169681	248845566	248845662	3	-1	-1				TRUE		IPR036236	Znf_C2H2_sf	FALSE	FALSE
1	248847275	248848633	ZNF672	ENSG00000171161	ENST00000306562	ENSE00001169362	248847052	248849517	4	-1	-1						IPR036236	Znf_C2H2_sf	FALSE	FALSE
1			ZNF672	ENSG00000171161	ENST00000423362	ENSE00001780726	248839154	248839451	1	-1	-1				TRUE		IPR036236	Znf_C2H2_sf	FALSE	FALSE
1	248847275	248847385	ZNF672	ENSG00000171161	ENST00000423362	ENSE00001648635	248847052	248847385	4	-1	0						IPR036236	Znf_C2H2_sf	FALSE	FALSE
1			ZNF672	ENSG00000171161	ENST00000428515	ENSE00001797443	248838828	248839074	1	-1	-1						IPR036236	Znf_C2H2_sf	FALSE	FALSE
1	248847275	248847483	ZNF672	ENSG00000171161	ENST00000428515	ENSE00001618186	248847052	248847483	4	-1	2						IPR036236	Znf_C2H2_sf	FALSE	FALSE
1			ZNF692	ENSG00000171163	ENST00000306601	ENSE00003899450	248858918	248859085	1	-1	-1						IPR036236	Znf_C2H2_sf	FALSE	FALSE
1	248858131	248858309	ZNF692	ENSG00000171163	ENST00000306601	ENSE00003586914	248858131	248858321	2	-1	2						IPR036236	Znf_C2H2_sf	FALSE	FALSE
1	248857828	248857859	ZNF692	ENSG00000171163	ENST00000306601	ENSE00003692227	248857828	248857859	3	2	1						IPR036236	Znf_C2H2_sf	FALSE	FALSE
1	248857234	248857497	ZNF692	ENSG00000171163	ENST00000306601	ENSE00003640499	248857234	248857497	4	1	1		TRUE				IPR036236	Znf_C2H2_sf	FALSE	FALSE
1	248856514	248856562	ZNF692	ENSG00000171163	ENST00000306601	ENSE00003580912	248856514	248856562	5	1	2						IPR036236	Znf_C2H2_sf	FALSE	FALSE
1	248856288	248856422	ZNF692	ENSG00000171163	ENST00000306601	ENSE00003516149	248856288	248856422	6	2	2			TRUE			IPR036236	Znf_C2H2_sf	FALSE	FALSE
1	248855725	248855946	ZNF692	ENSG00000171163	ENST00000306601	ENSE00003482959	248855725	248855946	7	2	2			TRUE			IPR036236	Znf_C2H2_sf	FALSE	FALSE
1	248855558	248855635	ZNF692	ENSG00000171163	ENST00000306601	ENSE00003679011	248855558	248855635	8	2	2			TRUE			IPR036236	Znf_C2H2_sf	FALSE	FALSE
1	248855380	248855458	ZNF692	ENSG00000171163	ENST00000306601	ENSE00003532525	248855380	248855458	9	2	0						IPR036236	Znf_C2H2_sf	FALSE	FALSE
1	248853937	248854051	ZNF692	ENSG00000171163	ENST00000306601	ENSE00003530734	248853937	248854051	10	0	1						IPR036236	Znf_C2H2_sf	FALSE	FALSE
1	248850682	248850781	ZNF692	ENSG00000171163	ENST00000306601	ENSE00003458663	248850682	248850781	11	1	2						IPR036236	Znf_C2H2_sf	FALSE	FALSE
1	248850210	248850516	ZNF692	ENSG00000171163	ENST00000306601	ENSE00003899341	248850008	248850516	12	2	-1						IPR036236	Znf_C2H2_sf	FALSE	FALSE
1			ZNF692	ENSG00000171163	ENST00000366471	ENSE00001433276	248859015	248859085	1	-1	-1						IPR036236	Znf_C2H2_sf	FALSE	FALSE
1	248858512	248858514	ZNF692	ENSG00000171163	ENST00000451251	ENSE00001638872	248858512	248858860	1	-1	0						IPR036236	Znf_C2H2_sf	FALSE	FALSE
1	248858131	248858321	ZNF692	ENSG00000171163	ENST00000451251	ENSE00003615063	248858131	248858321	2	0	2						IPR036236	Znf_C2H2_sf	FALSE	FALSE
1	248850210	248850516	ZNF692	ENSG00000171163	ENST00000451251	ENSE00001648925	248850066	248850516	12	2	-1						IPR036236	Znf_C2H2_sf	FALSE	FALSE
1	248858131	248858309	ZNF692	ENSG00000171163	ENST00000463519	ENSE00001870363	248858131	248858713	1	-1	2
1	248857954	248858065	ZNF692	ENSG00000171163	ENST00000463519	ENSE00001863201	248857234	248858065	2	2	-1
1			ZNF692	ENSG00000171163	ENST00000463519	ENSE00003470148	248856514	248856562	3	-1	-1				TRUE
1			ZNF692	ENSG00000171163	ENST00000463519	ENSE00003692184	248856288	248856422	4	-1	-1				TRUE
1			ZNF692	ENSG00000171163	ENST00000463519	ENSE00003489015	248855725	248855946	5	-1	-1				TRUE
1			ZNF692	ENSG00000171163	ENST00000463519	ENSE00003622375	248855558	248855635	6	-1	-1				TRUE
1			ZNF692	ENSG00000171163	ENST00000463519	ENSE00003680128	248855380	248855458	7	-1	-1				TRUE
1			ZNF692	ENSG00000171163	ENST00000463519	ENSE00003518042	248853937	248854051	8	-1	-1				TRUE
1			ZNF692	ENSG00000171163	ENST00000463519	ENSE00003505487	248850682	248850781	9	-1	-1				TRUE
1			ZNF692	ENSG00000171163	ENST00000463519	ENSE00003649670	248850006	248850516	10	-1	-1
1	248855725	248855943	ZNF692	ENSG00000171163	ENST00000476503	ENSE00003507081	248855725	248855943	1	2	2						IPR036236	Znf_C2H2_sf	FALSE	FALSE
1	248850210	248850516	ZNF692	ENSG00000171163	ENST00000476503	ENSE00001887150	248850024	248850516	5	2	-1						IPR036236	Znf_C2H2_sf	FALSE	FALSE
1			OR2M4	ENSG00000171180	ENST00000641868	ENSE00003812037	248231417	248231580	1	-1	-1				TRUE		IPR017452, IPR000725	GPCR_Rhodpsn_7TM, Olfact_rcpt	FALSE	FALSE
1	248238929	248239864	OR2M4	ENSG00000171180	ENST00000641868	ENSE00003812108	248238910	248244679	2	-1	-1						IPR017452, IPR000725	GPCR_Rhodpsn_7TM, Olfact_rcpt	FALSE	FALSE
1	46203427	46203624	LURAP1	ENSG00000171357	ENST00000371980	ENSE00001141698	46203334	46203624	1	-1	0						IPR039499	LURA1/LRA25	FALSE	FALSE
1	46219699	46220220	LURAP1	ENSG00000171357	ENST00000371980	ENSE00001456603	46219699	46221256	2	0	-1						IPR039499	LURA1/LRA25	FALSE	FALSE
1			KCND3	ENSG00000171385	ENST00000302127	ENSE00003908396	111989505	111989668	1	-1	-1				TRUE		IPR028325, IPR027359, IPR024587, IPR021645, IPR011333, IPR005821, IPR004056, IPR003975, IPR003968, IPR003131	VG_K_chnl, Volt_channel_dom_sf, K_chnl_volt-dep_Kv4_C, Shal-type_N, SKP1/BTB/POZ_sf, Ion_trans_dom, K_chnl_volt-dep_Kv4.3, K_chnl_volt-dep_Kv4, K_chnl_volt-dep_Kv, T1-type_BTB	FALSE	FALSE
1	111981621	111982726	KCND3	ENSG00000171385	ENST00000302127	ENSE00001381593	111981621	111982798	2	-1	2						IPR028325, IPR027359, IPR024587, IPR021645, IPR011333, IPR005821, IPR004056, IPR003975, IPR003968, IPR003131	VG_K_chnl, Volt_channel_dom_sf, K_chnl_volt-dep_Kv4_C, Shal-type_N, SKP1/BTB/POZ_sf, Ion_trans_dom, K_chnl_volt-dep_Kv4.3, K_chnl_volt-dep_Kv4, K_chnl_volt-dep_Kv, T1-type_BTB	FALSE	FALSE
1	111786944	111787106	KCND3	ENSG00000171385	ENST00000302127	ENSE00001274673	111786944	111787106	3	2	0						IPR028325, IPR027359, IPR024587, IPR021645, IPR011333, IPR005821, IPR004056, IPR003975, IPR003968, IPR003131	VG_K_chnl, Volt_channel_dom_sf, K_chnl_volt-dep_Kv4_C, Shal-type_N, SKP1/BTB/POZ_sf, Ion_trans_dom, K_chnl_volt-dep_Kv4.3, K_chnl_volt-dep_Kv4, K_chnl_volt-dep_Kv, T1-type_BTB	FALSE	FALSE
1	111780690	111780791	KCND3	ENSG00000171385	ENST00000302127	ENSE00001159860	111780690	111780791	4	0	0	TRUE					IPR028325, IPR027359, IPR024587, IPR021645, IPR011333, IPR005821, IPR004056, IPR003975, IPR003968, IPR003131	VG_K_chnl, Volt_channel_dom_sf, K_chnl_volt-dep_Kv4_C, Shal-type_N, SKP1/BTB/POZ_sf, Ion_trans_dom, K_chnl_volt-dep_Kv4.3, K_chnl_volt-dep_Kv4, K_chnl_volt-dep_Kv, T1-type_BTB	FALSE	FALSE
1	111780225	111780314	KCND3	ENSG00000171385	ENST00000302127	ENSE00001159851	111780225	111780314	5	0	0	TRUE					IPR028325, IPR027359, IPR024587, IPR021645, IPR011333, IPR005821, IPR004056, IPR003975, IPR003968, IPR003131	VG_K_chnl, Volt_channel_dom_sf, K_chnl_volt-dep_Kv4_C, Shal-type_N, SKP1/BTB/POZ_sf, Ion_trans_dom, K_chnl_volt-dep_Kv4.3, K_chnl_volt-dep_Kv4, K_chnl_volt-dep_Kv, T1-type_BTB	FALSE	FALSE
1	111778436	111778492	KCND3	ENSG00000171385	ENST00000302127	ENSE00001159844	111778436	111778492	6	0	0	TRUE					IPR028325, IPR027359, IPR024587, IPR021645, IPR011333, IPR005821, IPR004056, IPR003975, IPR003968, IPR003131	VG_K_chnl, Volt_channel_dom_sf, K_chnl_volt-dep_Kv4_C, Shal-type_N, SKP1/BTB/POZ_sf, Ion_trans_dom, K_chnl_volt-dep_Kv4.3, K_chnl_volt-dep_Kv4, K_chnl_volt-dep_Kv, T1-type_BTB	FALSE	FALSE
1	111777026	111777273	KCND3	ENSG00000171385	ENST00000302127	ENSE00001159838	111777026	111777273	7	0	2						IPR028325, IPR027359, IPR024587, IPR021645, IPR011333, IPR005821, IPR004056, IPR003975, IPR003968, IPR003131	VG_K_chnl, Volt_channel_dom_sf, K_chnl_volt-dep_Kv4_C, Shal-type_N, SKP1/BTB/POZ_sf, Ion_trans_dom, K_chnl_volt-dep_Kv4.3, K_chnl_volt-dep_Kv4, K_chnl_volt-dep_Kv, T1-type_BTB	FALSE	FALSE
1	111776077	111776278	KCND3	ENSG00000171385	ENST00000302127	ENSE00001325164	111770662	111776278	8	2	-1						IPR028325, IPR027359, IPR024587, IPR021645, IPR011333, IPR005821, IPR004056, IPR003975, IPR003968, IPR003131	VG_K_chnl, Volt_channel_dom_sf, K_chnl_volt-dep_Kv4_C, Shal-type_N, SKP1/BTB/POZ_sf, Ion_trans_dom, K_chnl_volt-dep_Kv4.3, K_chnl_volt-dep_Kv4, K_chnl_volt-dep_Kv, T1-type_BTB	FALSE	FALSE
1			KCND3	ENSG00000171385	ENST00000315987	ENSE00001330124	111988748	111989155	1	-1	-1						IPR028325, IPR027359, IPR024587, IPR021645, IPR011333, IPR005821, IPR004056, IPR003975, IPR003968, IPR003131	VG_K_chnl, Volt_channel_dom_sf, K_chnl_volt-dep_Kv4_C, Shal-type_N, SKP1/BTB/POZ_sf, Ion_trans_dom, K_chnl_volt-dep_Kv4.3, K_chnl_volt-dep_Kv4, K_chnl_volt-dep_Kv, T1-type_BTB	FALSE	FALSE
1	111776077	111776278	KCND3	ENSG00000171385	ENST00000315987	ENSE00001274705	111775809	111776278	8	2	-1						IPR028325, IPR027359, IPR024587, IPR021645, IPR011333, IPR005821, IPR004056, IPR003975, IPR003968, IPR003131	VG_K_chnl, Volt_channel_dom_sf, K_chnl_volt-dep_Kv4_C, Shal-type_N, SKP1/BTB/POZ_sf, Ion_trans_dom, K_chnl_volt-dep_Kv4.3, K_chnl_volt-dep_Kv4, K_chnl_volt-dep_Kv, T1-type_BTB	FALSE	FALSE
1	111981621	111982726	KCND3	ENSG00000171385	ENST00000369697	ENSE00001450670	111981621	111982796	1	-1	2						IPR028325, IPR027359, IPR024587, IPR021645, IPR011333, IPR005821, IPR004056, IPR003975, IPR003968, IPR003131	VG_K_chnl, Volt_channel_dom_sf, K_chnl_volt-dep_Kv4_C, Shal-type_N, SKP1/BTB/POZ_sf, Ion_trans_dom, K_chnl_volt-dep_Kv4.3, K_chnl_volt-dep_Kv4, K_chnl_volt-dep_Kv, T1-type_BTB	FALSE	FALSE
1			LRRC8C	ENSG00000171488	ENST00000370454	ENSE00003845612	89633120	89633322	1	-1	-1						IPR032675, IPR026906, IPR021040, IPR003591	LRR_dom_sf, LRR_5, LRRC8_Pannexin-like, Leu-rich_rpt_typical-subtyp	FALSE	FALSE
1	89686474	89686611	LRRC8C	ENSG00000171488	ENST00000370454	ENSE00003702077	89686470	89686611	2	-1	0						IPR032675, IPR026906, IPR021040, IPR003591	LRR_dom_sf, LRR_5, LRRC8_Pannexin-like, Leu-rich_rpt_typical-subtyp	FALSE	FALSE
1	89712709	89714982	LRRC8C	ENSG00000171488	ENST00000370454	ENSE00001452754	89712709	89719533	3	0	-1						IPR032675, IPR026906, IPR021040, IPR003591	LRR_dom_sf, LRR_5, LRRC8_Pannexin-like, Leu-rich_rpt_typical-subtyp	FALSE	FALSE
1			LRRC8C	ENSG00000171488	ENST00000482063	ENSE00001944355	89633181	89633322	1	-1	-1
1	89706302	89706340	LRRC8C	ENSG00000171488	ENST00000482063	ENSE00001929001	89706302	89706400	3	0	-1
1			LRRC8C	ENSG00000171488	ENST00000482063	ENSE00001852766	89708528	89708648	4	-1	-1
1			LRRC8D	ENSG00000171492	ENST00000337338	ENSE00001211945	89821032	89821291	1	-1	-1				TRUE		IPR032675, IPR021040, IPR003591	LRR_dom_sf, LRRC8_Pannexin-like, Leu-rich_rpt_typical-subtyp	FALSE	FALSE
1			LRRC8D	ENSG00000171492	ENST00000337338	ENSE00003636666	89843638	89843782	2	-1	-1				TRUE		IPR032675, IPR021040, IPR003591	LRR_dom_sf, LRRC8_Pannexin-like, Leu-rich_rpt_typical-subtyp	FALSE	FALSE
1	89933069	89935645	LRRC8D	ENSG00000171492	ENST00000337338	ENSE00001601130	89933067	89936611	3	-1	-1						IPR032675, IPR021040, IPR003591	LRR_dom_sf, LRRC8_Pannexin-like, Leu-rich_rpt_typical-subtyp	FALSE	FALSE
1			LRRC8D	ENSG00000171492	ENST00000394593	ENSE00001620174	89821921	89822185	1	-1	-1				TRUE		IPR032675, IPR021040, IPR003591	LRR_dom_sf, LRRC8_Pannexin-like, Leu-rich_rpt_typical-subtyp	FALSE	FALSE
1	89933069	89935645	LRRC8D	ENSG00000171492	ENST00000394593	ENSE00001921685	89933067	89936001	3	-1	-1						IPR032675, IPR021040, IPR003591	LRR_dom_sf, LRRC8_Pannexin-like, Leu-rich_rpt_typical-subtyp	FALSE	FALSE
1			LRRC8D	ENSG00000171492	ENST00000414841	ENSE00001727193	89843048	89843216	1	-1	-1				TRUE
1	89933069	89933418	LRRC8D	ENSG00000171492	ENST00000414841	ENSE00001764884	89933067	89933418	3	-1	2
1			LRRC8D	ENSG00000171492	ENST00000441269	ENSE00002164783	89846580	89846658	1	-1	-1
1	89933069	89933892	LRRC8D	ENSG00000171492	ENST00000441269	ENSE00001626571	89933067	89933892	2	-1	2
1			LRRC8D	ENSG00000171492	ENST00000527156	ENSE00002156995	89843423	89843782	1	-1	-1
1	89933069	89933628	LRRC8D	ENSG00000171492	ENST00000527156	ENSE00002140767	89933067	89933628	2	-1	2
1			LRRC8D	ENSG00000171492	ENST00000532201	ENSE00002143277	89833693	89833777	1	-1	-1
1	89933069	89933433	LRRC8D	ENSG00000171492	ENST00000532201	ENSE00002163844	89933067	89933433	3	-1	2
1	86156341	86156396	COL24A1	ENSG00000171502	ENST00000370571	ENSE00003843434	86156341	86156772	1	-1	2						IPR013320, IPR008160, IPR001791	ConA-like_dom_sf, Collagen, Laminin_G	FALSE	TRUE
1	86146119	86146183	COL24A1	ENSG00000171502	ENST00000370571	ENSE00001244715	86146119	86146183	2	2	1						IPR013320, IPR008160, IPR001791	ConA-like_dom_sf, Collagen, Laminin_G	FALSE	TRUE
1	86124845	86126214	COL24A1	ENSG00000171502	ENST00000370571	ENSE00001143589	86124845	86126214	3	1	0						IPR013320, IPR008160, IPR001791	ConA-like_dom_sf, Collagen, Laminin_G	FALSE	TRUE
1	86115325	86115378	COL24A1	ENSG00000171502	ENST00000370571	ENSE00001244704	86115325	86115378	4	0	0	TRUE					IPR013320, IPR008160, IPR001791	ConA-like_dom_sf, Collagen, Laminin_G	FALSE	TRUE
1	86112567	86112620	COL24A1	ENSG00000171502	ENST00000370571	ENSE00001161757	86112567	86112620	5	0	0	TRUE					IPR013320, IPR008160, IPR001791	ConA-like_dom_sf, Collagen, Laminin_G	FALSE	TRUE
1	86092267	86092320	COL24A1	ENSG00000171502	ENST00000370571	ENSE00001161747	86092267	86092320	6	0	0	TRUE					IPR013320, IPR008160, IPR001791	ConA-like_dom_sf, Collagen, Laminin_G	FALSE	TRUE
1	86089174	86089227	COL24A1	ENSG00000171502	ENST00000370571	ENSE00001143582	86089174	86089227	7	0	0	TRUE					IPR013320, IPR008160, IPR001791	ConA-like_dom_sf, Collagen, Laminin_G	FALSE	TRUE
1	86063715	86063759	COL24A1	ENSG00000171502	ENST00000370571	ENSE00001244678	86063715	86063759	8	0	0	TRUE					IPR013320, IPR008160, IPR001791	ConA-like_dom_sf, Collagen, Laminin_G	FALSE	TRUE
1	86059121	86059174	COL24A1	ENSG00000171502	ENST00000370571	ENSE00001244672	86059121	86059174	9	0	0	TRUE					IPR013320, IPR008160, IPR001791	ConA-like_dom_sf, Collagen, Laminin_G	FALSE	TRUE
1	86057931	86057975	COL24A1	ENSG00000171502	ENST00000370571	ENSE00001188472	86057931	86057975	10	0	0	TRUE					IPR013320, IPR008160, IPR001791	ConA-like_dom_sf, Collagen, Laminin_G	FALSE	TRUE
1	86050124	86050177	COL24A1	ENSG00000171502	ENST00000370571	ENSE00001188462	86050124	86050177	11	0	0	TRUE					IPR013320, IPR008160, IPR001791	ConA-like_dom_sf, Collagen, Laminin_G	FALSE	TRUE
1	86046825	86046869	COL24A1	ENSG00000171502	ENST00000370571	ENSE00001244652	86046825	86046869	12	0	0	TRUE					IPR013320, IPR008160, IPR001791	ConA-like_dom_sf, Collagen, Laminin_G	FALSE	TRUE
1	86033870	86033923	COL24A1	ENSG00000171502	ENST00000370571	ENSE00001067350	86033870	86033923	13	0	0	TRUE					IPR013320, IPR008160, IPR001791	ConA-like_dom_sf, Collagen, Laminin_G	FALSE	TRUE
1	86031878	86031922	COL24A1	ENSG00000171502	ENST00000370571	ENSE00001244641	86031878	86031922	14	0	0	TRUE					IPR013320, IPR008160, IPR001791	ConA-like_dom_sf, Collagen, Laminin_G	FALSE	TRUE
1	86022954	86023007	COL24A1	ENSG00000171502	ENST00000370571	ENSE00001067343	86022954	86023007	15	0	0	TRUE					IPR013320, IPR008160, IPR001791	ConA-like_dom_sf, Collagen, Laminin_G	FALSE	TRUE
1	86022833	86022877	COL24A1	ENSG00000171502	ENST00000370571	ENSE00001244632	86022833	86022877	16	0	0	TRUE					IPR013320, IPR008160, IPR001791	ConA-like_dom_sf, Collagen, Laminin_G	FALSE	TRUE
1	86022538	86022591	COL24A1	ENSG00000171502	ENST00000370571	ENSE00001188452	86022538	86022591	17	0	0	TRUE					IPR013320, IPR008160, IPR001791	ConA-like_dom_sf, Collagen, Laminin_G	FALSE	TRUE
1	86022240	86022293	COL24A1	ENSG00000171502	ENST00000370571	ENSE00001067348	86022240	86022293	18	0	0	TRUE					IPR013320, IPR008160, IPR001791	ConA-like_dom_sf, Collagen, Laminin_G	FALSE	TRUE
1	86017151	86017204	COL24A1	ENSG00000171502	ENST00000370571	ENSE00001067352	86017151	86017204	19	0	0	TRUE					IPR013320, IPR008160, IPR001791	ConA-like_dom_sf, Collagen, Laminin_G	FALSE	TRUE
1	85987601	85987654	COL24A1	ENSG00000171502	ENST00000370571	ENSE00001188444	85987601	85987654	20	0	0	TRUE					IPR013320, IPR008160, IPR001791	ConA-like_dom_sf, Collagen, Laminin_G	FALSE	TRUE
1	85971340	85971393	COL24A1	ENSG00000171502	ENST00000370571	ENSE00001244606	85971340	85971393	21	0	0	TRUE					IPR013320, IPR008160, IPR001791	ConA-like_dom_sf, Collagen, Laminin_G	FALSE	TRUE
1	85970227	85970271	COL24A1	ENSG00000171502	ENST00000370571	ENSE00001188440	85970227	85970271	22	0	0	TRUE					IPR013320, IPR008160, IPR001791	ConA-like_dom_sf, Collagen, Laminin_G	FALSE	TRUE
1	85965009	85965062	COL24A1	ENSG00000171502	ENST00000370571	ENSE00001188437	85965009	85965062	23	0	0	TRUE					IPR013320, IPR008160, IPR001791	ConA-like_dom_sf, Collagen, Laminin_G	FALSE	TRUE
1	85961249	85961293	COL24A1	ENSG00000171502	ENST00000370571	ENSE00001188469	85961249	85961293	24	0	0	TRUE					IPR013320, IPR008160, IPR001791	ConA-like_dom_sf, Collagen, Laminin_G	FALSE	TRUE
1	85911380	85911433	COL24A1	ENSG00000171502	ENST00000370571	ENSE00003515788	85911380	85911433	25	0	0	TRUE					IPR013320, IPR008160, IPR001791	ConA-like_dom_sf, Collagen, Laminin_G	FALSE	TRUE
1	85909950	85910003	COL24A1	ENSG00000171502	ENST00000370571	ENSE00003652242	85909950	85910003	26	0	0	TRUE					IPR013320, IPR008160, IPR001791	ConA-like_dom_sf, Collagen, Laminin_G	FALSE	TRUE
1	85908598	85908651	COL24A1	ENSG00000171502	ENST00000370571	ENSE00003501488	85908598	85908651	27	0	0	TRUE					IPR013320, IPR008160, IPR001791	ConA-like_dom_sf, Collagen, Laminin_G	FALSE	TRUE
1	85907194	85907247	COL24A1	ENSG00000171502	ENST00000370571	ENSE00003693267	85907194	85907247	28	0	0	TRUE					IPR013320, IPR008160, IPR001791	ConA-like_dom_sf, Collagen, Laminin_G	FALSE	TRUE
1	85896356	85896409	COL24A1	ENSG00000171502	ENST00000370571	ENSE00003486316	85896356	85896409	29	0	0	TRUE					IPR013320, IPR008160, IPR001791	ConA-like_dom_sf, Collagen, Laminin_G	FALSE	TRUE
1	85896021	85896065	COL24A1	ENSG00000171502	ENST00000370571	ENSE00003629625	85896021	85896065	30	0	0	TRUE					IPR013320, IPR008160, IPR001791	ConA-like_dom_sf, Collagen, Laminin_G	FALSE	TRUE
1	85895858	85895902	COL24A1	ENSG00000171502	ENST00000370571	ENSE00003646826	85895858	85895902	31	0	0	TRUE					IPR013320, IPR008160, IPR001791	ConA-like_dom_sf, Collagen, Laminin_G	FALSE	TRUE
1	85889560	85889613	COL24A1	ENSG00000171502	ENST00000370571	ENSE00003613766	85889560	85889613	32	0	0	TRUE					IPR013320, IPR008160, IPR001791	ConA-like_dom_sf, Collagen, Laminin_G	FALSE	TRUE
1	85877122	85877175	COL24A1	ENSG00000171502	ENST00000370571	ENSE00003572012	85877122	85877175	33	0	0	TRUE					IPR013320, IPR008160, IPR001791	ConA-like_dom_sf, Collagen, Laminin_G	FALSE	TRUE
1	85875277	85875330	COL24A1	ENSG00000171502	ENST00000370571	ENSE00003552621	85875277	85875330	34	0	0	TRUE					IPR013320, IPR008160, IPR001791	ConA-like_dom_sf, Collagen, Laminin_G	FALSE	TRUE
1	85874649	85874702	COL24A1	ENSG00000171502	ENST00000370571	ENSE00003509273	85874649	85874702	35	0	0	TRUE					IPR013320, IPR008160, IPR001791	ConA-like_dom_sf, Collagen, Laminin_G	FALSE	TRUE
1	85868782	85868835	COL24A1	ENSG00000171502	ENST00000370571	ENSE00003487664	85868782	85868835	36	0	0	TRUE					IPR013320, IPR008160, IPR001791	ConA-like_dom_sf, Collagen, Laminin_G	FALSE	TRUE
1	85868519	85868626	COL24A1	ENSG00000171502	ENST00000370571	ENSE00003662195	85868519	85868626	37	0	0	TRUE					IPR013320, IPR008160, IPR001791	ConA-like_dom_sf, Collagen, Laminin_G	FALSE	TRUE
1	85849353	85849406	COL24A1	ENSG00000171502	ENST00000370571	ENSE00003503640	85849353	85849406	38	0	0	TRUE					IPR013320, IPR008160, IPR001791	ConA-like_dom_sf, Collagen, Laminin_G	FALSE	TRUE
1	85847665	85847772	COL24A1	ENSG00000171502	ENST00000370571	ENSE00003489759	85847665	85847772	39	0	0	TRUE					IPR013320, IPR008160, IPR001791	ConA-like_dom_sf, Collagen, Laminin_G	FALSE	TRUE
1	85842340	85842393	COL24A1	ENSG00000171502	ENST00000370571	ENSE00003552022	85842340	85842393	40	0	0	TRUE					IPR013320, IPR008160, IPR001791	ConA-like_dom_sf, Collagen, Laminin_G	FALSE	TRUE
1	85842068	85842121	COL24A1	ENSG00000171502	ENST00000370571	ENSE00003612727	85842068	85842121	41	0	0	TRUE					IPR013320, IPR008160, IPR001791	ConA-like_dom_sf, Collagen, Laminin_G	FALSE	TRUE
1	85841222	85841278	COL24A1	ENSG00000171502	ENST00000370571	ENSE00003543677	85841222	85841278	42	0	0	TRUE					IPR013320, IPR008160, IPR001791	ConA-like_dom_sf, Collagen, Laminin_G	FALSE	TRUE
1	85838585	85838638	COL24A1	ENSG00000171502	ENST00000370571	ENSE00003654913	85838585	85838638	43	0	0	TRUE					IPR013320, IPR008160, IPR001791	ConA-like_dom_sf, Collagen, Laminin_G	FALSE	TRUE
1	85823685	85823738	COL24A1	ENSG00000171502	ENST00000370571	ENSE00003595640	85823685	85823738	44	0	0	TRUE					IPR013320, IPR008160, IPR001791	ConA-like_dom_sf, Collagen, Laminin_G	FALSE	TRUE
1	85823536	85823589	COL24A1	ENSG00000171502	ENST00000370571	ENSE00003530784	85823536	85823589	45	0	0	TRUE					IPR013320, IPR008160, IPR001791	ConA-like_dom_sf, Collagen, Laminin_G	FALSE	TRUE
1	85818034	85818087	COL24A1	ENSG00000171502	ENST00000370571	ENSE00003670679	85818034	85818087	46	0	0	TRUE					IPR013320, IPR008160, IPR001791	ConA-like_dom_sf, Collagen, Laminin_G	FALSE	TRUE
1	85816788	85816895	COL24A1	ENSG00000171502	ENST00000370571	ENSE00003627809	85816788	85816895	47	0	0	TRUE					IPR013320, IPR008160, IPR001791	ConA-like_dom_sf, Collagen, Laminin_G	FALSE	TRUE
1	85786354	85786461	COL24A1	ENSG00000171502	ENST00000370571	ENSE00003503026	85786354	85786461	48	0	0	TRUE					IPR013320, IPR008160, IPR001791	ConA-like_dom_sf, Collagen, Laminin_G	FALSE	TRUE
1	85784259	85784366	COL24A1	ENSG00000171502	ENST00000370571	ENSE00003572502	85784259	85784366	49	0	0	TRUE					IPR013320, IPR008160, IPR001791	ConA-like_dom_sf, Collagen, Laminin_G	FALSE	TRUE
1	85784113	85784166	COL24A1	ENSG00000171502	ENST00000370571	ENSE00003665214	85784113	85784166	50	0	0	TRUE					IPR013320, IPR008160, IPR001791	ConA-like_dom_sf, Collagen, Laminin_G	FALSE	TRUE
1	85783496	85783558	COL24A1	ENSG00000171502	ENST00000370571	ENSE00003575300	85783496	85783558	51	0	0	TRUE					IPR013320, IPR008160, IPR001791	ConA-like_dom_sf, Collagen, Laminin_G	FALSE	TRUE
1	85781220	85781273	COL24A1	ENSG00000171502	ENST00000370571	ENSE00003463412	85781220	85781273	52	0	0	TRUE					IPR013320, IPR008160, IPR001791	ConA-like_dom_sf, Collagen, Laminin_G	FALSE	TRUE
1	85775674	85775709	COL24A1	ENSG00000171502	ENST00000370571	ENSE00003527207	85775674	85775709	53	0	0	TRUE					IPR013320, IPR008160, IPR001791	ConA-like_dom_sf, Collagen, Laminin_G	FALSE	TRUE
1	85761531	85761566	COL24A1	ENSG00000171502	ENST00000370571	ENSE00001244370	85761531	85761566	54	0	0	TRUE					IPR013320, IPR008160, IPR001791	ConA-like_dom_sf, Collagen, Laminin_G	FALSE	TRUE
1	85761396	85761422	COL24A1	ENSG00000171502	ENST00000370571	ENSE00001244361	85761396	85761422	55	0	0	TRUE					IPR013320, IPR008160, IPR001791	ConA-like_dom_sf, Collagen, Laminin_G	FALSE	TRUE
1	85745441	85745506	COL24A1	ENSG00000171502	ENST00000370571	ENSE00003533302	85745441	85745506	56	0	0	TRUE					IPR013320, IPR008160, IPR001791	ConA-like_dom_sf, Collagen, Laminin_G	FALSE	TRUE
1	85744666	85744834	COL24A1	ENSG00000171502	ENST00000370571	ENSE00003641969	85744666	85744834	57	0	1						IPR013320, IPR008160, IPR001791	ConA-like_dom_sf, Collagen, Laminin_G	FALSE	TRUE
1	85737396	85737505	COL24A1	ENSG00000171502	ENST00000370571	ENSE00003680961	85737396	85737505	58	1	0						IPR013320, IPR008160, IPR001791	ConA-like_dom_sf, Collagen, Laminin_G	FALSE	TRUE
1	85734749	85734964	COL24A1	ENSG00000171502	ENST00000370571	ENSE00003578135	85734749	85734964	59	0	0	TRUE					IPR013320, IPR008160, IPR001791	ConA-like_dom_sf, Collagen, Laminin_G	FALSE	TRUE
1	85730546	85730692	COL24A1	ENSG00000171502	ENST00000370571	ENSE00001453055	85729233	85730692	60	0	-1						IPR013320, IPR008160, IPR001791	ConA-like_dom_sf, Collagen, Laminin_G	FALSE	TRUE
1	85744666	85744749	COL24A1	ENSG00000171502	ENST00000473734	ENSE00001895854	85744666	85744749	1	1	1
1	85736254	85736559	COL24A1	ENSG00000171502	ENST00000473734	ENSE00001948500	85736146	85736559	3	0	-1
1			COL24A1	ENSG00000171502	ENST00000473734	ENSE00001936771	85734789	85734964	4	-1	-1
1			LPAR3	ENSG00000171517	ENST00000370611	ENSE00001672580	84893016	84893206	1	-1	-1				TRUE		IPR017452, IPR005385, IPR004065	GPCR_Rhodpsn_7TM, LPA_rcpt_EDG7, LPA_rcpt	FALSE	FALSE
1	84865385	84866120	LPAR3	ENSG00000171517	ENST00000370611	ENSE00001720988	84865385	84866138	2	-1	1						IPR017452, IPR005385, IPR004065	GPCR_Rhodpsn_7TM, LPA_rcpt_EDG7, LPA_rcpt	FALSE	FALSE
1	84813846	84814171	LPAR3	ENSG00000171517	ENST00000370611	ENSE00003891730	84811602	84814171	3	1	-1						IPR017452, IPR005385, IPR004065	GPCR_Rhodpsn_7TM, LPA_rcpt_EDG7, LPA_rcpt	FALSE	FALSE
1	84865385	84866120	LPAR3	ENSG00000171517	ENST00000440886	ENSE00001453154	84865385	84866159	1	-1	1						IPR017452, IPR005385, IPR004065	GPCR_Rhodpsn_7TM, LPA_rcpt_EDG7, LPA_rcpt	FALSE	FALSE
1	9823643	9823733	CLSTN1	ENSG00000171603	ENST00000361311	ENSE00001901280	9823643	9823984	1	-1	1						IPR026914, IPR015919, IPR013320	Calsyntenin, Cadherin-like_sf, ConA-like_dom_sf	FALSE	FALSE
1	9773272	9773394	CLSTN1	ENSG00000171603	ENST00000361311	ENSE00001149488	9773272	9773394	2	1	1		TRUE				IPR026914, IPR015919, IPR013320	Calsyntenin, Cadherin-like_sf, ConA-like_dom_sf	FALSE	FALSE
1	9755114	9755309	CLSTN1	ENSG00000171603	ENST00000361311	ENSE00001149476	9755114	9755309	3	1	2						IPR026914, IPR015919, IPR013320	Calsyntenin, Cadherin-like_sf, ConA-like_dom_sf	FALSE	FALSE
1	9751473	9751681	CLSTN1	ENSG00000171603	ENST00000361311	ENSE00001149469	9751473	9751681	4	2	1						IPR026914, IPR015919, IPR013320	Calsyntenin, Cadherin-like_sf, ConA-like_dom_sf	FALSE	FALSE
1	9749764	9749913	CLSTN1	ENSG00000171603	ENST00000361311	ENSE00001149461	9749764	9749913	5	1	1		TRUE				IPR026914, IPR015919, IPR013320	Calsyntenin, Cadherin-like_sf, ConA-like_dom_sf	FALSE	FALSE
1	9749461	9749646	CLSTN1	ENSG00000171603	ENST00000361311	ENSE00001149450	9749461	9749646	6	1	1		TRUE				IPR026914, IPR015919, IPR013320	Calsyntenin, Cadherin-like_sf, ConA-like_dom_sf	FALSE	FALSE
1	9744395	9744643	CLSTN1	ENSG00000171603	ENST00000361311	ENSE00001149442	9744395	9744643	7	1	1		TRUE				IPR026914, IPR015919, IPR013320	Calsyntenin, Cadherin-like_sf, ConA-like_dom_sf	FALSE	FALSE
1	9743884	9744005	CLSTN1	ENSG00000171603	ENST00000361311	ENSE00001149433	9743884	9744005	8	1	0						IPR026914, IPR015919, IPR013320	Calsyntenin, Cadherin-like_sf, ConA-like_dom_sf	FALSE	FALSE
1	9741094	9741256	CLSTN1	ENSG00000171603	ENST00000361311	ENSE00001149423	9741094	9741256	9	0	1						IPR026914, IPR015919, IPR013320	Calsyntenin, Cadherin-like_sf, ConA-like_dom_sf	FALSE	FALSE
1	9737498	9737554	CLSTN1	ENSG00000171603	ENST00000361311	ENSE00001149415	9737498	9737554	10	1	1		TRUE				IPR026914, IPR015919, IPR013320	Calsyntenin, Cadherin-like_sf, ConA-like_dom_sf	FALSE	FALSE
1	9735885	9736042	CLSTN1	ENSG00000171603	ENST00000361311	ENSE00001149407	9735885	9736042	11	1	0						IPR026914, IPR015919, IPR013320	Calsyntenin, Cadherin-like_sf, ConA-like_dom_sf	FALSE	FALSE
1	9735467	9735615	CLSTN1	ENSG00000171603	ENST00000361311	ENSE00001149402	9735467	9735615	12	0	2						IPR026914, IPR015919, IPR013320	Calsyntenin, Cadherin-like_sf, ConA-like_dom_sf	FALSE	FALSE
1	9734948	9735174	CLSTN1	ENSG00000171603	ENST00000361311	ENSE00001149395	9734948	9735174	13	2	1						IPR026914, IPR015919, IPR013320	Calsyntenin, Cadherin-like_sf, ConA-like_dom_sf	FALSE	FALSE
1	9733972	9734142	CLSTN1	ENSG00000171603	ENST00000361311	ENSE00001149387	9733972	9734142	14	1	1		TRUE				IPR026914, IPR015919, IPR013320	Calsyntenin, Cadherin-like_sf, ConA-like_dom_sf	FALSE	FALSE
1	9733401	9733546	CLSTN1	ENSG00000171603	ENST00000361311	ENSE00001149378	9733401	9733546	15	1	0						IPR026914, IPR015919, IPR013320	Calsyntenin, Cadherin-like_sf, ConA-like_dom_sf	FALSE	FALSE
1	9731761	9731896	CLSTN1	ENSG00000171603	ENST00000361311	ENSE00003565224	9731761	9731896	16	0	1						IPR026914, IPR015919, IPR013320	Calsyntenin, Cadherin-like_sf, ConA-like_dom_sf	FALSE	FALSE
1	9731206	9731390	CLSTN1	ENSG00000171603	ENST00000361311	ENSE00001149360	9731206	9731390	17	1	0						IPR026914, IPR015919, IPR013320	Calsyntenin, Cadherin-like_sf, ConA-like_dom_sf	FALSE	FALSE
1	9730508	9730705	CLSTN1	ENSG00000171603	ENST00000361311	ENSE00003508383	9729028	9730705	18	0	-1						IPR026914, IPR015919, IPR013320	Calsyntenin, Cadherin-like_sf, ConA-like_dom_sf	FALSE	FALSE
1	9823643	9823733	CLSTN1	ENSG00000171603	ENST00000377298	ENSE00001545302	9823643	9823965	1	-1	1						IPR026914, IPR015919, IPR013320	Calsyntenin, Cadherin-like_sf, ConA-like_dom_sf	FALSE	FALSE
1	9756481	9756510	CLSTN1	ENSG00000171603	ENST00000377298	ENSE00001149484	9756481	9756510	3	1	1						IPR026914, IPR015919, IPR013320	Calsyntenin, Cadherin-like_sf, ConA-like_dom_sf	FALSE	FALSE
1	9730508	9730705	CLSTN1	ENSG00000171603	ENST00000377298	ENSE00001894826	9728926	9730705	19	0	-1						IPR026914, IPR015919, IPR013320	Calsyntenin, Cadherin-like_sf, ConA-like_dom_sf	FALSE	FALSE
1	9751473	9751581	CLSTN1	ENSG00000171603	ENST00000435891	ENSE00001770670	9751473	9751581	1	0	1						IPR026914, IPR015919, IPR013320	Calsyntenin, Cadherin-like_sf, ConA-like_dom_sf	FALSE	FALSE
1	9823643	9823669	CLSTN1	ENSG00000171603	ENST00000650348	ENSE00003839414	9823643	9823669	1	1	1		TRUE
1	9746889	9747012	CLSTN1	ENSG00000171603	ENST00000650348	ENSE00003837775	9746889	9747012	7	1	2
1	9744538	9744643	CLSTN1	ENSG00000171603	ENST00000650348	ENSE00003835793	9744395	9744643	8	2	-1
1			CLSTN1	ENSG00000171603	ENST00000650348	ENSE00003833830	9743884	9744005	9	-1	-1				TRUE
1			CLSTN1	ENSG00000171603	ENST00000650348	ENSE00003840167	9741094	9741256	10	-1	-1				TRUE
1			CLSTN1	ENSG00000171603	ENST00000650348	ENSE00003838178	9737498	9737554	11	-1	-1				TRUE
1			CLSTN1	ENSG00000171603	ENST00000650348	ENSE00003836777	9735885	9736042	12	-1	-1				TRUE
1			CLSTN1	ENSG00000171603	ENST00000650348	ENSE00003833493	9735467	9735615	13	-1	-1				TRUE
1			CLSTN1	ENSG00000171603	ENST00000650348	ENSE00003833765	9734948	9735174	14	-1	-1				TRUE
1			CLSTN1	ENSG00000171603	ENST00000650348	ENSE00003835892	9733972	9734142	15	-1	-1				TRUE
1			CLSTN1	ENSG00000171603	ENST00000650348	ENSE00003833343	9733401	9733546	16	-1	-1				TRUE
1			CLSTN1	ENSG00000171603	ENST00000650348	ENSE00003542540	9731761	9731896	17	-1	-1				TRUE
1			CLSTN1	ENSG00000171603	ENST00000650348	ENSE00003835517	9731206	9731390	18	-1	-1				TRUE
1			CLSTN1	ENSG00000171603	ENST00000650348	ENSE00003834218	9729027	9730705	19	-1	-1
1			PIK3CD	ENSG00000171608	ENST00000361110	ENSE00001405694	9710198	9710280	1	-1	-1				TRUE		IPR037703, IPR036940, IPR029071, IPR018936, IPR016024, IPR015433, IPR011009, IPR003113, IPR002420, IPR001263, IPR000403	PI3Kdelta_dom, PI3/4_kinase_cat_sf, Ubiquitin-like_domsf, PI3/4_kinase_CS, ARM-type_fold, PI_Kinase, Kinase-like_dom_sf, PI3K_adapt-bd_dom, PI3K_C2_dom, PI3K_accessory_dom, PI3/4_kinase_cat_dom	FALSE	FALSE
1	9710456	9710596	PIK3CD	ENSG00000171608	ENST00000361110	ENSE00002860381	9710424	9710596	2	-1	0						IPR042236, IPR037703, IPR036940, IPR035892, IPR029071, IPR018936, IPR016024, IPR015433, IPR011009, IPR003113, IPR002420, IPR001263, IPR000403	PI3K_accessory_sf, PI3Kdelta_dom, PI3/4_kinase_cat_sf, C2_domain_sf, Ubiquitin-like_domsf, PI3/4_kinase_CS, ARM-type_fold, PI_Kinase, Kinase-like_dom_sf, PI3K_adapt-bd_dom, PI3K_C2_dom, PI3K_accessory_dom, PI3/4_kinase_cat_dom	FALSE	FALSE
1	9715541	9715769	PIK3CD	ENSG00000171608	ENST00000361110	ENSE00001180791	9715541	9715769	3	0	1						IPR042236, IPR037703, IPR036940, IPR035892, IPR029071, IPR018936, IPR016024, IPR015433, IPR011009, IPR003113, IPR002420, IPR001263, IPR000403	PI3K_accessory_sf, PI3Kdelta_dom, PI3/4_kinase_cat_sf, C2_domain_sf, Ubiquitin-like_domsf, PI3/4_kinase_CS, ARM-type_fold, PI_Kinase, Kinase-like_dom_sf, PI3K_adapt-bd_dom, PI3K_C2_dom, PI3K_accessory_dom, PI3/4_kinase_cat_dom	FALSE	FALSE
1	9715849	9716078	PIK3CD	ENSG00000171608	ENST00000361110	ENSE00001149661	9715849	9716078	4	1	0						IPR042236, IPR037703, IPR036940, IPR035892, IPR029071, IPR018936, IPR016024, IPR015433, IPR011009, IPR003113, IPR002420, IPR001263, IPR000403	PI3K_accessory_sf, PI3Kdelta_dom, PI3/4_kinase_cat_sf, C2_domain_sf, Ubiquitin-like_domsf, PI3/4_kinase_CS, ARM-type_fold, PI_Kinase, Kinase-like_dom_sf, PI3K_adapt-bd_dom, PI3K_C2_dom, PI3K_accessory_dom, PI3/4_kinase_cat_dom	FALSE	FALSE
1	9716440	9716619	PIK3CD	ENSG00000171608	ENST00000361110	ENSE00001149654	9716440	9716619	5	0	0	TRUE					IPR042236, IPR037703, IPR036940, IPR035892, IPR029071, IPR018936, IPR016024, IPR015433, IPR011009, IPR003113, IPR002420, IPR001263, IPR000403	PI3K_accessory_sf, PI3Kdelta_dom, PI3/4_kinase_cat_sf, C2_domain_sf, Ubiquitin-like_domsf, PI3/4_kinase_CS, ARM-type_fold, PI_Kinase, Kinase-like_dom_sf, PI3K_adapt-bd_dom, PI3K_C2_dom, PI3K_accessory_dom, PI3/4_kinase_cat_dom	FALSE	FALSE
1	9717064	9717108	PIK3CD	ENSG00000171608	ENST00000361110	ENSE00001434528	9717064	9717108	6	0	0	TRUE					IPR037703, IPR036940, IPR029071, IPR018936, IPR016024, IPR015433, IPR011009, IPR003113, IPR002420, IPR001263, IPR000403	PI3Kdelta_dom, PI3/4_kinase_cat_sf, Ubiquitin-like_domsf, PI3/4_kinase_CS, ARM-type_fold, PI_Kinase, Kinase-like_dom_sf, PI3K_adapt-bd_dom, PI3K_C2_dom, PI3K_accessory_dom, PI3/4_kinase_cat_dom	FALSE	FALSE
1	9717537	9717626	PIK3CD	ENSG00000171608	ENST00000361110	ENSE00001149633	9717537	9717626	7	0	0	TRUE					IPR042236, IPR037703, IPR036940, IPR035892, IPR029071, IPR018936, IPR016024, IPR015433, IPR011009, IPR003113, IPR002420, IPR001263, IPR000403	PI3K_accessory_sf, PI3Kdelta_dom, PI3/4_kinase_cat_sf, C2_domain_sf, Ubiquitin-like_domsf, PI3/4_kinase_CS, ARM-type_fold, PI_Kinase, Kinase-like_dom_sf, PI3K_adapt-bd_dom, PI3K_C2_dom, PI3K_accessory_dom, PI3/4_kinase_cat_dom	FALSE	FALSE
1	9718694	9718915	PIK3CD	ENSG00000171608	ENST00000361110	ENSE00001149626	9718694	9718915	8	0	0	TRUE					IPR042236, IPR037703, IPR036940, IPR035892, IPR029071, IPR018936, IPR016024, IPR015433, IPR011009, IPR003113, IPR002420, IPR001263, IPR000403	PI3K_accessory_sf, PI3Kdelta_dom, PI3/4_kinase_cat_sf, C2_domain_sf, Ubiquitin-like_domsf, PI3/4_kinase_CS, ARM-type_fold, PI_Kinase, Kinase-like_dom_sf, PI3K_adapt-bd_dom, PI3K_C2_dom, PI3K_accessory_dom, PI3/4_kinase_cat_dom	FALSE	FALSE
1	9719921	9720017	PIK3CD	ENSG00000171608	ENST00000361110	ENSE00001149616	9719921	9720017	9	0	1						IPR042236, IPR037703, IPR036940, IPR035892, IPR029071, IPR018936, IPR016024, IPR015433, IPR011009, IPR003113, IPR002420, IPR001263, IPR000403	PI3K_accessory_sf, PI3Kdelta_dom, PI3/4_kinase_cat_sf, C2_domain_sf, Ubiquitin-like_domsf, PI3/4_kinase_CS, ARM-type_fold, PI_Kinase, Kinase-like_dom_sf, PI3K_adapt-bd_dom, PI3K_C2_dom, PI3K_accessory_dom, PI3/4_kinase_cat_dom	FALSE	FALSE
1	9720112	9720242	PIK3CD	ENSG00000171608	ENST00000361110	ENSE00001149505	9720112	9720242	10	1	0						IPR042236, IPR037703, IPR036940, IPR035892, IPR029071, IPR018936, IPR016024, IPR015433, IPR011009, IPR003113, IPR002420, IPR001263, IPR000403	PI3K_accessory_sf, PI3Kdelta_dom, PI3/4_kinase_cat_sf, C2_domain_sf, Ubiquitin-like_domsf, PI3/4_kinase_CS, ARM-type_fold, PI_Kinase, Kinase-like_dom_sf, PI3K_adapt-bd_dom, PI3K_C2_dom, PI3K_accessory_dom, PI3/4_kinase_cat_dom	FALSE	FALSE
1	9720434	9720661	PIK3CD	ENSG00000171608	ENST00000361110	ENSE00001432712	9720434	9720661	11	0	0	TRUE					IPR037703, IPR036940, IPR029071, IPR018936, IPR016024, IPR015433, IPR011009, IPR003113, IPR002420, IPR001263, IPR000403	PI3Kdelta_dom, PI3/4_kinase_cat_sf, Ubiquitin-like_domsf, PI3/4_kinase_CS, ARM-type_fold, PI_Kinase, Kinase-like_dom_sf, PI3K_adapt-bd_dom, PI3K_C2_dom, PI3K_accessory_dom, PI3/4_kinase_cat_dom	FALSE	FALSE
1	9720742	9720909	PIK3CD	ENSG00000171608	ENST00000361110	ENSE00001284058	9720742	9720909	12	0	0	TRUE					IPR042236, IPR037703, IPR036940, IPR035892, IPR029071, IPR018936, IPR016024, IPR015433, IPR011009, IPR003113, IPR002420, IPR001263, IPR000403	PI3K_accessory_sf, PI3Kdelta_dom, PI3/4_kinase_cat_sf, C2_domain_sf, Ubiquitin-like_domsf, PI3/4_kinase_CS, ARM-type_fold, PI_Kinase, Kinase-like_dom_sf, PI3K_adapt-bd_dom, PI3K_C2_dom, PI3K_accessory_dom, PI3/4_kinase_cat_dom	FALSE	FALSE
1	9721127	9721248	PIK3CD	ENSG00000171608	ENST00000361110	ENSE00001180759	9721127	9721248	13	0	2						IPR042236, IPR037703, IPR036940, IPR035892, IPR029071, IPR018936, IPR016024, IPR015433, IPR011009, IPR003113, IPR002420, IPR001263, IPR000403	PI3K_accessory_sf, PI3Kdelta_dom, PI3/4_kinase_cat_sf, C2_domain_sf, Ubiquitin-like_domsf, PI3/4_kinase_CS, ARM-type_fold, PI_Kinase, Kinase-like_dom_sf, PI3K_adapt-bd_dom, PI3K_C2_dom, PI3K_accessory_dom, PI3/4_kinase_cat_dom	FALSE	FALSE
1	9721444	9721587	PIK3CD	ENSG00000171608	ENST00000361110	ENSE00001180753	9721444	9721587	14	2	2			TRUE			IPR042236, IPR037703, IPR036940, IPR035892, IPR029071, IPR018936, IPR016024, IPR015433, IPR011009, IPR003113, IPR002420, IPR001263, IPR000403	PI3K_accessory_sf, PI3Kdelta_dom, PI3/4_kinase_cat_sf, C2_domain_sf, Ubiquitin-like_domsf, PI3/4_kinase_CS, ARM-type_fold, PI_Kinase, Kinase-like_dom_sf, PI3K_adapt-bd_dom, PI3K_C2_dom, PI3K_accessory_dom, PI3/4_kinase_cat_dom	FALSE	FALSE
1	9721761	9721860	PIK3CD	ENSG00000171608	ENST00000361110	ENSE00001180748	9721761	9721860	15	2	0						IPR042236, IPR037703, IPR036940, IPR035892, IPR029071, IPR018936, IPR016024, IPR015433, IPR011009, IPR003113, IPR002420, IPR001263, IPR000403	PI3K_accessory_sf, PI3Kdelta_dom, PI3/4_kinase_cat_sf, C2_domain_sf, Ubiquitin-like_domsf, PI3/4_kinase_CS, ARM-type_fold, PI_Kinase, Kinase-like_dom_sf, PI3K_adapt-bd_dom, PI3K_C2_dom, PI3K_accessory_dom, PI3/4_kinase_cat_dom	FALSE	FALSE
1	9721975	9722153	PIK3CD	ENSG00000171608	ENST00000361110	ENSE00001180741	9721975	9722153	16	0	2						IPR042236, IPR037703, IPR036940, IPR035892, IPR029071, IPR018936, IPR016024, IPR015433, IPR011009, IPR003113, IPR002420, IPR001263, IPR000403	PI3K_accessory_sf, PI3Kdelta_dom, PI3/4_kinase_cat_sf, C2_domain_sf, Ubiquitin-like_domsf, PI3/4_kinase_CS, ARM-type_fold, PI_Kinase, Kinase-like_dom_sf, PI3K_adapt-bd_dom, PI3K_C2_dom, PI3K_accessory_dom, PI3/4_kinase_cat_dom	FALSE	FALSE
1	9722244	9722356	PIK3CD	ENSG00000171608	ENST00000361110	ENSE00001149574	9722244	9722356	17	2	1						IPR042236, IPR037703, IPR036940, IPR035892, IPR029071, IPR018936, IPR016024, IPR015433, IPR011009, IPR003113, IPR002420, IPR001263, IPR000403	PI3K_accessory_sf, PI3Kdelta_dom, PI3/4_kinase_cat_sf, C2_domain_sf, Ubiquitin-like_domsf, PI3/4_kinase_CS, ARM-type_fold, PI_Kinase, Kinase-like_dom_sf, PI3K_adapt-bd_dom, PI3K_C2_dom, PI3K_accessory_dom, PI3/4_kinase_cat_dom	FALSE	FALSE
1	9722528	9722606	PIK3CD	ENSG00000171608	ENST00000361110	ENSE00001149563	9722528	9722606	18	1	2						IPR042236, IPR037703, IPR036940, IPR035892, IPR029071, IPR018936, IPR016024, IPR015433, IPR011009, IPR003113, IPR002420, IPR001263, IPR000403	PI3K_accessory_sf, PI3Kdelta_dom, PI3/4_kinase_cat_sf, C2_domain_sf, Ubiquitin-like_domsf, PI3/4_kinase_CS, ARM-type_fold, PI_Kinase, Kinase-like_dom_sf, PI3K_adapt-bd_dom, PI3K_C2_dom, PI3K_accessory_dom, PI3/4_kinase_cat_dom	FALSE	FALSE
1	9723125	9723292	PIK3CD	ENSG00000171608	ENST00000361110	ENSE00001149551	9723125	9723292	19	2	2			TRUE			IPR042236, IPR037703, IPR036940, IPR035892, IPR029071, IPR018936, IPR016024, IPR015433, IPR011009, IPR003113, IPR002420, IPR001263, IPR000403	PI3K_accessory_sf, PI3Kdelta_dom, PI3/4_kinase_cat_sf, C2_domain_sf, Ubiquitin-like_domsf, PI3/4_kinase_CS, ARM-type_fold, PI_Kinase, Kinase-like_dom_sf, PI3K_adapt-bd_dom, PI3K_C2_dom, PI3K_accessory_dom, PI3/4_kinase_cat_dom	FALSE	FALSE
1	9723969	9724092	PIK3CD	ENSG00000171608	ENST00000361110	ENSE00001643426	9723969	9724092	20	2	0						IPR042236, IPR037703, IPR036940, IPR035892, IPR029071, IPR018936, IPR016024, IPR015433, IPR011009, IPR003113, IPR002420, IPR001263, IPR000403	PI3K_accessory_sf, PI3Kdelta_dom, PI3/4_kinase_cat_sf, C2_domain_sf, Ubiquitin-like_domsf, PI3/4_kinase_CS, ARM-type_fold, PI_Kinase, Kinase-like_dom_sf, PI3K_adapt-bd_dom, PI3K_C2_dom, PI3K_accessory_dom, PI3/4_kinase_cat_dom	FALSE	FALSE
1	9724276	9724421	PIK3CD	ENSG00000171608	ENST00000361110	ENSE00001149532	9724276	9724421	21	0	2						IPR042236, IPR037703, IPR036940, IPR035892, IPR029071, IPR018936, IPR016024, IPR015433, IPR011009, IPR003113, IPR002420, IPR001263, IPR000403	PI3K_accessory_sf, PI3Kdelta_dom, PI3/4_kinase_cat_sf, C2_domain_sf, Ubiquitin-like_domsf, PI3/4_kinase_CS, ARM-type_fold, PI_Kinase, Kinase-like_dom_sf, PI3K_adapt-bd_dom, PI3K_C2_dom, PI3K_accessory_dom, PI3/4_kinase_cat_dom	FALSE	FALSE
1	9724804	9724936	PIK3CD	ENSG00000171608	ENST00000361110	ENSE00001149519	9724804	9724936	22	2	0						IPR042236, IPR037703, IPR036940, IPR035892, IPR029071, IPR018936, IPR016024, IPR015433, IPR011009, IPR003113, IPR002420, IPR001263, IPR000403	PI3K_accessory_sf, PI3Kdelta_dom, PI3/4_kinase_cat_sf, C2_domain_sf, Ubiquitin-like_domsf, PI3/4_kinase_CS, ARM-type_fold, PI_Kinase, Kinase-like_dom_sf, PI3K_adapt-bd_dom, PI3K_C2_dom, PI3K_accessory_dom, PI3/4_kinase_cat_dom	FALSE	FALSE
1	9726909	9727046	PIK3CD	ENSG00000171608	ENST00000361110	ENSE00001412386	9726909	9727232	23	0	-1						IPR037703, IPR036940, IPR029071, IPR018936, IPR016024, IPR015433, IPR011009, IPR003113, IPR002420, IPR001263, IPR000403	PI3Kdelta_dom, PI3/4_kinase_cat_sf, Ubiquitin-like_domsf, PI3/4_kinase_CS, ARM-type_fold, PI_Kinase, Kinase-like_dom_sf, PI3K_adapt-bd_dom, PI3K_C2_dom, PI3K_accessory_dom, PI3/4_kinase_cat_dom	FALSE	FALSE
1			PIK3CD	ENSG00000171608	ENST00000377346	ENSE00001400074	9651731	9651802	1	-1	-1				TRUE		IPR042236, IPR037703, IPR036940, IPR035892, IPR029071, IPR018936, IPR016024, IPR015433, IPR011009, IPR003113, IPR002420, IPR001263, IPR000403	PI3K_accessory_sf, PI3Kdelta_dom, PI3/4_kinase_cat_sf, C2_domain_sf, Ubiquitin-like_domsf, PI3/4_kinase_CS, ARM-type_fold, PI_Kinase, Kinase-like_dom_sf, PI3K_adapt-bd_dom, PI3K_C2_dom, PI3K_accessory_dom, PI3/4_kinase_cat_dom	FALSE	FALSE
1			PIK3CD	ENSG00000171608	ENST00000377346	ENSE00001384987	9691467	9691571	2	-1	-1						IPR042236, IPR037703, IPR036940, IPR035892, IPR029071, IPR018936, IPR016024, IPR015433, IPR011009, IPR003113, IPR002420, IPR001263, IPR000403	PI3K_accessory_sf, PI3Kdelta_dom, PI3/4_kinase_cat_sf, C2_domain_sf, Ubiquitin-like_domsf, PI3/4_kinase_CS, ARM-type_fold, PI_Kinase, Kinase-like_dom_sf, PI3K_adapt-bd_dom, PI3K_C2_dom, PI3K_accessory_dom, PI3/4_kinase_cat_dom	FALSE	FALSE
1	9716959	9717108	PIK3CD	ENSG00000171608	ENST00000377346	ENSE00003550926	9716959	9717108	7	0	0						IPR042236, IPR037703, IPR036940, IPR035892, IPR029071, IPR018936, IPR016024, IPR015433, IPR011009, IPR003113, IPR002420, IPR001263, IPR000403	PI3K_accessory_sf, PI3Kdelta_dom, PI3/4_kinase_cat_sf, C2_domain_sf, Ubiquitin-like_domsf, PI3/4_kinase_CS, ARM-type_fold, PI_Kinase, Kinase-like_dom_sf, PI3K_adapt-bd_dom, PI3K_C2_dom, PI3K_accessory_dom, PI3/4_kinase_cat_dom	FALSE	FALSE
1	9720611	9720661	PIK3CD	ENSG00000171608	ENST00000377346	ENSE00001298047	9720611	9720661	12	0	0	TRUE					IPR042236, IPR037703, IPR036940, IPR035892, IPR029071, IPR018936, IPR016024, IPR015433, IPR011009, IPR003113, IPR002420, IPR001263, IPR000403	PI3K_accessory_sf, PI3Kdelta_dom, PI3/4_kinase_cat_sf, C2_domain_sf, Ubiquitin-like_domsf, PI3/4_kinase_CS, ARM-type_fold, PI_Kinase, Kinase-like_dom_sf, PI3K_adapt-bd_dom, PI3K_C2_dom, PI3K_accessory_dom, PI3/4_kinase_cat_dom	FALSE	FALSE
1	9726909	9727046	PIK3CD	ENSG00000171608	ENST00000377346	ENSE00002225148	9726909	9729114	24	0	-1						IPR042236, IPR037703, IPR036940, IPR035892, IPR029071, IPR018936, IPR016024, IPR015433, IPR011009, IPR003113, IPR002420, IPR001263, IPR000403	PI3K_accessory_sf, PI3Kdelta_dom, PI3/4_kinase_cat_sf, C2_domain_sf, Ubiquitin-like_domsf, PI3/4_kinase_CS, ARM-type_fold, PI_Kinase, Kinase-like_dom_sf, PI3K_adapt-bd_dom, PI3K_C2_dom, PI3K_accessory_dom, PI3/4_kinase_cat_dom	FALSE	FALSE
1			PIK3CD	ENSG00000171608	ENST00000536656	ENSE00002291625	9651732	9651802	1	-1	-1						IPR037703, IPR036940, IPR029071, IPR018936, IPR016024, IPR015433, IPR011009, IPR003113, IPR002420, IPR001263, IPR000403	PI3Kdelta_dom, PI3/4_kinase_cat_sf, Ubiquitin-like_domsf, PI3/4_kinase_CS, ARM-type_fold, PI_Kinase, Kinase-like_dom_sf, PI3K_adapt-bd_dom, PI3K_C2_dom, PI3K_accessory_dom, PI3/4_kinase_cat_dom	FALSE	FALSE
1	9721126	9721143	PIK3CD	ENSG00000171608	ENST00000536656	ENSE00003723643	9721126	9721143	14	0	0						IPR037703, IPR036940, IPR029071, IPR018936, IPR016024, IPR015433, IPR011009, IPR003113, IPR002420, IPR001263, IPR000403	PI3Kdelta_dom, PI3/4_kinase_cat_sf, Ubiquitin-like_domsf, PI3/4_kinase_CS, ARM-type_fold, PI_Kinase, Kinase-like_dom_sf, PI3K_adapt-bd_dom, PI3K_C2_dom, PI3K_accessory_dom, PI3/4_kinase_cat_dom	FALSE	FALSE
1	9721145	9721248	PIK3CD	ENSG00000171608	ENST00000536656	ENSE00003718722	9721145	9721248	15	0	2						IPR037703, IPR036940, IPR029071, IPR018936, IPR016024, IPR015433, IPR011009, IPR003113, IPR002420, IPR001263, IPR000403	PI3Kdelta_dom, PI3/4_kinase_cat_sf, Ubiquitin-like_domsf, PI3/4_kinase_CS, ARM-type_fold, PI_Kinase, Kinase-like_dom_sf, PI3K_adapt-bd_dom, PI3K_C2_dom, PI3K_accessory_dom, PI3/4_kinase_cat_dom	FALSE	FALSE
1	9720742	9720908	PIK3CD	ENSG00000171608	ENST00000543390	ENSE00003732042	9720742	9720908	12	0	2						IPR037703, IPR036940, IPR029071, IPR018936, IPR016024, IPR015433, IPR011009, IPR003113, IPR002420, IPR001263, IPR000403	PI3Kdelta_dom, PI3/4_kinase_cat_sf, Ubiquitin-like_domsf, PI3/4_kinase_CS, ARM-type_fold, PI_Kinase, Kinase-like_dom_sf, PI3K_adapt-bd_dom, PI3K_C2_dom, PI3K_accessory_dom, PI3/4_kinase_cat_dom	FALSE	FALSE
1	9721125	9721143	PIK3CD	ENSG00000171608	ENST00000543390	ENSE00003746003	9721125	9721143	13	2	0						IPR037703, IPR036940, IPR029071, IPR018936, IPR016024, IPR015433, IPR011009, IPR003113, IPR002420, IPR001263, IPR000403	PI3Kdelta_dom, PI3/4_kinase_cat_sf, Ubiquitin-like_domsf, PI3/4_kinase_CS, ARM-type_fold, PI_Kinase, Kinase-like_dom_sf, PI3K_adapt-bd_dom, PI3K_C2_dom, PI3K_accessory_dom, PI3/4_kinase_cat_dom	FALSE	FALSE
1	9726909	9727046	PIK3CD	ENSG00000171608	ENST00000543390	ENSE00003741242	9726909	9727227	24	0	-1						IPR037703, IPR036940, IPR029071, IPR018936, IPR016024, IPR015433, IPR011009, IPR003113, IPR002420, IPR001263, IPR000403	PI3Kdelta_dom, PI3/4_kinase_cat_sf, Ubiquitin-like_domsf, PI3/4_kinase_CS, ARM-type_fold, PI_Kinase, Kinase-like_dom_sf, PI3K_adapt-bd_dom, PI3K_C2_dom, PI3K_accessory_dom, PI3/4_kinase_cat_dom	FALSE	FALSE
1	9539692	9539747	SLC25A33	ENSG00000171612	ENST00000302692	ENSE00001312767	9539465	9539747	1	-1	2						IPR023395	Mt_carrier_dom_sf	FALSE	FALSE
1	9553626	9553805	SLC25A33	ENSG00000171612	ENST00000302692	ENSE00001312669	9553626	9553805	2	2	2			TRUE			IPR023395	Mt_carrier_dom_sf	FALSE	FALSE
1	9567284	9567361	SLC25A33	ENSG00000171612	ENST00000302692	ENSE00001180822	9567284	9567361	3	2	2			TRUE			IPR023395	Mt_carrier_dom_sf	FALSE	FALSE
1	9570258	9570358	SLC25A33	ENSG00000171612	ENST00000302692	ENSE00001149707	9570258	9570358	4	2	1						IPR023395	Mt_carrier_dom_sf	FALSE	FALSE
1	9573346	9573412	SLC25A33	ENSG00000171612	ENST00000302692	ENSE00001149696	9573346	9573412	5	1	2						IPR023395	Mt_carrier_dom_sf	FALSE	FALSE
1	9579954	9580234	SLC25A33	ENSG00000171612	ENST00000302692	ENSE00001149679	9579954	9580234	6	2	1						IPR023395	Mt_carrier_dom_sf	FALSE	FALSE
1	9582299	9582501	SLC25A33	ENSG00000171612	ENST00000302692	ENSE00001307331	9582299	9585173	7	1	-1						IPR023395	Mt_carrier_dom_sf	FALSE	FALSE
1			SPSB1	ENSG00000171621	ENST00000328089	ENSE00001405037	9292894	9293071	1	-1	-1				TRUE		IPR043136, IPR013320, IPR003877, IPR001870	B30.2/SPRY_sf, ConA-like_dom_sf, SPRY_dom, B30.2/SPRY	FALSE	FALSE
1	9355892	9356585	SPSB1	ENSG00000171621	ENST00000328089	ENSE00001172204	9355743	9356585	2	-1	1						IPR043136, IPR013320, IPR003877, IPR001870	B30.2/SPRY_sf, ConA-like_dom_sf, SPRY_dom, B30.2/SPRY	FALSE	FALSE
1	9367448	9367575	SPSB1	ENSG00000171621	ENST00000328089	ENSE00001341608	9367448	9369532	3	1	-1						IPR043136, IPR013320, IPR003877, IPR001870	B30.2/SPRY_sf, ConA-like_dom_sf, SPRY_dom, B30.2/SPRY	FALSE	FALSE
1			SPSB1	ENSG00000171621	ENST00000357898	ENSE00001545306	9351431	9351610	1	-1	-1						IPR043136, IPR013320, IPR003877, IPR001870	B30.2/SPRY_sf, ConA-like_dom_sf, SPRY_dom, B30.2/SPRY	FALSE	FALSE
1	9367448	9367575	SPSB1	ENSG00000171621	ENST00000357898	ENSE00001431651	9367448	9367863	3	1	-1						IPR043136, IPR013320, IPR003877, IPR001870	B30.2/SPRY_sf, ConA-like_dom_sf, SPRY_dom, B30.2/SPRY	FALSE	FALSE
1	9355892	9356585	SPSB1	ENSG00000171621	ENST00000377399	ENSE00001473786	9355707	9356585	1	-1	1						IPR043136, IPR013320, IPR003877, IPR001870	B30.2/SPRY_sf, ConA-like_dom_sf, SPRY_dom, B30.2/SPRY	FALSE	FALSE
1	9367448	9367575	SPSB1	ENSG00000171621	ENST00000377399	ENSE00001473785	9367448	9367575	2	1	0						IPR043136, IPR013320, IPR003877, IPR001870	B30.2/SPRY_sf, ConA-like_dom_sf, SPRY_dom, B30.2/SPRY	FALSE	FALSE
1			SPSB1	ENSG00000171621	ENST00000450402	ENSE00001757622	9294528	9294594	1	-1	-1						IPR043136, IPR013320, IPR003877	B30.2/SPRY_sf, ConA-like_dom_sf, SPRY_dom	FALSE	FALSE
1	9355892	9356497	SPSB1	ENSG00000171621	ENST00000450402	ENSE00001694107	9355743	9356497	2	-1	0						IPR043136, IPR013320, IPR003877	B30.2/SPRY_sf, ConA-like_dom_sf, SPRY_dom	FALSE	FALSE
1			PLEKHG5	ENSG00000171680	ENST00000340850	ENSE00003903483	6490445	6490594	1	-1	-1						IPR040181, IPR035899, IPR029071, IPR011993, IPR001849	PKHG5/7, DBL_dom_sf, Ubiquitin-like_domsf, PH-like_dom_sf, PH_domain	FALSE	FALSE
1	6477529	6477571	PLEKHG5	ENSG00000171680	ENST00000340850	ENSE00003458585	6477529	6477658	2	-1	1						IPR040181, IPR035899, IPR029071, IPR011993, IPR001849	PKHG5/7, DBL_dom_sf, Ubiquitin-like_domsf, PH-like_dom_sf, PH_domain	FALSE	FALSE
1	6475931	6476036	PLEKHG5	ENSG00000171680	ENST00000340850	ENSE00003634700	6475931	6476036	3	1	2						IPR040181, IPR035899, IPR029071, IPR011993, IPR001849	PKHG5/7, DBL_dom_sf, Ubiquitin-like_domsf, PH-like_dom_sf, PH_domain	FALSE	FALSE
1	6475462	6475522	PLEKHG5	ENSG00000171680	ENST00000340850	ENSE00003633976	6475462	6475522	4	2	0						IPR040181, IPR035899, IPR029071, IPR011993, IPR001849	PKHG5/7, DBL_dom_sf, Ubiquitin-like_domsf, PH-like_dom_sf, PH_domain	FALSE	FALSE
1	6475047	6475138	PLEKHG5	ENSG00000171680	ENST00000340850	ENSE00003043127	6475047	6475138	5	0	2						IPR040181, IPR035899, IPR029071, IPR011993, IPR001849	PKHG5/7, DBL_dom_sf, Ubiquitin-like_domsf, PH-like_dom_sf, PH_domain	FALSE	FALSE
1	6474451	6474587	PLEKHG5	ENSG00000171680	ENST00000340850	ENSE00002879000	6474451	6474587	6	2	1						IPR040181, IPR035899, IPR029071, IPR011993, IPR001849	PKHG5/7, DBL_dom_sf, Ubiquitin-like_domsf, PH-like_dom_sf, PH_domain	FALSE	FALSE
1	6474013	6474164	PLEKHG5	ENSG00000171680	ENST00000340850	ENSE00003641730	6474013	6474164	7	1	0						IPR040181, IPR035899, IPR029071, IPR011993, IPR001849	PKHG5/7, DBL_dom_sf, Ubiquitin-like_domsf, PH-like_dom_sf, PH_domain	FALSE	FALSE
1	6473251	6473454	PLEKHG5	ENSG00000171680	ENST00000340850	ENSE00003646939	6473251	6473454	8	0	0	TRUE					IPR040181, IPR035899, IPR029071, IPR011993, IPR001849	PKHG5/7, DBL_dom_sf, Ubiquitin-like_domsf, PH-like_dom_sf, PH_domain	FALSE	FALSE
1	6472986	6473174	PLEKHG5	ENSG00000171680	ENST00000340850	ENSE00003634776	6472986	6473174	9	0	0	TRUE					IPR040181, IPR035899, IPR029071, IPR011993, IPR001849	PKHG5/7, DBL_dom_sf, Ubiquitin-like_domsf, PH-like_dom_sf, PH_domain	FALSE	FALSE
1	6472527	6472622	PLEKHG5	ENSG00000171680	ENST00000340850	ENSE00003621777	6472527	6472622	10	0	0	TRUE					IPR040181, IPR035899, IPR029071, IPR011993, IPR001849	PKHG5/7, DBL_dom_sf, Ubiquitin-like_domsf, PH-like_dom_sf, PH_domain	FALSE	FALSE
1	6471758	6471808	PLEKHG5	ENSG00000171680	ENST00000340850	ENSE00003640283	6471758	6471808	11	0	0	TRUE					IPR040181, IPR035899, IPR029071, IPR011993, IPR001849	PKHG5/7, DBL_dom_sf, Ubiquitin-like_domsf, PH-like_dom_sf, PH_domain	FALSE	FALSE
1	6471488	6471637	PLEKHG5	ENSG00000171680	ENST00000340850	ENSE00003560717	6471488	6471637	12	0	0	TRUE					IPR040181, IPR035899, IPR029071, IPR011993, IPR001849	PKHG5/7, DBL_dom_sf, Ubiquitin-like_domsf, PH-like_dom_sf, PH_domain	FALSE	FALSE
1	6470990	6471100	PLEKHG5	ENSG00000171680	ENST00000340850	ENSE00003596813	6470990	6471100	13	0	0	TRUE					IPR040181, IPR035899, IPR029071, IPR011993, IPR001849	PKHG5/7, DBL_dom_sf, Ubiquitin-like_domsf, PH-like_dom_sf, PH_domain	FALSE	FALSE
1	6470735	6470884	PLEKHG5	ENSG00000171680	ENST00000340850	ENSE00003477218	6470735	6470884	14	0	0	TRUE					IPR040181, IPR035899, IPR029071, IPR011993, IPR001849	PKHG5/7, DBL_dom_sf, Ubiquitin-like_domsf, PH-like_dom_sf, PH_domain	FALSE	FALSE
1	6470506	6470643	PLEKHG5	ENSG00000171680	ENST00000340850	ENSE00003627040	6470506	6470643	15	0	0	TRUE					IPR040181, IPR035899, IPR029071, IPR011993, IPR001849	PKHG5/7, DBL_dom_sf, Ubiquitin-like_domsf, PH-like_dom_sf, PH_domain	FALSE	FALSE
1	6470236	6470355	PLEKHG5	ENSG00000171680	ENST00000340850	ENSE00003528986	6470236	6470355	16	0	0	TRUE					IPR040181, IPR035899, IPR029071, IPR011993, IPR001849	PKHG5/7, DBL_dom_sf, Ubiquitin-like_domsf, PH-like_dom_sf, PH_domain	FALSE	FALSE
1	6469544	6469676	PLEKHG5	ENSG00000171680	ENST00000340850	ENSE00003590576	6469544	6469676	17	0	1						IPR040181, IPR035899, IPR029071, IPR011993, IPR001849	PKHG5/7, DBL_dom_sf, Ubiquitin-like_domsf, PH-like_dom_sf, PH_domain	FALSE	FALSE
1	6469335	6469450	PLEKHG5	ENSG00000171680	ENST00000340850	ENSE00003515734	6469335	6469450	18	1	0						IPR040181, IPR035899, IPR029071, IPR011993, IPR001849	PKHG5/7, DBL_dom_sf, Ubiquitin-like_domsf, PH-like_dom_sf, PH_domain	FALSE	FALSE
1	6469042	6469241	PLEKHG5	ENSG00000171680	ENST00000340850	ENSE00003686482	6469042	6469241	19	0	2						IPR040181, IPR035899, IPR029071, IPR011993, IPR001849	PKHG5/7, DBL_dom_sf, Ubiquitin-like_domsf, PH-like_dom_sf, PH_domain	FALSE	FALSE
1	6467825	6468586	PLEKHG5	ENSG00000171680	ENST00000340850	ENSE00003515189	6467825	6468586	20	2	2			TRUE			IPR040181, IPR035899, IPR029071, IPR011993, IPR001849	PKHG5/7, DBL_dom_sf, Ubiquitin-like_domsf, PH-like_dom_sf, PH_domain	FALSE	FALSE
1	6467563	6467572	PLEKHG5	ENSG00000171680	ENST00000340850	ENSE00003616103	6467122	6467572	21	2	-1						IPR040181, IPR035899, IPR029071, IPR011993, IPR001849	PKHG5/7, DBL_dom_sf, Ubiquitin-like_domsf, PH-like_dom_sf, PH_domain	FALSE	FALSE
1			PLEKHG5	ENSG00000171680	ENST00000377725	ENSE00001422128	6490445	6490570	1	-1	-1						IPR040181, IPR035899, IPR029071, IPR011993, IPR001849	PKHG5/7, DBL_dom_sf, Ubiquitin-like_domsf, PH-like_dom_sf, PH_domain	FALSE	FALSE
1	6468099	6468586	PLEKHG5	ENSG00000171680	ENST00000377725	ENSE00001474955	6468099	6468586	20	2	1						IPR040181, IPR035899, IPR029071, IPR011993, IPR001849	PKHG5/7, DBL_dom_sf, Ubiquitin-like_domsf, PH-like_dom_sf, PH_domain	FALSE	FALSE
1	6467843	6467898	PLEKHG5	ENSG00000171680	ENST00000377725	ENSE00001474951	6467825	6467898	21	1	-1						IPR040181, IPR035899, IPR029071, IPR011993, IPR001849	PKHG5/7, DBL_dom_sf, Ubiquitin-like_domsf, PH-like_dom_sf, PH_domain	FALSE	FALSE
1			PLEKHG5	ENSG00000171680	ENST00000377725	ENSE00003682175	6467122	6467572	22	-1	-1						IPR040181, IPR035899, IPR029071, IPR011993, IPR001849	PKHG5/7, DBL_dom_sf, Ubiquitin-like_domsf, PH-like_dom_sf, PH_domain	FALSE	FALSE
1			PLEKHG5	ENSG00000171680	ENST00000377728	ENSE00001474961	6491637	6491667	1	-1	-1						IPR040181, IPR035899, IPR029071, IPR011993, IPR001849	PKHG5/7, DBL_dom_sf, Ubiquitin-like_domsf, PH-like_dom_sf, PH_domain	FALSE	FALSE
1	6496493	6496516	PLEKHG5	ENSG00000171680	ENST00000377732	ENSE00001474971	6496493	6496696	1	-1	0						IPR040181, IPR035899, IPR029071, IPR011993, IPR001849	PKHG5/7, DBL_dom_sf, Ubiquitin-like_domsf, PH-like_dom_sf, PH_domain	FALSE	FALSE
1	6477529	6477658	PLEKHG5	ENSG00000171680	ENST00000377732	ENSE00003477829	6477529	6477658	2	0	1						IPR040181, IPR035899, IPR029071, IPR011993, IPR001849	PKHG5/7, DBL_dom_sf, Ubiquitin-like_domsf, PH-like_dom_sf, PH_domain	FALSE	FALSE
1			PLEKHG5	ENSG00000171680	ENST00000377740	ENSE00003509408	6519445	6520009	1	-1	-1						IPR040181, IPR035899, IPR029071, IPR011993, IPR001849	PKHG5/7, DBL_dom_sf, Ubiquitin-like_domsf, PH-like_dom_sf, PH_domain	FALSE	FALSE
1			PLEKHG5	ENSG00000171680	ENST00000377740	ENSE00003900632	6496493	6496569	2	-1	-1						IPR040181, IPR035899, IPR029071, IPR011993, IPR001849	PKHG5/7, DBL_dom_sf, Ubiquitin-like_domsf, PH-like_dom_sf, PH_domain	FALSE	FALSE
1	6496493	6496516	PLEKHG5	ENSG00000171680	ENST00000377748	ENSE00003901296	6496493	6496569	1	-1	0						IPR040181, IPR035899, IPR029071, IPR011993, IPR001849	PKHG5/7, DBL_dom_sf, Ubiquitin-like_domsf, PH-like_dom_sf, PH_domain	FALSE	FALSE
1	6477027	6477089	PLEKHG5	ENSG00000171680	ENST00000377748	ENSE00003901754	6477027	6477089	3	1	1						IPR040181, IPR035899, IPR029071, IPR011993, IPR001849	PKHG5/7, DBL_dom_sf, Ubiquitin-like_domsf, PH-like_dom_sf, PH_domain	FALSE	FALSE
1			PLEKHG5	ENSG00000171680	ENST00000400913	ENSE00001545321	6485836	6485954	1	-1	-1						IPR040181, IPR035899, IPR029071, IPR011993, IPR001849	PKHG5/7, DBL_dom_sf, Ubiquitin-like_domsf, PH-like_dom_sf, PH_domain	FALSE	FALSE
1			PLEKHG5	ENSG00000171680	ENST00000400915	ENSE00001545323	6497320	6497424	1	-1	-1						IPR040181, IPR035899, IPR029071, IPR011993, IPR001849	PKHG5/7, DBL_dom_sf, Ubiquitin-like_domsf, PH-like_dom_sf, PH_domain	FALSE	FALSE
1	6485324	6485443	PLEKHG5	ENSG00000171680	ENST00000535355	ENSE00002257425	6485324	6485469	1	-1	0						IPR040181, IPR035899, IPR029071, IPR011993, IPR001849	PKHG5/7, DBL_dom_sf, Ubiquitin-like_domsf, PH-like_dom_sf, PH_domain	FALSE	FALSE
1			PLEKHG5	ENSG00000171680	ENST00000537245	ENSE00002235223	6496959	6497096	1	-1	-1						IPR040181, IPR035899, IPR029071, IPR011993, IPR001849	PKHG5/7, DBL_dom_sf, Ubiquitin-like_domsf, PH-like_dom_sf, PH_domain	FALSE	FALSE
1	6467563	6467572	PLEKHG5	ENSG00000171680	ENST00000537245	ENSE00003903322	6467505	6467572	22	2	-1						IPR040181, IPR035899, IPR029071, IPR011993, IPR001849	PKHG5/7, DBL_dom_sf, Ubiquitin-like_domsf, PH-like_dom_sf, PH_domain	FALSE	FALSE
1	6506026	6506158	PLEKHG5	ENSG00000171680	ENST00000673471	ENSE00003806038	6506026	6506158	1	0	1						IPR040181, IPR035899, IPR029071, IPR011993, IPR001849	PKHG5/7, DBL_dom_sf, Ubiquitin-like_domsf, PH-like_dom_sf, PH_domain	FALSE	FALSE
1	6496493	6496569	PLEKHG5	ENSG00000171680	ENST00000673471	ENSE00003655750	6496493	6496569	2	1	0						IPR040181, IPR035899, IPR029071, IPR011993, IPR001849	PKHG5/7, DBL_dom_sf, Ubiquitin-like_domsf, PH-like_dom_sf, PH_domain	FALSE	FALSE
1	6467825	6467893	PLEKHG5	ENSG00000171680	ENST00000675123	ENSE00001474992	6467825	6467893	19	2	2						IPR040181, IPR035899, IPR029071, IPR011993, IPR001849	PKHG5/7, DBL_dom_sf, Ubiquitin-like_domsf, PH-like_dom_sf, PH_domain	FALSE	FALSE
1	6467563	6467572	PLEKHG5	ENSG00000171680	ENST00000675123	ENSE00003616567	6467270	6467572	20	2	-1						IPR040181, IPR035899, IPR029071, IPR011993, IPR001849	PKHG5/7, DBL_dom_sf, Ubiquitin-like_domsf, PH-like_dom_sf, PH_domain	FALSE	FALSE
1			PLEKHG5	ENSG00000171680	ENST00000675694	ENSE00003900198	6485802	6485895	1	-1	-1						IPR040181, IPR035899, IPR029071, IPR011993, IPR001849	PKHG5/7, DBL_dom_sf, Ubiquitin-like_domsf, PH-like_dom_sf, PH_domain	FALSE	FALSE
1	6467563	6467572	PLEKHG5	ENSG00000171680	ENST00000675694	ENSE00003889125	6467128	6467572	21	2	-1						IPR040181, IPR035899, IPR029071, IPR011993, IPR001849	PKHG5/7, DBL_dom_sf, Ubiquitin-like_domsf, PH-like_dom_sf, PH_domain	FALSE	FALSE
1	162376688	162376790	SPATA46	ENSG00000171722	ENST00000367935	ENSE00001895130	162376688	162376854	1	-1	1
1	162375290	162375403	SPATA46	ENSG00000171722	ENST00000367935	ENSE00001165805	162375290	162375403	2	1	1		TRUE
1	162374048	162374616	SPATA46	ENSG00000171722	ENST00000367935	ENSE00001445958	162373203	162374616	3	1	-1
1			TMEM51	ENSG00000171729	ENST00000376008	ENSE00001321347	15153747	15153954	1	-1	-1				TRUE
1	15215088	15215431	TMEM51	ENSG00000171729	ENST00000376008	ENSE00001145041	15214895	15215431	3	-1	2
1	15219326	15219743	TMEM51	ENSG00000171729	ENST00000376008	ENSE00001469117	15219326	15220478	4	2	-1
1			TMEM51	ENSG00000171729	ENST00000376014	ENSE00001935806	15152566	15152784	1	-1	-1				TRUE
1			TMEM51	ENSG00000171729	ENST00000376014	ENSE00001469132	15210490	15210562	2	-1	-1
1	15219326	15219743	TMEM51	ENSG00000171729	ENST00000376014	ENSE00001875459	15219326	15220339	4	2	-1
1			TMEM51	ENSG00000171729	ENST00000400796	ENSE00001544750	15153733	15153954	1	-1	-1
1	15219326	15219743	TMEM51	ENSG00000171729	ENST00000400796	ENSE00003217279	15219326	15220408	3	2	-1
1			TMEM51	ENSG00000171729	ENST00000428417	ENSE00001662305	15152532	15152784	1	-1	-1
1	15219326	15219743	TMEM51	ENSG00000171729	ENST00000428417	ENSE00001469125	15219326	15220477	3	2	-1
1			TMEM51	ENSG00000171729	ENST00000434578	ENSE00003006493	15153768	15153954	1	-1	-1
1	15219330	15219393	TMEM51	ENSG00000171729	ENST00000434578	ENSE00003206902	15219330	15220393	4	2	-1
1			TMEM51	ENSG00000171729	ENST00000451326	ENSE00001469133	15152577	15152784	1	-1	-1
1	15219326	15219346	TMEM51	ENSG00000171729	ENST00000451326	ENSE00002995892	15219326	15219346	3	2	2
1	6785531	6785575	CAMTA1	ENSG00000171735	ENST00000303635	ENSE00001294168	6785454	6785575	1	-1	0						IPR039033, IPR036770, IPR027417, IPR020683, IPR014756, IPR013783, IPR005559, IPR002909, IPR002110	Camta1, Ankyrin_rpt-contain_sf, P-loop_NTPase, Ankyrin_rpt-contain_dom, Ig_E-set, Ig-like_fold, CG-1_dom, IPT_dom, Ankyrin_rpt	FALSE	FALSE
1	6820181	6820250	CAMTA1	ENSG00000171735	ENST00000303635	ENSE00003563207	6820181	6820250	2	0	1						IPR039033, IPR036770, IPR027417, IPR020683, IPR014756, IPR013783, IPR005559, IPR002909, IPR002110	Camta1, Ankyrin_rpt-contain_sf, P-loop_NTPase, Ankyrin_rpt-contain_dom, Ig_E-set, Ig-like_fold, CG-1_dom, IPT_dom, Ankyrin_rpt	FALSE	FALSE
1	6825092	6825210	CAMTA1	ENSG00000171735	ENST00000303635	ENSE00003647148	6825092	6825210	3	1	0						IPR039033, IPR036770, IPR027417, IPR020683, IPR014756, IPR013783, IPR005559, IPR002909, IPR002110	Camta1, Ankyrin_rpt-contain_sf, P-loop_NTPase, Ankyrin_rpt-contain_dom, Ig_E-set, Ig-like_fold, CG-1_dom, IPT_dom, Ankyrin_rpt	FALSE	FALSE
1	7091304	7091371	CAMTA1	ENSG00000171735	ENST00000303635	ENSE00001308645	7091304	7091371	4	0	2						IPR039033, IPR036770, IPR027417, IPR020683, IPR014756, IPR013783, IPR005559, IPR002909, IPR002110	Camta1, Ankyrin_rpt-contain_sf, P-loop_NTPase, Ankyrin_rpt-contain_dom, Ig_E-set, Ig-like_fold, CG-1_dom, IPT_dom, Ankyrin_rpt	FALSE	FALSE
1	7249491	7249626	CAMTA1	ENSG00000171735	ENST00000303635	ENSE00001328700	7249491	7249626	5	2	0						IPR039033, IPR036770, IPR027417, IPR020683, IPR014756, IPR013783, IPR005559, IPR002909, IPR002110	Camta1, Ankyrin_rpt-contain_sf, P-loop_NTPase, Ankyrin_rpt-contain_dom, Ig_E-set, Ig-like_fold, CG-1_dom, IPT_dom, Ankyrin_rpt	FALSE	FALSE
1	7467830	7467901	CAMTA1	ENSG00000171735	ENST00000303635	ENSE00001317856	7467830	7467901	6	0	0	TRUE					IPR039033, IPR036770, IPR027417, IPR020683, IPR014756, IPR013783, IPR005559, IPR002909, IPR002110	Camta1, Ankyrin_rpt-contain_sf, P-loop_NTPase, Ankyrin_rpt-contain_dom, Ig_E-set, Ig-like_fold, CG-1_dom, IPT_dom, Ankyrin_rpt	FALSE	FALSE
1	7640400	7640553	CAMTA1	ENSG00000171735	ENST00000303635	ENSE00001706503	7640400	7640553	7	0	1						IPR039033, IPR036770, IPR027417, IPR020683, IPR014756, IPR013783, IPR005559, IPR002909, IPR002110	Camta1, Ankyrin_rpt-contain_sf, P-loop_NTPase, Ankyrin_rpt-contain_dom, Ig_E-set, Ig-like_fold, CG-1_dom, IPT_dom, Ankyrin_rpt	FALSE	FALSE
1	7661726	7661866	CAMTA1	ENSG00000171735	ENST00000303635	ENSE00001766885	7661726	7661866	8	1	1		TRUE				IPR039033, IPR036770, IPR027417, IPR020683, IPR014756, IPR013783, IPR005559, IPR002909, IPR002110	Camta1, Ankyrin_rpt-contain_sf, P-loop_NTPase, Ankyrin_rpt-contain_dom, Ig_E-set, Ig-like_fold, CG-1_dom, IPT_dom, Ankyrin_rpt	FALSE	FALSE
1	7663353	7665199	CAMTA1	ENSG00000171735	ENST00000303635	ENSE00001710961	7663353	7665199	9	1	0						IPR039033, IPR036770, IPR027417, IPR020683, IPR014756, IPR013783, IPR005559, IPR002909, IPR002110	Camta1, Ankyrin_rpt-contain_sf, P-loop_NTPase, Ankyrin_rpt-contain_dom, Ig_E-set, Ig-like_fold, CG-1_dom, IPT_dom, Ankyrin_rpt	FALSE	FALSE
1	7670911	7671037	CAMTA1	ENSG00000171735	ENST00000303635	ENSE00001785715	7670911	7671037	10	0	1						IPR039033, IPR036770, IPR027417, IPR020683, IPR014756, IPR013783, IPR005559, IPR002909, IPR002110	Camta1, Ankyrin_rpt-contain_sf, P-loop_NTPase, Ankyrin_rpt-contain_dom, Ig_E-set, Ig-like_fold, CG-1_dom, IPT_dom, Ankyrin_rpt	FALSE	FALSE
1	7677599	7677733	CAMTA1	ENSG00000171735	ENST00000303635	ENSE00001626052	7677599	7677733	11	1	1		TRUE				IPR039033, IPR036770, IPR027417, IPR020683, IPR014756, IPR013783, IPR005559, IPR002909, IPR002110	Camta1, Ankyrin_rpt-contain_sf, P-loop_NTPase, Ankyrin_rpt-contain_dom, Ig_E-set, Ig-like_fold, CG-1_dom, IPT_dom, Ankyrin_rpt	FALSE	FALSE
1	7732448	7732599	CAMTA1	ENSG00000171735	ENST00000303635	ENSE00001768188	7732448	7732599	12	1	0						IPR039033, IPR036770, IPR027417, IPR020683, IPR014756, IPR013783, IPR005559, IPR002909, IPR002110	Camta1, Ankyrin_rpt-contain_sf, P-loop_NTPase, Ankyrin_rpt-contain_dom, Ig_E-set, Ig-like_fold, CG-1_dom, IPT_dom, Ankyrin_rpt	FALSE	FALSE
1	7736344	7736540	CAMTA1	ENSG00000171735	ENST00000303635	ENSE00001608704	7736344	7736540	13	0	2						IPR039033, IPR036770, IPR027417, IPR020683, IPR014756, IPR013783, IPR005559, IPR002909, IPR002110	Camta1, Ankyrin_rpt-contain_sf, P-loop_NTPase, Ankyrin_rpt-contain_dom, Ig_E-set, Ig-like_fold, CG-1_dom, IPT_dom, Ankyrin_rpt	FALSE	FALSE
1	7736931	7737009	CAMTA1	ENSG00000171735	ENST00000303635	ENSE00001748550	7736931	7737009	14	2	0						IPR039033, IPR036770, IPR027417, IPR020683, IPR014756, IPR013783, IPR005559, IPR002909, IPR002110	Camta1, Ankyrin_rpt-contain_sf, P-loop_NTPase, Ankyrin_rpt-contain_dom, Ig_E-set, Ig-like_fold, CG-1_dom, IPT_dom, Ankyrin_rpt	FALSE	FALSE
1	7737255	7737570	CAMTA1	ENSG00000171735	ENST00000303635	ENSE00001700530	7737255	7737570	15	0	1						IPR039033, IPR036770, IPR027417, IPR020683, IPR014756, IPR013783, IPR005559, IPR002909, IPR002110	Camta1, Ankyrin_rpt-contain_sf, P-loop_NTPase, Ankyrin_rpt-contain_dom, Ig_E-set, Ig-like_fold, CG-1_dom, IPT_dom, Ankyrin_rpt	FALSE	FALSE
1	7737959	7738482	CAMTA1	ENSG00000171735	ENST00000303635	ENSE00001731966	7737959	7738482	16	1	0						IPR039033, IPR036770, IPR027417, IPR020683, IPR014756, IPR013783, IPR005559, IPR002909, IPR002110	Camta1, Ankyrin_rpt-contain_sf, P-loop_NTPase, Ankyrin_rpt-contain_dom, Ig_E-set, Ig-like_fold, CG-1_dom, IPT_dom, Ankyrin_rpt	FALSE	FALSE
1	7744835	7745022	CAMTA1	ENSG00000171735	ENST00000303635	ENSE00001796363	7744835	7745022	17	0	2						IPR039033, IPR036770, IPR027417, IPR020683, IPR014756, IPR013783, IPR005559, IPR002909, IPR002110	Camta1, Ankyrin_rpt-contain_sf, P-loop_NTPase, Ankyrin_rpt-contain_dom, Ig_E-set, Ig-like_fold, CG-1_dom, IPT_dom, Ankyrin_rpt	FALSE	FALSE
1	7745845	7746091	CAMTA1	ENSG00000171735	ENST00000303635	ENSE00001151428	7745845	7746091	18	2	0						IPR039033, IPR036770, IPR027417, IPR020683, IPR014756, IPR013783, IPR005559, IPR002909, IPR002110	Camta1, Ankyrin_rpt-contain_sf, P-loop_NTPase, Ankyrin_rpt-contain_dom, Ig_E-set, Ig-like_fold, CG-1_dom, IPT_dom, Ankyrin_rpt	FALSE	FALSE
1	7747710	7747781	CAMTA1	ENSG00000171735	ENST00000303635	ENSE00001151421	7747710	7747781	19	0	0	TRUE					IPR039033, IPR036770, IPR027417, IPR020683, IPR014756, IPR013783, IPR005559, IPR002909, IPR002110	Camta1, Ankyrin_rpt-contain_sf, P-loop_NTPase, Ankyrin_rpt-contain_dom, Ig_E-set, Ig-like_fold, CG-1_dom, IPT_dom, Ankyrin_rpt	FALSE	FALSE
1	7751199	7751392	CAMTA1	ENSG00000171735	ENST00000303635	ENSE00001151415	7751199	7751392	20	0	2						IPR039033, IPR036770, IPR027417, IPR020683, IPR014756, IPR013783, IPR005559, IPR002909, IPR002110	Camta1, Ankyrin_rpt-contain_sf, P-loop_NTPase, Ankyrin_rpt-contain_dom, Ig_E-set, Ig-like_fold, CG-1_dom, IPT_dom, Ankyrin_rpt	FALSE	FALSE
1	7752459	7752533	CAMTA1	ENSG00000171735	ENST00000303635	ENSE00001151407	7752459	7752533	21	2	2			TRUE			IPR039033, IPR036770, IPR027417, IPR020683, IPR014756, IPR013783, IPR005559, IPR002909, IPR002110	Camta1, Ankyrin_rpt-contain_sf, P-loop_NTPase, Ankyrin_rpt-contain_dom, Ig_E-set, Ig-like_fold, CG-1_dom, IPT_dom, Ankyrin_rpt	FALSE	FALSE
1	7755638	7755668	CAMTA1	ENSG00000171735	ENST00000303635	ENSE00001327525	7755638	7755668	22	2	0						IPR039033, IPR036770, IPR027417, IPR020683, IPR014756, IPR013783, IPR005559, IPR002909, IPR002110	Camta1, Ankyrin_rpt-contain_sf, P-loop_NTPase, Ankyrin_rpt-contain_dom, Ig_E-set, Ig-like_fold, CG-1_dom, IPT_dom, Ankyrin_rpt	FALSE	FALSE
1	7766459	7766491	CAMTA1	ENSG00000171735	ENST00000303635	ENSE00001774540	7766459	7769706	23	0	-1						IPR039033, IPR036770, IPR027417, IPR020683, IPR014756, IPR013783, IPR005559, IPR002909, IPR002110	Camta1, Ankyrin_rpt-contain_sf, P-loop_NTPase, Ankyrin_rpt-contain_dom, Ig_E-set, Ig-like_fold, CG-1_dom, IPT_dom, Ankyrin_rpt	FALSE	FALSE
1	6785552	6785575	CAMTA1	ENSG00000171735	ENST00000461311	ENSE00001857415	6785552	6785575	1	0	0
1	6871757	6871765	CAMTA1	ENSG00000171735	ENST00000461311	ENSE00003647920	6871757	6871840	4	0	-1
1			CAMTA1	ENSG00000171735	ENST00000461311	ENSE00001910067	6887654	6887787	5	-1	-1
1	6785531	6785575	CAMTA1	ENSG00000171735	ENST00000467404	ENSE00001879487	6785518	6785575	1	-1	0
1	6806983	6807088	CAMTA1	ENSG00000171735	ENST00000467404	ENSE00002490024	6806983	6807088	2	0	1
1	6871757	6871765	CAMTA1	ENSG00000171735	ENST00000467404	ENSE00001847704	6871757	6872019	4	0	-1
1	6785531	6785575	CAMTA1	ENSG00000171735	ENST00000473578	ENSE00001893541	6785480	6785575	1	-1	0
1	6871757	6871765	CAMTA1	ENSG00000171735	ENST00000473578	ENSE00001846796	6871757	6872038	4	0	-1
1	7744961	7745022	CAMTA1	ENSG00000171735	ENST00000476864	ENSE00001927520	7744961	7745022	1	0	2						IPR039033, IPR027417	Camta1, P-loop_NTPase	FALSE	FALSE
1	7766459	7766522	CAMTA1	ENSG00000171735	ENST00000476864	ENSE00003689476	7766459	7766522	6	2	0						IPR039033, IPR027417	Camta1, P-loop_NTPase	FALSE	FALSE
1	6825110	6825210	CAMTA1	ENSG00000171735	ENST00000482934	ENSE00001918914	6825110	6825210	1	1	0
1	6886240	6886257	CAMTA1	ENSG00000171735	ENST00000482934	ENSE00003488742	6886240	6886346	2	0	-1
1			CAMTA1	ENSG00000171735	ENST00000482934	ENSE00001936904	6887654	6888188	3	-1	-1
1	7744914	7745022	CAMTA1	ENSG00000171735	ENST00000490905	ENSE00001878748	7744914	7745022	1	1	2						IPR039033, IPR027417	Camta1, P-loop_NTPase	FALSE	FALSE
1	7745887	7746091	CAMTA1	ENSG00000171735	ENST00000490905	ENSE00001683151	7745887	7746091	2	2	0						IPR039033, IPR027417	Camta1, P-loop_NTPase	FALSE	FALSE
1	7766459	7766522	CAMTA1	ENSG00000171735	ENST00000490905	ENSE00001839261	7766459	7767856	6	2	-1						IPR039033, IPR036770, IPR020683, IPR002110	Camta1, Ankyrin_rpt-contain_sf, Ankyrin_rpt-contain_dom, Ankyrin_rpt	FALSE	FALSE
1	7736408	7736540	CAMTA1	ENSG00000171735	ENST00000495233	ENSE00001883746	7736408	7736540	1	1	2						IPR039033, IPR036770, IPR020683, IPR002110	Camta1, Ankyrin_rpt-contain_sf, Ankyrin_rpt-contain_dom, Ankyrin_rpt	FALSE	FALSE
1	7749771	7749791	CAMTA1	ENSG00000171735	ENST00000495233	ENSE00001881578	7749771	7749791	8	0	0						IPR039033, IPR036770, IPR020683, IPR002110	Camta1, Ankyrin_rpt-contain_sf, Ankyrin_rpt-contain_dom, Ankyrin_rpt	FALSE	FALSE
1	6785531	6785575	CAMTA1	ENSG00000171735	ENST00000557126	ENSE00002459092	6785491	6785575	1	-1	0
1	6887654	6887725	CAMTA1	ENSG00000171735	ENST00000557126	ENSE00002524972	6887654	6887865	4	0	-1
1			NHLH1	ENSG00000171786	ENST00000302101	ENSE00001166315	160367071	160367337	1	-1	-1				TRUE		IPR040238, IPR036638	TAL-like, HLH_DNA-bd_sf	FALSE	FALSE
1	160370732	160371133	NHLH1	ENSG00000171786	ENST00000302101	ENSE00001171263	160370557	160372846	2	-1	-1						IPR040238, IPR036638	TAL-like, HLH_DNA-bd_sf	FALSE	FALSE
1			SLFNL1	ENSG00000171790	ENST00000302946	ENSE00001814823	41021616	41021715	1	-1	-1				TRUE		IPR038461, IPR029684, IPR029667	Schlafen_AlbA_2_dom_sf, Schlafen, SLFNL1	FALSE	FALSE
1	41020226	41020660	SLFNL1	ENSG00000171790	ENST00000302946	ENSE00001213181	41020226	41020778	2	-1	0						IPR038461, IPR029684, IPR029667	Schlafen_AlbA_2_dom_sf, Schlafen, SLFNL1	FALSE	FALSE
1	41017635	41018156	SLFNL1	ENSG00000171790	ENST00000302946	ENSE00001122916	41017635	41018156	3	0	0	TRUE					IPR038461, IPR029684, IPR029667	Schlafen_AlbA_2_dom_sf, Schlafen, SLFNL1	FALSE	FALSE
1	41017234	41017377	SLFNL1	ENSG00000171790	ENST00000302946	ENSE00001122910	41017234	41017377	4	0	0	TRUE					IPR038461, IPR029684, IPR029667	Schlafen_AlbA_2_dom_sf, Schlafen, SLFNL1	FALSE	FALSE
1	41016106	41016228	SLFNL1	ENSG00000171790	ENST00000302946	ENSE00001213172	41015597	41016228	5	0	-1						IPR038461, IPR029684, IPR029667	Schlafen_AlbA_2_dom_sf, Schlafen, SLFNL1	FALSE	FALSE
1	41020226	41020660	SLFNL1	ENSG00000171790	ENST00000359345	ENSE00001411226	41020226	41023237	1	-1	0						IPR038461, IPR029684, IPR029667	Schlafen_AlbA_2_dom_sf, Schlafen, SLFNL1	FALSE	FALSE
1			SLFNL1	ENSG00000171790	ENST00000372611	ENSE00001458211	41021623	41021743	1	-1	-1						IPR038461, IPR029684, IPR029667	Schlafen_AlbA_2_dom_sf, Schlafen, SLFNL1	FALSE	FALSE
1			SLFNL1	ENSG00000171790	ENST00000372611	ENSE00001458209	41020864	41020933	2	-1	-1						IPR038461, IPR029684, IPR029667	Schlafen_AlbA_2_dom_sf, Schlafen, SLFNL1	FALSE	FALSE
1	41017635	41017979	SLFNL1	ENSG00000171790	ENST00000372611	ENSE00001458205	41017635	41017979	4	0	0						IPR038461, IPR029684, IPR029667	Schlafen_AlbA_2_dom_sf, Schlafen, SLFNL1	FALSE	FALSE
1	41020226	41020660	SLFNL1	ENSG00000171790	ENST00000372613	ENSE00001527644	41020226	41021725	1	-1	0						IPR038461, IPR029684, IPR029667	Schlafen_AlbA_2_dom_sf, Schlafen, SLFNL1	FALSE	FALSE
1			SLFNL1	ENSG00000171790	ENST00000439569	ENSE00001382347	41021530	41021725	1	-1	-1						IPR038461, IPR029684, IPR029667	Schlafen_AlbA_2_dom_sf, Schlafen, SLFNL1	FALSE	FALSE
1	40983291	40983456	CTPS1	ENSG00000171793	ENST00000372616	ENSE00001458226	40983161	40983456	1	-1	1						IPR033828, IPR029062, IPR027417, IPR017926, IPR017456	GATase1_CTP_Synthase, Class_I_gatase-like, P-loop_NTPase, GATASE, CTP_synthase_N	FALSE	FALSE
1	40984821	40984991	CTPS1	ENSG00000171793	ENST00000372616	ENSE00003528415	40984821	40984991	2	1	1		TRUE				IPR033828, IPR029062, IPR027417, IPR017926, IPR017456	GATase1_CTP_Synthase, Class_I_gatase-like, P-loop_NTPase, GATASE, CTP_synthase_N	FALSE	FALSE
1	40987372	40987472	CTPS1	ENSG00000171793	ENST00000372616	ENSE00003567589	40987372	40987472	3	1	0						IPR033828, IPR029062, IPR027417, IPR017926, IPR017456	GATase1_CTP_Synthase, Class_I_gatase-like, P-loop_NTPase, GATASE, CTP_synthase_N	FALSE	FALSE
1	40988594	40988710	CTPS1	ENSG00000171793	ENST00000372616	ENSE00003618030	40988594	40988710	4	0	0	TRUE					IPR033828, IPR029062, IPR027417, IPR017926, IPR017456	GATase1_CTP_Synthase, Class_I_gatase-like, P-loop_NTPase, GATASE, CTP_synthase_N	FALSE	FALSE
1	40991165	40991248	CTPS1	ENSG00000171793	ENST00000372616	ENSE00003482851	40991165	40991248	5	0	0	TRUE					IPR033828, IPR029062, IPR027417, IPR017926, IPR017456	GATase1_CTP_Synthase, Class_I_gatase-like, P-loop_NTPase, GATASE, CTP_synthase_N	FALSE	FALSE
1	40991765	40991845	CTPS1	ENSG00000171793	ENST00000372616	ENSE00003567544	40991765	40991845	6	0	0	TRUE					IPR033828, IPR029062, IPR027417, IPR017926, IPR017456	GATase1_CTP_Synthase, Class_I_gatase-like, P-loop_NTPase, GATASE, CTP_synthase_N	FALSE	FALSE
1	40995917	40996068	CTPS1	ENSG00000171793	ENST00000372616	ENSE00003605301	40995917	40996068	7	0	2						IPR033828, IPR029062, IPR027417, IPR017926, IPR017456	GATase1_CTP_Synthase, Class_I_gatase-like, P-loop_NTPase, GATASE, CTP_synthase_N	FALSE	FALSE
1	40997394	40997526	CTPS1	ENSG00000171793	ENST00000372616	ENSE00003541185	40997394	40997526	8	2	0						IPR033828, IPR029062, IPR027417, IPR017926, IPR017456	GATase1_CTP_Synthase, Class_I_gatase-like, P-loop_NTPase, GATASE, CTP_synthase_N	FALSE	FALSE
1	41001029	41001117	CTPS1	ENSG00000171793	ENST00000372616	ENSE00003623111	41001029	41001117	9	0	2						IPR033828, IPR029062, IPR027417, IPR017926, IPR017456	GATase1_CTP_Synthase, Class_I_gatase-like, P-loop_NTPase, GATASE, CTP_synthase_N	FALSE	FALSE
1	41002160	41002254	CTPS1	ENSG00000171793	ENST00000372616	ENSE00003486465	41002160	41002254	10	2	1						IPR033828, IPR029062, IPR027417, IPR017926, IPR017456	GATase1_CTP_Synthase, Class_I_gatase-like, P-loop_NTPase, GATASE, CTP_synthase_N	FALSE	FALSE
1	41003114	41003176	CTPS1	ENSG00000171793	ENST00000372616	ENSE00003583058	41003114	41003176	11	1	1		TRUE				IPR033828, IPR029062, IPR027417, IPR017926, IPR017456	GATase1_CTP_Synthase, Class_I_gatase-like, P-loop_NTPase, GATASE, CTP_synthase_N	FALSE	FALSE
1	41006051	41006094	CTPS1	ENSG00000171793	ENST00000372616	ENSE00003464047	41006051	41006094	12	1	0						IPR033828, IPR029062, IPR027417, IPR017926, IPR017456	GATase1_CTP_Synthase, Class_I_gatase-like, P-loop_NTPase, GATASE, CTP_synthase_N	FALSE	FALSE
1	41007449	41007545	CTPS1	ENSG00000171793	ENST00000372616	ENSE00003608740	41007449	41007545	13	0	1						IPR033828, IPR029062, IPR027417, IPR017926, IPR017456	GATase1_CTP_Synthase, Class_I_gatase-like, P-loop_NTPase, GATASE, CTP_synthase_N	FALSE	FALSE
1	41008659	41008714	CTPS1	ENSG00000171793	ENST00000372616	ENSE00003659640	41008659	41008714	14	1	0						IPR033828, IPR029062, IPR027417, IPR017926, IPR017456	GATase1_CTP_Synthase, Class_I_gatase-like, P-loop_NTPase, GATASE, CTP_synthase_N	FALSE	FALSE
1	41008794	41008890	CTPS1	ENSG00000171793	ENST00000372616	ENSE00003627187	41008794	41008890	15	0	1						IPR033828, IPR029062, IPR027417, IPR017926, IPR017456	GATase1_CTP_Synthase, Class_I_gatase-like, P-loop_NTPase, GATASE, CTP_synthase_N	FALSE	FALSE
1	41009445	41009589	CTPS1	ENSG00000171793	ENST00000372616	ENSE00003573160	41009445	41009589	16	1	2						IPR033828, IPR029062, IPR027417, IPR017926, IPR017456	GATase1_CTP_Synthase, Class_I_gatase-like, P-loop_NTPase, GATASE, CTP_synthase_N	FALSE	FALSE
1	41010161	41010245	CTPS1	ENSG00000171793	ENST00000372616	ENSE00003631093	41010161	41010254	17	2	-1						IPR033828, IPR029062, IPR027417, IPR017926, IPR017456	GATase1_CTP_Synthase, Class_I_gatase-like, P-loop_NTPase, GATASE, CTP_synthase_N	FALSE	FALSE
1			CTPS1	ENSG00000171793	ENST00000372616	ENSE00001458225	41011658	41011779	18	-1	-1						IPR033828, IPR029062, IPR027417, IPR017926, IPR017456	GATase1_CTP_Synthase, Class_I_gatase-like, P-loop_NTPase, GATASE, CTP_synthase_N	FALSE	FALSE
1			CTPS1	ENSG00000171793	ENST00000463285	ENSE00003837387	40979758	40979829	1	-1	-1				TRUE		IPR029062, IPR027417, IPR017926, IPR017456	Class_I_gatase-like, P-loop_NTPase, GATASE, CTP_synthase_N	FALSE	FALSE
1	40983291	40983456	CTPS1	ENSG00000171793	ENST00000463285	ENSE00003664766	40983278	40983456	2	-1	1						IPR033828, IPR029062, IPR027417, IPR017926, IPR017456	GATase1_CTP_Synthase, Class_I_gatase-like, P-loop_NTPase, GATASE, CTP_synthase_N	FALSE	FALSE
1	41003981	41004114	CTPS1	ENSG00000171793	ENST00000463285	ENSE00001864923	41003981	41004250	13	1	-1						IPR029062, IPR027417, IPR017926, IPR017456	Class_I_gatase-like, P-loop_NTPase, GATASE, CTP_synthase_N	FALSE	FALSE
1	40995979	40996068	CTPS1	ENSG00000171793	ENST00000463423	ENSE00001913402	40995979	40996068	1	2	2
1	41000973	41001017	CTPS1	ENSG00000171793	ENST00000463423	ENSE00001947720	41000973	41001117	3	0	-1
1			CTPS1	ENSG00000171793	ENST00000463423	ENSE00003835213	41011658	41011987	12	-1	-1
1			CTPS1	ENSG00000171793	ENST00000470271	ENSE00001955094	40980108	40980561	1	-1	-1						IPR027417, IPR017456	P-loop_NTPase, CTP_synthase_N	FALSE	FALSE
1	40984821	40984988	CTPS1	ENSG00000171793	ENST00000470271	ENSE00001858257	40984821	40984988	3	1	1						IPR027417, IPR017456	P-loop_NTPase, CTP_synthase_N	FALSE	FALSE
1			CTPS1	ENSG00000171793	ENST00000648020	ENSE00003840939	40979718	40979829	1	-1	-1
1	40999830	40999832	CTPS1	ENSG00000171793	ENST00000648020	ENSE00001855213	40999830	41001117	10	0	-1
1			CTPS1	ENSG00000171793	ENST00000648020	ENSE00003466439	41002160	41002254	11	-1	-1				TRUE
1			CTPS1	ENSG00000171793	ENST00000648020	ENSE00003513988	41003114	41003176	12	-1	-1				TRUE
1			CTPS1	ENSG00000171793	ENST00000648020	ENSE00003661565	41006051	41006094	13	-1	-1				TRUE
1			CTPS1	ENSG00000171793	ENST00000648020	ENSE00003692622	41007449	41007545	14	-1	-1				TRUE
1			CTPS1	ENSG00000171793	ENST00000648020	ENSE00003557660	41008659	41008714	15	-1	-1				TRUE
1			CTPS1	ENSG00000171793	ENST00000648020	ENSE00003578312	41008794	41008890	16	-1	-1				TRUE
1			CTPS1	ENSG00000171793	ENST00000648020	ENSE00003833175	41011658	41012554	19	-1	-1
1			CTPS1	ENSG00000171793	ENST00000648914	ENSE00003832927	40979705	40979829	1	-1	-1						IPR033828, IPR029062, IPR027417, IPR017926, IPR017456	GATase1_CTP_Synthase, Class_I_gatase-like, P-loop_NTPase, GATASE, CTP_synthase_N	FALSE	FALSE
1	41008659	41008714	CTPS1	ENSG00000171793	ENST00000648914	ENSE00003835693	41008659	41008714	14	0	2
1	41008794	41008797	CTPS1	ENSG00000171793	ENST00000648914	ENSE00003837644	41008794	41008890	15	2	-1
1			CTPS1	ENSG00000171793	ENST00000648914	ENSE00003614163	41009445	41009589	16	-1	-1				TRUE
1			CTPS1	ENSG00000171793	ENST00000648914	ENSE00003648962	41010161	41010254	17	-1	-1				TRUE
1			CTPS1	ENSG00000171793	ENST00000648914	ENSE00003836275	41011658	41012479	18	-1	-1
1			CTPS1	ENSG00000171793	ENST00000649124	ENSE00003840839	40979721	40979829	1	-1	-1				TRUE		IPR033828, IPR029062, IPR027417, IPR017926, IPR017456	GATase1_CTP_Synthase, Class_I_gatase-like, P-loop_NTPase, GATASE, CTP_synthase_N	FALSE	FALSE
1			CTPS1	ENSG00000171793	ENST00000649124	ENSE00003839020	40980886	40981043	2	-1	-1				TRUE		IPR033828, IPR029062, IPR027417, IPR017926, IPR017456	GATase1_CTP_Synthase, Class_I_gatase-like, P-loop_NTPase, GATASE, CTP_synthase_N	FALSE	FALSE
1			CTPS1	ENSG00000171793	ENST00000649124	ENSE00003832312	41011658	41012539	20	-1	-1						IPR033828, IPR029062, IPR027417, IPR017926, IPR017456	GATase1_CTP_Synthase, Class_I_gatase-like, P-loop_NTPase, GATASE, CTP_synthase_N	FALSE	FALSE
1	40988624	40988710	CTPS1	ENSG00000171793	ENST00000649215	ENSE00001936349	40988519	40988710	1	-1	0						IPR033828, IPR029062, IPR027417, IPR017926, IPR017456	GATase1_CTP_Synthase, Class_I_gatase-like, P-loop_NTPase, GATASE, CTP_synthase_N	FALSE	FALSE
1			CTPS1	ENSG00000171793	ENST00000649215	ENSE00003838634	41011658	41012056	15	-1	-1						IPR033828, IPR029062, IPR027417, IPR017926, IPR017456	GATase1_CTP_Synthase, Class_I_gatase-like, P-loop_NTPase, GATASE, CTP_synthase_N	FALSE	FALSE
1	41009445	41009593	CTPS1	ENSG00000171793	ENST00000649864	ENSE00003839277	41009445	41012550	17	1	-1						IPR033828, IPR029062, IPR027417, IPR017926, IPR017456	GATase1_CTP_Synthase, Class_I_gatase-like, P-loop_NTPase, GATASE, CTP_synthase_N	FALSE	FALSE
1			CTPS1	ENSG00000171793	ENST00000650070	ENSE00003834843	40979696	40979829	1	-1	-1				TRUE		IPR033828, IPR029062, IPR027417, IPR017926, IPR017456	GATase1_CTP_Synthase, Class_I_gatase-like, P-loop_NTPase, GATASE, CTP_synthase_N	FALSE	FALSE
1			CTPS1	ENSG00000171793	ENST00000650070	ENSE00001458238	41011658	41012565	19	-1	-1						IPR033828, IPR029062, IPR027417, IPR017926, IPR017456	GATase1_CTP_Synthase, Class_I_gatase-like, P-loop_NTPase, GATASE, CTP_synthase_N	FALSE	FALSE
1			METTL18	ENSG00000171806	ENST00000303469	ENSE00001192699	169794633	169794689	1	-1	-1				TRUE
1	169792577	169793695	METTL18	ENSG00000171806	ENST00000303469	ENSE00001173049	169792529	169793897	2	-1	-1						IPR029063	SAM-dependent_MTases	FALSE	FALSE
1			METTL18	ENSG00000171806	ENST00000310392	ENSE00001192697	169794815	169794907	1	-1	-1
1	36100050	36100242	COL8A2	ENSG00000171812	ENST00000303143	ENSE00001123499	36100050	36100249	1	-1	1						IPR008983, IPR008160	Tumour_necrosis_fac-like_dom, Collagen	FALSE	TRUE
1	36097569	36099487	COL8A2	ENSG00000171812	ENST00000303143	ENSE00003789176	36095241	36099487	2	1	-1						IPR008983, IPR008160	Tumour_necrosis_fac-like_dom, Collagen	FALSE	TRUE
1			COL8A2	ENSG00000171812	ENST00000397799	ENSE00001530192	36125057	36125222	1	-1	-1				TRUE		IPR008983, IPR008160	Tumour_necrosis_fac-like_dom, Collagen	FALSE	TRUE
1			COL8A2	ENSG00000171812	ENST00000397799	ENSE00001530191	36115708	36115752	2	-1	-1				TRUE		IPR008983, IPR008160	Tumour_necrosis_fac-like_dom, Collagen	FALSE	TRUE
1	36100050	36100242	COL8A2	ENSG00000171812	ENST00000397799	ENSE00001459716	36100050	36100258	3	-1	1						IPR008983, IPR008160	Tumour_necrosis_fac-like_dom, Collagen	FALSE	TRUE
1	36097569	36099487	COL8A2	ENSG00000171812	ENST00000397799	ENSE00001144083	36095239	36099487	4	1	-1						IPR008983, IPR008160	Tumour_necrosis_fac-like_dom, Collagen	FALSE	TRUE
1			COL8A2	ENSG00000171812	ENST00000481785	ENSE00001952728	36100195	36100249	1	-1	-1				TRUE		IPR008983, IPR008160	Tumour_necrosis_fac-like_dom, Collagen	FALSE	TRUE
1	36097569	36099485	COL8A2	ENSG00000171812	ENST00000481785	ENSE00001458484	36097507	36099487	2	-1	-1						IPR008983, IPR008160	Tumour_necrosis_fac-like_dom, Collagen	FALSE	TRUE
1	11189580	11189955	ANGPTL7	ENSG00000171819	ENST00000376819	ENSE00001471825	11189355	11189955	1	-1	1						IPR036056	Fibrinogen-like_C	FALSE	FALSE
1	11192270	11192370	ANGPTL7	ENSG00000171819	ENST00000376819	ENSE00001168153	11192270	11192370	2	1	0						IPR036056	Fibrinogen-like_C	FALSE	FALSE
1	11193580	11193774	ANGPTL7	ENSG00000171819	ENST00000376819	ENSE00001168146	11193580	11193774	3	0	0	TRUE					IPR036056	Fibrinogen-like_C	FALSE	FALSE
1	11194461	11194659	ANGPTL7	ENSG00000171819	ENST00000376819	ENSE00001168140	11194461	11194659	4	0	1						IPR036056	Fibrinogen-like_C	FALSE	FALSE
1	11194854	11195023	ANGPTL7	ENSG00000171819	ENST00000376819	ENSE00001471787	11194854	11195981	5	1	-1						IPR036056	Fibrinogen-like_C	FALSE	FALSE
1	11099721	11099831	EXOSC10	ENSG00000171824	ENST00000304457	ENSE00001837770	11099721	11099869	1	-1	0						IPR012588, IPR012337, IPR010997, IPR002562	Exosome-assoc_fac_Rrp6_N, RNaseH-like_sf, HRDC-like_sf, 3'-5'_exonuclease_dom	FALSE	FALSE
1	11098020	11098156	EXOSC10	ENSG00000171824	ENST00000304457	ENSE00002747043	11098020	11098156	2	0	2						IPR012588, IPR012337, IPR010997, IPR002562	Exosome-assoc_fac_Rrp6_N, RNaseH-like_sf, HRDC-like_sf, 3'-5'_exonuclease_dom	FALSE	FALSE
1	11095758	11095881	EXOSC10	ENSG00000171824	ENST00000304457	ENSE00002876920	11095758	11095881	3	2	0						IPR012588, IPR012337, IPR010997, IPR002562	Exosome-assoc_fac_Rrp6_N, RNaseH-like_sf, HRDC-like_sf, 3'-5'_exonuclease_dom	FALSE	FALSE
1	11091493	11091597	EXOSC10	ENSG00000171824	ENST00000304457	ENSE00001168299	11091493	11091597	4	0	0	TRUE					IPR012588, IPR012337, IPR010997, IPR002562	Exosome-assoc_fac_Rrp6_N, RNaseH-like_sf, HRDC-like_sf, 3'-5'_exonuclease_dom	FALSE	FALSE
1	11091014	11091179	EXOSC10	ENSG00000171824	ENST00000304457	ENSE00001168288	11091014	11091179	5	0	1						IPR012588, IPR012337, IPR010997, IPR002562	Exosome-assoc_fac_Rrp6_N, RNaseH-like_sf, HRDC-like_sf, 3'-5'_exonuclease_dom	FALSE	FALSE
1	11090554	11090668	EXOSC10	ENSG00000171824	ENST00000304457	ENSE00001168279	11090554	11090668	6	1	2						IPR012588, IPR012337, IPR010997, IPR002562	Exosome-assoc_fac_Rrp6_N, RNaseH-like_sf, HRDC-like_sf, 3'-5'_exonuclease_dom	FALSE	FALSE
1	11088123	11088198	EXOSC10	ENSG00000171824	ENST00000304457	ENSE00001168272	11088123	11088198	7	2	0						IPR012588, IPR012337, IPR010997, IPR002562	Exosome-assoc_fac_Rrp6_N, RNaseH-like_sf, HRDC-like_sf, 3'-5'_exonuclease_dom	FALSE	FALSE
1	11087800	11087910	EXOSC10	ENSG00000171824	ENST00000304457	ENSE00001168264	11087800	11087910	8	0	0	TRUE					IPR012588, IPR012337, IPR010997, IPR002562	Exosome-assoc_fac_Rrp6_N, RNaseH-like_sf, HRDC-like_sf, 3'-5'_exonuclease_dom	FALSE	FALSE
1	11087448	11087591	EXOSC10	ENSG00000171824	ENST00000304457	ENSE00001168258	11087448	11087591	9	0	0	TRUE					IPR012588, IPR012337, IPR010997, IPR002562	Exosome-assoc_fac_Rrp6_N, RNaseH-like_sf, HRDC-like_sf, 3'-5'_exonuclease_dom	FALSE	FALSE
1	11082688	11082878	EXOSC10	ENSG00000171824	ENST00000304457	ENSE00001168251	11082688	11082878	10	0	2						IPR012588, IPR012337, IPR010997, IPR002562	Exosome-assoc_fac_Rrp6_N, RNaseH-like_sf, HRDC-like_sf, 3'-5'_exonuclease_dom	FALSE	FALSE
1	11081082	11081238	EXOSC10	ENSG00000171824	ENST00000304457	ENSE00003677408	11081082	11081238	11	2	0						IPR012588, IPR012337, IPR010997, IPR002562	Exosome-assoc_fac_Rrp6_N, RNaseH-like_sf, HRDC-like_sf, 3'-5'_exonuclease_dom	FALSE	FALSE
1	11080764	11080912	EXOSC10	ENSG00000171824	ENST00000304457	ENSE00003518198	11080764	11080912	12	0	2						IPR012588, IPR012337, IPR010997, IPR002562	Exosome-assoc_fac_Rrp6_N, RNaseH-like_sf, HRDC-like_sf, 3'-5'_exonuclease_dom	FALSE	FALSE
1	11080499	11080549	EXOSC10	ENSG00000171824	ENST00000304457	ENSE00001168225	11080499	11080549	13	2	2			TRUE			IPR012588, IPR012337, IPR010997, IPR002562	Exosome-assoc_fac_Rrp6_N, RNaseH-like_sf, HRDC-like_sf, 3'-5'_exonuclease_dom	FALSE	FALSE
1	11079711	11079822	EXOSC10	ENSG00000171824	ENST00000304457	ENSE00003692448	11079711	11079822	14	2	0						IPR012588, IPR012337, IPR010997, IPR002562	Exosome-assoc_fac_Rrp6_N, RNaseH-like_sf, HRDC-like_sf, 3'-5'_exonuclease_dom	FALSE	FALSE
1	11077601	11077651	EXOSC10	ENSG00000171824	ENST00000304457	ENSE00003466087	11077601	11077651	15	0	0	TRUE					IPR012588, IPR012337, IPR010997, IPR002562	Exosome-assoc_fac_Rrp6_N, RNaseH-like_sf, HRDC-like_sf, 3'-5'_exonuclease_dom	FALSE	FALSE
1	11077365	11077443	EXOSC10	ENSG00000171824	ENST00000304457	ENSE00001168203	11077365	11077443	16	0	1						IPR012588, IPR012337, IPR010997, IPR002562	Exosome-assoc_fac_Rrp6_N, RNaseH-like_sf, HRDC-like_sf, 3'-5'_exonuclease_dom	FALSE	FALSE
1	11076842	11076948	EXOSC10	ENSG00000171824	ENST00000304457	ENSE00003675727	11076842	11076948	17	1	0						IPR012588, IPR012337, IPR010997, IPR002562	Exosome-assoc_fac_Rrp6_N, RNaseH-like_sf, HRDC-like_sf, 3'-5'_exonuclease_dom	FALSE	FALSE
1	11074231	11074326	EXOSC10	ENSG00000171824	ENST00000304457	ENSE00003461728	11074231	11074326	18	0	0	TRUE					IPR012588, IPR012337, IPR010997, IPR002562	Exosome-assoc_fac_Rrp6_N, RNaseH-like_sf, HRDC-like_sf, 3'-5'_exonuclease_dom	FALSE	FALSE
1	11072087	11072171	EXOSC10	ENSG00000171824	ENST00000304457	ENSE00003533108	11072087	11072171	19	0	1						IPR012588, IPR012337, IPR010997, IPR002562	Exosome-assoc_fac_Rrp6_N, RNaseH-like_sf, HRDC-like_sf, 3'-5'_exonuclease_dom	FALSE	FALSE
1	11070900	11070973	EXOSC10	ENSG00000171824	ENST00000304457	ENSE00003549262	11070900	11070973	20	1	0						IPR012588, IPR012337, IPR010997, IPR002562	Exosome-assoc_fac_Rrp6_N, RNaseH-like_sf, HRDC-like_sf, 3'-5'_exonuclease_dom	FALSE	FALSE
1	11069559	11069730	EXOSC10	ENSG00000171824	ENST00000304457	ENSE00003494373	11069559	11069730	21	0	1						IPR012588, IPR012337, IPR010997, IPR002562	Exosome-assoc_fac_Rrp6_N, RNaseH-like_sf, HRDC-like_sf, 3'-5'_exonuclease_dom	FALSE	FALSE
1	11068645	11068706	EXOSC10	ENSG00000171824	ENST00000304457	ENSE00003477758	11068645	11068706	22	1	0						IPR012588, IPR012337, IPR010997, IPR002562	Exosome-assoc_fac_Rrp6_N, RNaseH-like_sf, HRDC-like_sf, 3'-5'_exonuclease_dom	FALSE	FALSE
1	11068008	11068084	EXOSC10	ENSG00000171824	ENST00000304457	ENSE00003622861	11068008	11068084	23	0	2						IPR012588, IPR012337, IPR010997, IPR002562	Exosome-assoc_fac_Rrp6_N, RNaseH-like_sf, HRDC-like_sf, 3'-5'_exonuclease_dom	FALSE	FALSE
1	11066718	11066748	EXOSC10	ENSG00000171824	ENST00000304457	ENSE00001918071	11066618	11066748	24	2	-1						IPR012588, IPR012337, IPR010997, IPR002562	Exosome-assoc_fac_Rrp6_N, RNaseH-like_sf, HRDC-like_sf, 3'-5'_exonuclease_dom	FALSE	FALSE
1	11073934	11074008	EXOSC10	ENSG00000171824	ENST00000376936	ENSE00003673100	11073934	11074008	19	0	0						IPR012588, IPR012337, IPR010997, IPR002562	Exosome-assoc_fac_Rrp6_N, RNaseH-like_sf, HRDC-like_sf, 3'-5'_exonuclease_dom	FALSE	FALSE
1	11099721	11099831	EXOSC10	ENSG00000171824	ENST00000460196	ENSE00001932649	11099721	11099854	1	-1	0
1	11095545	11095547	EXOSC10	ENSG00000171824	ENST00000460196	ENSE00001851307	11095416	11095547	4	0	-1
1			EXOSC10	ENSG00000171824	ENST00000460196	ENSE00001872222	11091503	11091597	5	-1	-1
1	44118908	44118988	KLF17	ENSG00000171872	ENST00000372299	ENSE00001457470	44118821	44118988	1	-1	0						IPR036236	Znf_C2H2_sf	FALSE	FALSE
1	44129353	44130196	KLF17	ENSG00000171872	ENST00000372299	ENSE00001236004	44129353	44130196	2	0	1						IPR036236	Znf_C2H2_sf	FALSE	FALSE
1	44130512	44130756	KLF17	ENSG00000171872	ENST00000372299	ENSE00001145521	44130512	44130756	3	1	0						IPR036236	Znf_C2H2_sf	FALSE	FALSE
1			KLF17	ENSG00000171872	ENST00000372299	ENSE00001457463	44133238	44135140	4	-1	-1						IPR036236	Znf_C2H2_sf	FALSE	FALSE
1			SRGAP2C	ENSG00000171943	ENST00000367123	ENSE00001669237	121184975	121185124	1	-1	-1				TRUE		IPR031160, IPR030252, IPR027267	F_BAR, srGAP2, AH/BAR_dom_sf	FALSE	FALSE
1	121187447	121187513	SRGAP2C	ENSG00000171943	ENST00000367123	ENSE00001748861	121186905	121187513	2	-1	1						IPR031160, IPR030252, IPR027267	F_BAR, srGAP2, AH/BAR_dom_sf	FALSE	FALSE
1	121284803	121284995	SRGAP2C	ENSG00000171943	ENST00000367123	ENSE00003713963	121284803	121284995	3	1	2						IPR031160, IPR030252, IPR027267	F_BAR, srGAP2, AH/BAR_dom_sf	FALSE	FALSE
1	121324478	121324640	SRGAP2C	ENSG00000171943	ENST00000367123	ENSE00003745469	121324478	121324640	4	2	0						IPR031160, IPR030252, IPR027267	F_BAR, srGAP2, AH/BAR_dom_sf	FALSE	FALSE
1	121365293	121365355	SRGAP2C	ENSG00000171943	ENST00000367123	ENSE00002307331	121365293	121365355	5	0	0	TRUE					IPR031160, IPR030252, IPR027267	F_BAR, srGAP2, AH/BAR_dom_sf	FALSE	FALSE
1	121373971	121374186	SRGAP2C	ENSG00000171943	ENST00000367123	ENSE00003729841	121373971	121374186	6	0	0	TRUE					IPR031160, IPR030252, IPR027267	F_BAR, srGAP2, AH/BAR_dom_sf	FALSE	FALSE
1	121374826	121374954	SRGAP2C	ENSG00000171943	ENST00000367123	ENSE00003750377	121374826	121374954	7	0	0	TRUE					IPR031160, IPR030252, IPR027267	F_BAR, srGAP2, AH/BAR_dom_sf	FALSE	FALSE
1	121382701	121382925	SRGAP2C	ENSG00000171943	ENST00000367123	ENSE00003590215	121382701	121382925	8	0	0	TRUE					IPR031160, IPR030252, IPR027267	F_BAR, srGAP2, AH/BAR_dom_sf	FALSE	FALSE
1	121386506	121386607	SRGAP2C	ENSG00000171943	ENST00000367123	ENSE00003713101	121386506	121386607	9	0	0	TRUE					IPR031160, IPR030252, IPR027267	F_BAR, srGAP2, AH/BAR_dom_sf	FALSE	FALSE
1	121387634	121387855	SRGAP2C	ENSG00000171943	ENST00000367123	ENSE00003344537	121387634	121392874	10	0	-1						IPR031160, IPR030252, IPR027267	F_BAR, srGAP2, AH/BAR_dom_sf	FALSE	FALSE
1	42658447	42658512	PPIH	ENSG00000171960	ENST00000304979	ENSE00001830638	42658423	42658512	1	-1	0						IPR029000, IPR024936, IPR020892	Cyclophilin-like_dom_sf, Cyclophilin-type_PPIase, Cyclophilin-type_PPIase_CS	FALSE	FALSE
1	42658844	42658908	PPIH	ENSG00000171960	ENST00000304979	ENSE00003525208	42658844	42658908	2	0	2						IPR029000, IPR024936, IPR020892	Cyclophilin-like_dom_sf, Cyclophilin-type_PPIase, Cyclophilin-type_PPIase_CS	FALSE	FALSE
1	42659228	42659251	PPIH	ENSG00000171960	ENST00000304979	ENSE00001144207	42659228	42659251	3	2	2			TRUE			IPR029000, IPR024936, IPR020892	Cyclophilin-like_dom_sf, Cyclophilin-type_PPIase, Cyclophilin-type_PPIase_CS	FALSE	FALSE
1	42659522	42659566	PPIH	ENSG00000171960	ENST00000304979	ENSE00001144198	42659522	42659566	4	2	2			TRUE			IPR029000, IPR024936, IPR020892, IPR002130, IPR029000, IPR024936, IPR020892	Cyclophilin-like_dom_sf, Cyclophilin-type_PPIase, Cyclophilin-type_PPIase_CS, Cyclophilin-type_PPIase_dom, Cyclophilin-like_dom_sf, Cyclophilin-type_PPIase, Cyclophilin-type_PPIase_CS	FALSE	FALSE
1	42660862	42660904	PPIH	ENSG00000171960	ENST00000304979	ENSE00001144190	42660862	42660904	5	2	0						IPR029000, IPR024936, IPR020892	Cyclophilin-like_dom_sf, Cyclophilin-type_PPIase, Cyclophilin-type_PPIase_CS	FALSE	FALSE
1	42664863	42664955	PPIH	ENSG00000171960	ENST00000304979	ENSE00001144183	42664863	42664955	6	0	0	TRUE					IPR029000, IPR024936, IPR020892	Cyclophilin-like_dom_sf, Cyclophilin-type_PPIase, Cyclophilin-type_PPIase_CS	FALSE	FALSE
1	42665980	42666067	PPIH	ENSG00000171960	ENST00000304979	ENSE00001144176	42665980	42666067	7	0	1						IPR029000, IPR024936, IPR020892	Cyclophilin-like_dom_sf, Cyclophilin-type_PPIase, Cyclophilin-type_PPIase_CS	FALSE	FALSE
1	42666547	42666587	PPIH	ENSG00000171960	ENST00000304979	ENSE00001144169	42666547	42666587	8	1	0						IPR029000, IPR024936, IPR020892	Cyclophilin-like_dom_sf, Cyclophilin-type_PPIase, Cyclophilin-type_PPIase_CS	FALSE	FALSE
1	42667351	42667419	PPIH	ENSG00000171960	ENST00000304979	ENSE00001146489	42667351	42667440	9	0	-1						IPR029000, IPR024936, IPR020892	Cyclophilin-like_dom_sf, Cyclophilin-type_PPIase, Cyclophilin-type_PPIase_CS	FALSE	FALSE
1			PPIH	ENSG00000171960	ENST00000304979	ENSE00001847781	42676584	42676758	10	-1	-1						IPR029000, IPR024936, IPR020892	Cyclophilin-like_dom_sf, Cyclophilin-type_PPIase, Cyclophilin-type_PPIase_CS	FALSE	FALSE
1	42658447	42658512	PPIH	ENSG00000171960	ENST00000372550	ENSE00003909667	42658335	42658512	1	-1	0						IPR029000, IPR024936, IPR020892	Cyclophilin-like_dom_sf, Cyclophilin-type_PPIase, Cyclophilin-type_PPIase_CS	FALSE	FALSE
1			PPIH	ENSG00000171960	ENST00000372550	ENSE00003906496	42675367	42675448	10	-1	-1						IPR029000, IPR024936, IPR020892	Cyclophilin-like_dom_sf, Cyclophilin-type_PPIase, Cyclophilin-type_PPIase_CS	FALSE	FALSE
1			PPIH	ENSG00000171960	ENST00000372550	ENSE00003905999	42676584	42676757	11	-1	-1						IPR029000, IPR024936, IPR020892	Cyclophilin-like_dom_sf, Cyclophilin-type_PPIase, Cyclophilin-type_PPIase_CS	FALSE	FALSE
1			PPIH	ENSG00000171960	ENST00000440068	ENSE00001674894	42658512	42658734	1	-1	-1				TRUE		IPR029000, IPR024936, IPR020892	Cyclophilin-like_dom_sf, Cyclophilin-type_PPIase, Cyclophilin-type_PPIase_CS	FALSE	FALSE
1	42658856	42658908	PPIH	ENSG00000171960	ENST00000440068	ENSE00003559196	42658844	42658908	2	-1	2						IPR029000, IPR024936, IPR020892	Cyclophilin-like_dom_sf, Cyclophilin-type_PPIase, Cyclophilin-type_PPIase_CS	FALSE	FALSE
1	42667351	42667419	PPIH	ENSG00000171960	ENST00000440068	ENSE00001619921	42667351	42667419	9	0	0						IPR029000, IPR024936, IPR020892	Cyclophilin-like_dom_sf, Cyclophilin-type_PPIase, Cyclophilin-type_PPIase_CS	FALSE	FALSE
1			PPIH	ENSG00000171960	ENST00000461351	ENSE00001875531	42675288	42675327	5	-1	-1
1	42658447	42658512	PPIH	ENSG00000171960	ENST00000676675	ENSE00003907517	42658368	42658512	1	-1	0						IPR029000, IPR024936, IPR020892	Cyclophilin-like_dom_sf, Cyclophilin-type_PPIase, Cyclophilin-type_PPIase_CS	FALSE	FALSE
1			PPIH	ENSG00000171960	ENST00000676675	ENSE00003905621	42675288	42676713	10	-1	-1						IPR029000, IPR024936, IPR020892	Cyclophilin-like_dom_sf, Cyclophilin-type_PPIase, Cyclophilin-type_PPIase_CS	FALSE	FALSE
1			PPIH	ENSG00000171960	ENST00000677219	ENSE00003905301	42668047	42669050	8	-1	-1						IPR029000, IPR024936, IPR020892	Cyclophilin-like_dom_sf, Cyclophilin-type_PPIase, Cyclophilin-type_PPIase_CS	FALSE	FALSE
1			PPIH	ENSG00000171960	ENST00000677312	ENSE00003906371	42675367	42676619	8	-1	-1						IPR029000, IPR024936, IPR020892	Cyclophilin-like_dom_sf, Cyclophilin-type_PPIase, Cyclophilin-type_PPIase_CS	FALSE	FALSE
1	42658856	42658908	PPIH	ENSG00000171960	ENST00000677356	ENSE00003909522	42658701	42658908	1	-1	2						IPR029000, IPR024936, IPR020892	Cyclophilin-like_dom_sf, Cyclophilin-type_PPIase, Cyclophilin-type_PPIase_CS	FALSE	FALSE
1			PPIH	ENSG00000171960	ENST00000677900	ENSE00003907762	42675738	42676043	10	-1	-1						IPR029000, IPR024936, IPR020892	Cyclophilin-like_dom_sf, Cyclophilin-type_PPIase, Cyclophilin-type_PPIase_CS	FALSE	FALSE
1			PPIH	ENSG00000171960	ENST00000678038	ENSE00003910154	42668047	42668151	10	-1	-1				TRUE
1			PPIH	ENSG00000171960	ENST00000678038	ENSE00003907949	42676584	42676748	11	-1	-1
1	42658856	42658908	PPIH	ENSG00000171960	ENST00000678308	ENSE00003905533	42658703	42658908	1	-1	2						IPR029000, IPR024936, IPR020892	Cyclophilin-like_dom_sf, Cyclophilin-type_PPIase, Cyclophilin-type_PPIase_CS	FALSE	FALSE
1	42667351	42667419	PPIH	ENSG00000171960	ENST00000678308	ENSE00003907474	42667351	42669031	8	0	-1						IPR029000, IPR024936, IPR020892	Cyclophilin-like_dom_sf, Cyclophilin-type_PPIase, Cyclophilin-type_PPIase_CS	FALSE	FALSE
1	42658447	42658512	PPIH	ENSG00000171960	ENST00000678333	ENSE00003910027	42658436	42658512	1	-1	0						IPR029000, IPR024936, IPR020892	Cyclophilin-like_dom_sf, Cyclophilin-type_PPIase, Cyclophilin-type_PPIase_CS	FALSE	FALSE
1			PPIH	ENSG00000171960	ENST00000678333	ENSE00003905895	42675733	42676202	10	-1	-1						IPR029000, IPR024936, IPR020892	Cyclophilin-like_dom_sf, Cyclophilin-type_PPIase, Cyclophilin-type_PPIase_CS	FALSE	FALSE
1	42658447	42658512	PPIH	ENSG00000171960	ENST00000678803	ENSE00003910113	42658426	42658512	1	-1	0						IPR029000, IPR024936, IPR020892	Cyclophilin-like_dom_sf, Cyclophilin-type_PPIase, Cyclophilin-type_PPIase_CS	FALSE	FALSE
1	42667351	42667419	PPIH	ENSG00000171960	ENST00000678803	ENSE00003904471	42667351	42669179	9	0	-1						IPR029000, IPR024936, IPR020892	Cyclophilin-like_dom_sf, Cyclophilin-type_PPIase, Cyclophilin-type_PPIase_CS	FALSE	FALSE
1			PPIH	ENSG00000171960	ENST00000679245	ENSE00003908819	42675367	42676043	9	-1	-1						IPR029000, IPR024936, IPR020892	Cyclophilin-like_dom_sf, Cyclophilin-type_PPIase, Cyclophilin-type_PPIase_CS	FALSE	FALSE
1	92030080	92030310	EPHX4	ENSG00000172031	ENST00000370383	ENSE00001452558	92029985	92030310	1	-1	0						IPR029058, IPR000639	AB_hydrolase, Epox_hydrolase-like	FALSE	FALSE
1	92032505	92032590	EPHX4	ENSG00000172031	ENST00000370383	ENSE00001124588	92032505	92032590	2	0	2						IPR029058, IPR000639	AB_hydrolase, Epox_hydrolase-like	FALSE	FALSE
1	92042823	92042980	EPHX4	ENSG00000172031	ENST00000370383	ENSE00001124583	92042823	92042980	3	2	1						IPR029058, IPR000639	AB_hydrolase, Epox_hydrolase-like	FALSE	FALSE
1	92045532	92045660	EPHX4	ENSG00000172031	ENST00000370383	ENSE00001124578	92045532	92045660	4	1	1		TRUE				IPR029058, IPR000639	AB_hydrolase, Epox_hydrolase-like	FALSE	FALSE
1	92050317	92050420	EPHX4	ENSG00000172031	ENST00000370383	ENSE00001124568	92050317	92050420	5	1	0						IPR029058, IPR000639	AB_hydrolase, Epox_hydrolase-like	FALSE	FALSE
1	92052510	92052658	EPHX4	ENSG00000172031	ENST00000370383	ENSE00001207085	92052510	92052658	6	0	2						IPR029058, IPR000639	AB_hydrolase, Epox_hydrolase-like	FALSE	FALSE
1	92063055	92063286	EPHX4	ENSG00000172031	ENST00000370383	ENSE00001246410	92063055	92063538	7	2	-1						IPR029058, IPR000639	AB_hydrolase, Epox_hydrolase-like	FALSE	FALSE
1			LCE1D	ENSG00000172155	ENST00000326233	ENSE00001447930	152796721	152796771	1	-1	-1				TRUE		IPR028205	LCE	FALSE	FALSE
1	152797795	152798139	LCE1D	ENSG00000172155	ENST00000326233	ENSE00001128966	152797773	152798181	2	-1	-1						IPR028205	LCE	FALSE	FALSE
1			NEGR1	ENSG00000172260	ENST00000306821	ENSE00001453900	72100745	72100930	1	-1	-1				TRUE		IPR036179, IPR013783, IPR007110, IPR003599	Ig-like_dom_sf, Ig-like_fold, Ig-like_dom, Ig_sub	FALSE	FALSE
1	71935079	71935103	NEGR1	ENSG00000172260	ENST00000306821	ENSE00003693221	71935079	71935311	2	-1	1						IPR036179, IPR013783, IPR007110, IPR003599	Ig-like_dom_sf, Ig-like_fold, Ig-like_dom, Ig_sub	FALSE	FALSE
1	71776172	71776297	NEGR1	ENSG00000172260	ENST00000306821	ENSE00003648526	71776172	71776297	3	1	1		TRUE				IPR036179, IPR013783, IPR013098, IPR007110, IPR003599	Ig-like_dom_sf, Ig-like_fold, Ig_I-set, Ig-like_dom, Ig_sub	FALSE	FALSE
1	71698008	71698139	NEGR1	ENSG00000172260	ENST00000306821	ENSE00001176858	71698008	71698139	4	1	1		TRUE				IPR036179, IPR013783, IPR013098, IPR007110, IPR003599	Ig-like_dom_sf, Ig-like_fold, Ig_I-set, Ig-like_dom, Ig_sub	FALSE	FALSE
1	71611026	71611146	NEGR1	ENSG00000172260	ENST00000306821	ENSE00001176848	71611026	71611146	5	1	2						IPR036179, IPR013783, IPR013098, IPR007110, IPR003599	Ig-like_dom_sf, Ig-like_fold, Ig_I-set, Ig-like_dom, Ig_sub	FALSE	FALSE
1	71592817	71592968	NEGR1	ENSG00000172260	ENST00000306821	ENSE00001176840	71592817	71592968	6	2	1						IPR036179, IPR013783, IPR013098, IPR007110, IPR003599	Ig-like_dom_sf, Ig-like_fold, Ig_I-set, Ig-like_dom, Ig_sub	FALSE	FALSE
1	71407446	71407570	NEGR1	ENSG00000172260	ENST00000306821	ENSE00001453898	71402944	71407570	7	1	-1						IPR036179, IPR013783, IPR007110, IPR003599	Ig-like_dom_sf, Ig-like_fold, Ig-like_dom, Ig_sub	FALSE	FALSE
1	72282319	72282494	NEGR1	ENSG00000172260	ENST00000357731	ENSE00001406972	72282319	72282539	1	-1	2						IPR036179, IPR013783, IPR013098, IPR007110, IPR003599	Ig-like_dom_sf, Ig-like_fold, Ig_I-set, Ig-like_dom, Ig_sub	FALSE	FALSE
1	71935079	71935311	NEGR1	ENSG00000172260	ENST00000357731	ENSE00003692571	71935079	71935311	2	2	1						IPR036179, IPR013783, IPR013098, IPR007110, IPR003599	Ig-like_dom_sf, Ig-like_fold, Ig_I-set, Ig-like_dom, Ig_sub	FALSE	FALSE
1	71407446	71407570	NEGR1	ENSG00000172260	ENST00000357731	ENSE00001453905	71395943	71407570	7	1	-1						IPR036179, IPR013783, IPR013098, IPR007110, IPR003599	Ig-like_dom_sf, Ig-like_fold, Ig_I-set, Ig-like_dom, Ig_sub	FALSE	FALSE
1	95072763	95072898	ALG14	ENSG00000172339	ENST00000370205	ENSE00001452066	95072763	95072951	1	-1	1
1	95064866	95065017	ALG14	ENSG00000172339	ENST00000370205	ENSE00003613144	95064866	95065017	2	1	0
1	95027129	95027260	ALG14	ENSG00000172339	ENST00000370205	ENSE00001179453	95027129	95027260	3	0	0	TRUE
1	94983076	94983306	ALG14	ENSG00000172339	ENST00000370205	ENSE00001452065	94974405	94983306	4	0	-1
1			GNG12	ENSG00000172380	ENST00000370982	ENSE00001454052	67833344	67833467	1	-1	-1				TRUE		IPR036284, IPR015898	GGL_sf, G-protein_gamma-like_dom	FALSE	FALSE
1			GNG12	ENSG00000172380	ENST00000370982	ENSE00001175064	67777458	67777507	2	-1	-1				TRUE		IPR036284, IPR015898	GGL_sf, G-protein_gamma-like_dom	FALSE	FALSE
1	67707594	67707686	GNG12	ENSG00000172380	ENST00000370982	ENSE00001454051	67707594	67707712	3	-1	0						IPR036284, IPR015898	GGL_sf, G-protein_gamma-like_dom	FALSE	FALSE
1	67705451	67705576	GNG12	ENSG00000172380	ENST00000370982	ENSE00001454049	67701475	67705576	4	0	-1						IPR036284, IPR015898	GGL_sf, G-protein_gamma-like_dom	FALSE	FALSE
1	66801047	66801221	INSL5	ENSG00000172410	ENST00000304526	ENSE00001174213	66801047	66801256	1	-1	1						IPR036438, IPR022353	Insulin-like_sf, Insulin_CS	FALSE	FALSE
1	66798013	66798245	INSL5	ENSG00000172410	ENST00000304526	ENSE00001174208	66797741	66798245	2	1	-1						IPR036438, IPR022353	Insulin-like_sf, Insulin_CS	FALSE	FALSE
1			FGGY	ENSG00000172456	ENST00000303721	ENSE00003902984	59297094	59297150	1	-1	-1				TRUE		IPR043129, IPR018485, IPR018484, IPR006003	ATPase_NBD, Carb_kinase_FGGY_C, Carb_kinase_FGGY_N, FGGY_RbtK-like	FALSE	FALSE
1	59321550	59321750	FGGY	ENSG00000172456	ENST00000303721	ENSE00003609460	59321536	59321750	2	-1	0						IPR043129	ATPase_NBD	FALSE	FALSE
1	59339958	59340069	FGGY	ENSG00000172456	ENST00000303721	ENSE00003592558	59339958	59340069	3	0	1						IPR043129	ATPase_NBD	FALSE	FALSE
1	59346247	59346398	FGGY	ENSG00000172456	ENST00000303721	ENSE00003547913	59346247	59346398	4	1	0						IPR043129	ATPase_NBD	FALSE	FALSE
1	59378749	59378837	FGGY	ENSG00000172456	ENST00000303721	ENSE00003469176	59378749	59378837	5	0	2						IPR043129	ATPase_NBD	FALSE	FALSE
1	59456961	59457076	FGGY	ENSG00000172456	ENST00000303721	ENSE00003648044	59456961	59457076	6	2	1						IPR043129, IPR018485, IPR018484, IPR006003	ATPase_NBD, Carb_kinase_FGGY_C, Carb_kinase_FGGY_N, FGGY_RbtK-like	FALSE	FALSE
1	59512311	59512439	FGGY	ENSG00000172456	ENST00000303721	ENSE00003559410	59512311	59512439	7	1	1		TRUE				IPR043129, IPR018485, IPR018484, IPR006003	ATPase_NBD, Carb_kinase_FGGY_C, Carb_kinase_FGGY_N, FGGY_RbtK-like	FALSE	FALSE
1	59554124	59554227	FGGY	ENSG00000172456	ENST00000303721	ENSE00003490352	59554124	59554227	8	1	0						IPR043129, IPR018485, IPR018484, IPR006003	ATPase_NBD, Carb_kinase_FGGY_C, Carb_kinase_FGGY_N, FGGY_RbtK-like	FALSE	FALSE
1	59607803	59607910	FGGY	ENSG00000172456	ENST00000303721	ENSE00003627347	59607803	59607910	9	0	0	TRUE					IPR043129, IPR018485, IPR018484, IPR006003	ATPase_NBD, Carb_kinase_FGGY_C, Carb_kinase_FGGY_N, FGGY_RbtK-like	FALSE	FALSE
1	59625988	59626049	FGGY	ENSG00000172456	ENST00000303721	ENSE00003603847	59625988	59626049	10	0	2						IPR043129, IPR018485, IPR018484, IPR006003	ATPase_NBD, Carb_kinase_FGGY_C, Carb_kinase_FGGY_N, FGGY_RbtK-like	FALSE	FALSE
1	59638228	59638375	FGGY	ENSG00000172456	ENST00000303721	ENSE00003687418	59638228	59638375	11	2	0						IPR043129, IPR018485, IPR018484, IPR006003	ATPase_NBD, Carb_kinase_FGGY_C, Carb_kinase_FGGY_N, FGGY_RbtK-like	FALSE	FALSE
1	59660219	59660293	FGGY	ENSG00000172456	ENST00000303721	ENSE00003496354	59660219	59660293	12	0	0	TRUE					IPR043129, IPR018485, IPR018484, IPR006003	ATPase_NBD, Carb_kinase_FGGY_C, Carb_kinase_FGGY_N, FGGY_RbtK-like	FALSE	FALSE
1	59667283	59667403	FGGY	ENSG00000172456	ENST00000303721	ENSE00003473209	59667283	59667403	13	0	1						IPR043129, IPR018485, IPR018484, IPR006003	ATPase_NBD, Carb_kinase_FGGY_C, Carb_kinase_FGGY_N, FGGY_RbtK-like	FALSE	FALSE
1	59674039	59674133	FGGY	ENSG00000172456	ENST00000303721	ENSE00003616318	59674039	59674133	14	1	0						IPR043129, IPR018485, IPR018484, IPR006003	ATPase_NBD, Carb_kinase_FGGY_C, Carb_kinase_FGGY_N, FGGY_RbtK-like	FALSE	FALSE
1	59757931	59757992	FGGY	ENSG00000172456	ENST00000303721	ENSE00003625837	59757931	59757992	15	0	2						IPR043129, IPR018485, IPR018484, IPR006003	ATPase_NBD, Carb_kinase_FGGY_C, Carb_kinase_FGGY_N, FGGY_RbtK-like	FALSE	FALSE
1	59762503	59762584	FGGY	ENSG00000172456	ENST00000303721	ENSE00003653980	59762503	59762730	16	2	-1						IPR043129, IPR018485, IPR018484, IPR006003	ATPase_NBD, Carb_kinase_FGGY_C, Carb_kinase_FGGY_N, FGGY_RbtK-like	FALSE	FALSE
1			FGGY	ENSG00000172456	ENST00000371210	ENSE00001454629	59553918	59553957	1	-1	-1				TRUE		IPR043129	ATPase_NBD	FALSE	FALSE
1	59554222	59554227	FGGY	ENSG00000172456	ENST00000371210	ENSE00003553793	59554124	59554227	2	-1	0						IPR043129	ATPase_NBD	FALSE	FALSE
1	59762503	59762584	FGGY	ENSG00000172456	ENST00000371210	ENSE00001454631	59762503	59762728	10	2	-1						IPR043129, IPR018485, IPR018484, IPR006003	ATPase_NBD, Carb_kinase_FGGY_C, Carb_kinase_FGGY_N, FGGY_RbtK-like	FALSE	FALSE
1			FGGY	ENSG00000172456	ENST00000371212	ENSE00001454632	59310087	59310176	1	-1	-1						IPR043129, IPR018485, IPR018484, IPR006003	ATPase_NBD, Carb_kinase_FGGY_C, Carb_kinase_FGGY_N, FGGY_RbtK-like	FALSE	FALSE
1			FGGY	ENSG00000172456	ENST00000371218	ENSE00001947101	59296981	59297150	1	-1	-1						IPR043129, IPR018485, IPR018484, IPR006003	ATPase_NBD, Carb_kinase_FGGY_C, Carb_kinase_FGGY_N, FGGY_RbtK-like	FALSE	FALSE
1	59641280	59641351	FGGY	ENSG00000172456	ENST00000371218	ENSE00001454650	59641280	59641351	12	0	0						IPR043129, IPR018485, IPR018484, IPR006003	ATPase_NBD, Carb_kinase_FGGY_C, Carb_kinase_FGGY_N, FGGY_RbtK-like	FALSE	FALSE
1	59762503	59762584	FGGY	ENSG00000172456	ENST00000371218	ENSE00003500314	59762503	59762724	17	2	-1						IPR043129, IPR018485, IPR018484, IPR006003	ATPase_NBD, Carb_kinase_FGGY_C, Carb_kinase_FGGY_N, FGGY_RbtK-like	FALSE	FALSE
1			FGGY	ENSG00000172456	ENST00000413489	ENSE00001704052	59296795	59296907	1	-1	-1						IPR043129	ATPase_NBD	FALSE	FALSE
1	59456961	59457034	FGGY	ENSG00000172456	ENST00000424725	ENSE00003789554	59456961	59457076	4	1	-1
1			FGGY	ENSG00000172456	ENST00000424725	ENSE00003788295	59788619	59791787	13	-1	-1
1			FGGY	ENSG00000172456	ENST00000430447	ENSE00001454642	59297012	59297150	1	-1	-1				TRUE
1			FGGY	ENSG00000172456	ENST00000430447	ENSE00001782414	59315720	59315736	2	-1	-1
1	59697648	59697659	FGGY	ENSG00000172456	ENST00000430447	ENSE00001760713	59697648	59697740	16	0	-1
1			FGGY	ENSG00000172456	ENST00000430447	ENSE00001672414	59698685	59699394	17	-1	-1
1			FGGY	ENSG00000172456	ENST00000634364	ENSE00002727428	59315592	59315736	2	-1	-1				TRUE
1			FGGY	ENSG00000172456	ENST00000634364	ENSE00003791051	59316146	59316329	3	-1	-1				TRUE
1			FGGY	ENSG00000172456	ENST00000634364	ENSE00002701499	59318593	59318708	4	-1	-1
1	59772768	59772800	FGGY	ENSG00000172456	ENST00000634364	ENSE00003787402	59772768	59773037	18	0	-1
1			FGGY	ENSG00000172456	ENST00000634364	ENSE00003787963	59788619	59791606	20	-1	-1
1			FGGY	ENSG00000172456	ENST00000634399	ENSE00003787501	59310064	59310176	1	-1	-1
1	59378749	59378774	FGGY	ENSG00000172456	ENST00000634399	ENSE00003482386	59378749	59378837	4	1	-1
1			FGGY	ENSG00000172456	ENST00000634399	ENSE00003595481	59456961	59457076	5	-1	-1				TRUE
1			FGGY	ENSG00000172456	ENST00000634399	ENSE00003784013	59474102	59474202	6	-1	-1				TRUE
1			FGGY	ENSG00000172456	ENST00000634399	ENSE00003687769	59512311	59512439	7	-1	-1				TRUE
1			FGGY	ENSG00000172456	ENST00000634399	ENSE00003487302	59554124	59554227	8	-1	-1				TRUE
1			FGGY	ENSG00000172456	ENST00000634399	ENSE00003560406	59607803	59607910	9	-1	-1				TRUE
1			FGGY	ENSG00000172456	ENST00000634399	ENSE00003632523	59625988	59626049	10	-1	-1				TRUE
1			FGGY	ENSG00000172456	ENST00000634399	ENSE00003657989	59638228	59638375	11	-1	-1				TRUE
1			FGGY	ENSG00000172456	ENST00000634399	ENSE00003787614	59641280	59641351	12	-1	-1				TRUE
1			FGGY	ENSG00000172456	ENST00000634399	ENSE00003597490	59660219	59660293	13	-1	-1				TRUE
1			FGGY	ENSG00000172456	ENST00000634399	ENSE00003784209	59788619	59788840	20	-1	-1
1			FGGY	ENSG00000172456	ENST00000634606	ENSE00003788135	59296807	59296907	1	-1	-1				TRUE
1			FGGY	ENSG00000172456	ENST00000634606	ENSE00003542643	59339958	59340069	2	-1	-1				TRUE
1	59346270	59346398	FGGY	ENSG00000172456	ENST00000634606	ENSE00003791371	59346247	59346398	3	-1	0
1	59660219	59660231	FGGY	ENSG00000172456	ENST00000634606	ENSE00003785242	59660219	59660293	10	2	-1
1			FGGY	ENSG00000172456	ENST00000634606	ENSE00003475406	59667283	59667403	11	-1	-1				TRUE
1			FGGY	ENSG00000172456	ENST00000634606	ENSE00003634248	59674039	59674133	12	-1	-1				TRUE
1			FGGY	ENSG00000172456	ENST00000634606	ENSE00003642976	59757931	59757992	13	-1	-1				TRUE
1			FGGY	ENSG00000172456	ENST00000634606	ENSE00003790731	59762503	59762669	14	-1	-1				TRUE
1			FGGY	ENSG00000172456	ENST00000634606	ENSE00001779236	59772768	59773037	15	-1	-1				TRUE
1			FGGY	ENSG00000172456	ENST00000634606	ENSE00001743686	59774051	59774124	16	-1	-1				TRUE
1			FGGY	ENSG00000172456	ENST00000634606	ENSE00003785484	59808413	59810647	17	-1	-1
1			FGGY	ENSG00000172456	ENST00000635156	ENSE00003785684	59310070	59310176	1	-1	-1
1	59762503	59762584	FGGY	ENSG00000172456	ENST00000635156	ENSE00003789280	59762503	59762669	14	2	-1
1			FGGY	ENSG00000172456	ENST00000635156	ENSE00001673063	59788619	59788848	17	-1	-1
1			FGGY	ENSG00000172456	ENST00000635297	ENSE00003785235	59310014	59310176	1	-1	-1				TRUE
1	59457031	59457076	FGGY	ENSG00000172456	ENST00000635297	ENSE00003788448	59456961	59457076	2	-1	1
1			FGGY	ENSG00000172456	ENST00000635297	ENSE00003787496	59788619	59788810	14	-1	-1
1	155941710	155942834	RXFP4	ENSG00000173080	ENST00000368318	ENSE00001446861	155941638	155943087	1	-1	-1						IPR017452, IPR000276	GPCR_Rhodpsn_7TM, GPCR_Rhodpsn	FALSE	FALSE
1	161524659	161526590	HSPA6	ENSG00000173110	ENST00000309758	ENSE00001205191	161524540	161526894	1	-1	-1						IPR043129, IPR029048, IPR029047, IPR018181	ATPase_NBD, HSP70_C_sf, HSP70_peptide-bd_sf, Heat_shock_70_CS	FALSE	FALSE
1	155208805	155209332	MTX1	ENSG00000173171	ENST00000316721	ENSE00001937756	155208797	155209332	1	-1	0						IPR040079, IPR036282, IPR036249, IPR033468	Glutathione_S-Trfase, Glutathione-S-Trfase_C_sf, Thioredoxin-like_sf, Metaxin_GST	FALSE	FALSE
1	155210346	155210415	MTX1	ENSG00000173171	ENST00000316721	ENSE00003554614	155210346	155210415	2	0	1						IPR040079, IPR036282, IPR033468	Glutathione_S-Trfase, Glutathione-S-Trfase_C_sf, Metaxin_GST	FALSE	FALSE
1	155210548	155210627	MTX1	ENSG00000173171	ENST00000316721	ENSE00003709310	155210548	155210627	3	1	0						IPR040079, IPR036282, IPR033468	Glutathione_S-Trfase, Glutathione-S-Trfase_C_sf, Metaxin_GST	FALSE	FALSE
1	155212385	155212567	MTX1	ENSG00000173171	ENST00000316721	ENSE00003704024	155212385	155212567	4	0	0	TRUE					IPR040079, IPR036282, IPR033468	Glutathione_S-Trfase, Glutathione-S-Trfase_C_sf, Metaxin_GST	FALSE	FALSE
1	155212694	155212770	MTX1	ENSG00000173171	ENST00000316721	ENSE00003709326	155212694	155212770	5	0	2						IPR040079, IPR036282, IPR033468	Glutathione_S-Trfase, Glutathione-S-Trfase_C_sf, Metaxin_GST	FALSE	FALSE
1	155213237	155213391	MTX1	ENSG00000173171	ENST00000316721	ENSE00003707914	155213237	155213391	6	2	1						IPR040079, IPR036282, IPR033468	Glutathione_S-Trfase, Glutathione-S-Trfase_C_sf, Metaxin_GST	FALSE	FALSE
1	155213484	155213698	MTX1	ENSG00000173171	ENST00000316721	ENSE00003597481	155213484	155213823	7	1	-1						IPR040079, IPR036282, IPR033468	Glutathione_S-Trfase, Glutathione-S-Trfase_C_sf, Metaxin_GST	FALSE	FALSE
1	155208805	155209332	MTX1	ENSG00000173171	ENST00000368376	ENSE00001328667	155208699	155209332	1	-1	0						IPR040079, IPR036282, IPR033468	Glutathione_S-Trfase, Glutathione-S-Trfase_C_sf, Metaxin_GST	FALSE	FALSE
1	155212127	155212219	MTX1	ENSG00000173171	ENST00000368376	ENSE00003704224	155212127	155212219	4	0	0						IPR040079, IPR036282, IPR033468	Glutathione_S-Trfase, Glutathione-S-Trfase_C_sf, Metaxin_GST	FALSE	FALSE
1	155209252	155209332	MTX1	ENSG00000173171	ENST00000609421	ENSE00003707507	155209247	155209332	1	-1	0						IPR040079, IPR036282, IPR033468, IPR019564	Glutathione_S-Trfase, Glutathione-S-Trfase_C_sf, Metaxin_GST, Sam37/metaxin_N	FALSE	FALSE
1	155213484	155213698	MTX1	ENSG00000173171	ENST00000609421	ENSE00003705476	155213484	155213824	8	1	-1						IPR040079, IPR036282, IPR033468, IPR019564	Glutathione_S-Trfase, Glutathione-S-Trfase_C_sf, Metaxin_GST, Sam37/metaxin_N	FALSE	FALSE
1	154974746	154974804	CKS1B	ENSG00000173207	ENST00000308987	ENSE00001200321	154974681	154974804	1	-1	2						IPR036858	Cyclin-dep_kinase_reg-sub_sf	FALSE	FALSE
1	154977987	154978114	CKS1B	ENSG00000173207	ENST00000308987	ENSE00003557212	154977987	154978114	2	2	1						IPR036858	Cyclin-dep_kinase_reg-sub_sf	FALSE	FALSE
1	154978725	154978777	CKS1B	ENSG00000173207	ENST00000308987	ENSE00001848352	154978725	154979251	3	1	-1						IPR036858	Cyclin-dep_kinase_reg-sub_sf	FALSE	FALSE
1	154974746	154974804	CKS1B	ENSG00000173207	ENST00000368436	ENSE00001447130	154974683	154974804	1	-1	2						IPR036858	Cyclin-dep_kinase_reg-sub_sf	FALSE	FALSE
1	154977987	154978131	CKS1B	ENSG00000173207	ENST00000368436	ENSE00001447129	154977987	154978684	2	2	-1						IPR036858	Cyclin-dep_kinase_reg-sub_sf	FALSE	FALSE
1	154974902	154974912	CKS1B	ENSG00000173207	ENST00000368439	ENSE00001447136	154974653	154974912	1	-1	2						IPR036858	Cyclin-dep_kinase_reg-sub_sf	FALSE	FALSE
1	154978725	154978777	CKS1B	ENSG00000173207	ENST00000368439	ENSE00001447135	154978725	154979248	3	1	-1						IPR036858	Cyclin-dep_kinase_reg-sub_sf	FALSE	FALSE
1			MAB21L3	ENSG00000173212	ENST00000369500	ENSE00001450188	116111755	116111810	1	-1	-1				TRUE		IPR034324	Mab-21-like_3	FALSE	FALSE
1	116112616	116112663	MAB21L3	ENSG00000173212	ENST00000369500	ENSE00001450187	116112407	116112663	2	-1	0						IPR034324	Mab-21-like_3	FALSE	FALSE
1	116120932	116121072	MAB21L3	ENSG00000173212	ENST00000369500	ENSE00001260466	116120932	116121072	3	0	0	TRUE					IPR034324	Mab-21-like_3	FALSE	FALSE
1	116124066	116124357	MAB21L3	ENSG00000173212	ENST00000369500	ENSE00003552010	116124066	116124357	4	0	1						IPR034324	Mab-21-like_3	FALSE	FALSE
1	116127466	116127644	MAB21L3	ENSG00000173212	ENST00000369500	ENSE00003635772	116127466	116127644	5	1	0						IPR034324	Mab-21-like_3	FALSE	FALSE
1	116128145	116128339	MAB21L3	ENSG00000173212	ENST00000369500	ENSE00001196500	116128145	116128339	6	0	0	TRUE					IPR034324	Mab-21-like_3	FALSE	FALSE
1	116133132	116133365	MAB21L3	ENSG00000173212	ENST00000369500	ENSE00001260486	116133132	116135240	7	0	-1						IPR034324	Mab-21-like_3	FALSE	FALSE
1			VANGL1	ENSG00000173218	ENST00000310260	ENSE00001261212	115642629	115642706	1	-1	-1				TRUE
1	115651414	115651484	VANGL1	ENSG00000173218	ENST00000310260	ENSE00003891059	115651277	115651484	2	-1	2
1	115659641	115659773	VANGL1	ENSG00000173218	ENST00000310260	ENSE00003890614	115659641	115659773	3	2	0
1	115663661	115664268	VANGL1	ENSG00000173218	ENST00000310260	ENSE00003888943	115663661	115664268	4	0	2
1	115682364	115682497	VANGL1	ENSG00000173218	ENST00000310260	ENSE00003537200	115682364	115682497	5	2	1
1	115683944	115684076	VANGL1	ENSG00000173218	ENST00000310260	ENSE00003598068	115683944	115684076	6	1	2
1	115685293	115685527	VANGL1	ENSG00000173218	ENST00000310260	ENSE00003889623	115685293	115685527	7	2	0
1	115691119	115691379	VANGL1	ENSG00000173218	ENST00000310260	ENSE00001196604	115691119	115691854	8	0	-1
1			VANGL1	ENSG00000173218	ENST00000355485	ENSE00001425364	115641970	115642086	1	-1	-1
1	115691119	115691379	VANGL1	ENSG00000173218	ENST00000355485	ENSE00003845520	115691119	115698221	8	0	-1
1	115651414	115651484	VANGL1	ENSG00000173218	ENST00000369509	ENSE00001450202	115651402	115651484	1	-1	2
1			VANGL1	ENSG00000173218	ENST00000369510	ENSE00001450206	115641991	115642086	1	-1	-1
1	115659641	115659767	VANGL1	ENSG00000173218	ENST00000369510	ENSE00001450204	115659641	115659767	3	2	0
1	115691119	115691379	VANGL1	ENSG00000173218	ENST00000369510	ENSE00001435656	115691119	115698224	8	0	-1
1	158465562	158466503	OR10K1	ENSG00000173285	ENST00000289451	ENSE00001039281	158465482	158466554	1	-1	-1						IPR017452, IPR000725	GPCR_Rhodpsn_7TM, Olfact_rcpt	FALSE	FALSE
1			OR10K1	ENSG00000173285	ENST00000641432	ENSE00003812442	158461574	158461774	1	-1	-1				TRUE		IPR017452, IPR000725	GPCR_Rhodpsn_7TM, Olfact_rcpt	FALSE	FALSE
1	158465562	158466503	OR10K1	ENSG00000173285	ENST00000641432	ENSE00003811612	158465406	158468979	2	-1	-1						IPR017452, IPR000725	GPCR_Rhodpsn_7TM, Olfact_rcpt	FALSE	FALSE
1			OR10K1	ENSG00000173285	ENST00000641460	ENSE00003811520	158461718	158461774	1	-1	-1				TRUE		IPR017452, IPR000725	GPCR_Rhodpsn_7TM, Olfact_rcpt	FALSE	FALSE
1	158465562	158466503	OR10K1	ENSG00000173285	ENST00000641460	ENSE00003811648	158465551	158467458	2	-1	-1						IPR017452, IPR000725	GPCR_Rhodpsn_7TM, Olfact_rcpt	FALSE	FALSE
1			OR10K1	ENSG00000173285	ENST00000641535	ENSE00003813792	158461834	158461904	1	-1	-1				TRUE		IPR017452, IPR000725	GPCR_Rhodpsn_7TM, Olfact_rcpt	FALSE	FALSE
1	158465562	158466503	OR10K1	ENSG00000173285	ENST00000641535	ENSE00003813689	158465406	158467458	2	-1	-1						IPR017452, IPR000725	GPCR_Rhodpsn_7TM, Olfact_rcpt	FALSE	FALSE
1	158465562	158466503	OR10K1	ENSG00000173285	ENST00000641971	ENSE00003812314	158465409	158467458	2	-1	-1						IPR017452, IPR000725	GPCR_Rhodpsn_7TM, Olfact_rcpt	FALSE	FALSE
1			C1QB	ENSG00000173369	ENST00000432749	ENSE00001723731	22653189	22653303	1	-1	-1				TRUE		IPR037573, IPR008983, IPR008160	Complement_C1qB, Tumour_necrosis_fac-like_dom, Collagen	FALSE	TRUE
1			C1QB	ENSG00000173369	ENST00000432749	ENSE00001658253	22654008	22654160	2	-1	-1				TRUE		IPR037573, IPR008983, IPR008160	Complement_C1qB, Tumour_necrosis_fac-like_dom, Collagen	FALSE	TRUE
1	22659463	22659643	C1QB	ENSG00000173369	ENST00000432749	ENSE00001273267	22659440	22659643	3	-1	1						IPR037573, IPR008983, IPR008160	Complement_C1qB, Tumour_necrosis_fac-like_dom, Collagen	FALSE	TRUE
1	22660812	22661316	C1QB	ENSG00000173369	ENST00000432749	ENSE00001613135	22660812	22661316	4	1	2						IPR037573, IPR008983, IPR008160	Complement_C1qB, Tumour_necrosis_fac-like_dom, Collagen	FALSE	TRUE
1			C1QB	ENSG00000173369	ENST00000509305	ENSE00001464096	22653236	22653303	1	-1	-1						IPR037573, IPR008983, IPR008160	Complement_C1qB, Tumour_necrosis_fac-like_dom, Collagen	FALSE	TRUE
1	22660812	22661386	C1QB	ENSG00000173369	ENST00000509305	ENSE00001210122	22660812	22661637	3	1	-1						IPR037573, IPR008983, IPR008160	Complement_C1qB, Tumour_necrosis_fac-like_dom, Collagen	FALSE	TRUE
1			C1QB	ENSG00000173369	ENST00000510260	ENSE00002059484	22652762	22652955	1	-1	-1						IPR037573, IPR008983, IPR008160	Complement_C1qB, Tumour_necrosis_fac-like_dom, Collagen	FALSE	TRUE
1	22660812	22661090	C1QB	ENSG00000173369	ENST00000510260	ENSE00002038892	22660812	22661090	3	1	1						IPR037573, IPR008983, IPR008160	Complement_C1qB, Tumour_necrosis_fac-like_dom, Collagen	FALSE	TRUE
1			C1QA	ENSG00000173372	ENST00000374642	ENSE00001413929	22636628	22636702	1	-1	-1						IPR037572, IPR008983, IPR008160	Complement_C1q_A, Tumour_necrosis_fac-like_dom, Collagen	FALSE	TRUE
1	22637617	22637779	C1QA	ENSG00000173372	ENST00000374642	ENSE00002696914	22637610	22637779	2	-1	1						IPR037572, IPR008983, IPR008160	Complement_C1q_A, Tumour_necrosis_fac-like_dom, Collagen	FALSE	TRUE
1	22638833	22639407	C1QA	ENSG00000173372	ENST00000374642	ENSE00003850539	22638833	22639678	3	1	-1						IPR037572, IPR008983, IPR008160	Complement_C1q_A, Tumour_necrosis_fac-like_dom, Collagen	FALSE	TRUE
1	22637617	22637779	C1QA	ENSG00000173372	ENST00000402322	ENSE00001553648	22637580	22637779	1	-1	1						IPR037572, IPR008983, IPR008160	Complement_C1q_A, Tumour_necrosis_fac-like_dom, Collagen	FALSE	TRUE
1	22638833	22639407	C1QA	ENSG00000173372	ENST00000402322	ENSE00001548747	22638833	22639608	2	1	-1						IPR037572, IPR008983, IPR008160	Complement_C1q_A, Tumour_necrosis_fac-like_dom, Collagen	FALSE	TRUE
1			C1QA	ENSG00000173372	ENST00000438241	ENSE00001666127	22636762	22636860	1	-1	-1						IPR037572, IPR008983, IPR008160	Complement_C1q_A, Tumour_necrosis_fac-like_dom, Collagen	FALSE	TRUE
1	22638833	22639331	C1QA	ENSG00000173372	ENST00000438241	ENSE00001636247	22638833	22639331	3	1	2						IPR037572, IPR008983, IPR008160	Complement_C1q_A, Tumour_necrosis_fac-like_dom, Collagen	FALSE	TRUE
1	57290964	57291030	DAB1	ENSG00000173406	ENST00000332102	ENSE00001454696	57290964	57291065	1	-1	1						IPR011993	PH-like_dom_sf	FALSE	FALSE
1	57145290	57145429	DAB1	ENSG00000173406	ENST00000332102	ENSE00003646130	57145290	57145429	2	1	0						IPR011993	PH-like_dom_sf	FALSE	FALSE
1	57136543	57136641	DAB1	ENSG00000173406	ENST00000332102	ENSE00003527836	57136543	57136641	3	0	0	TRUE					IPR011993	PH-like_dom_sf	FALSE	FALSE
1	57072283	57072414	DAB1	ENSG00000173406	ENST00000332102	ENSE00003680734	57072283	57072414	4	0	0	TRUE					IPR011993	PH-like_dom_sf	FALSE	FALSE
1	57071522	57071641	DAB1	ENSG00000173406	ENST00000332102	ENSE00003511220	57071522	57071641	5	0	0	TRUE					IPR011993	PH-like_dom_sf	FALSE	FALSE
1	57062890	57062943	DAB1	ENSG00000173406	ENST00000332102	ENSE00003513428	57062890	57062943	6	0	0						IPR011993	PH-like_dom_sf	FALSE	FALSE
1			DAB1	ENSG00000173406	ENST00000371230	ENSE00001454699	57423930	57424057	1	-1	-1						IPR011993	PH-like_dom_sf	FALSE	FALSE
1	57290964	57291030	DAB1	ENSG00000173406	ENST00000371230	ENSE00003580392	57290964	57291166	2	-1	1						IPR011993	PH-like_dom_sf	FALSE	FALSE
1	57070978	57071061	DAB1	ENSG00000173406	ENST00000371230	ENSE00001454694	57070734	57071061	7	0	-1						IPR011993	PH-like_dom_sf	FALSE	FALSE
1	57071023	57071061	DAB1	ENSG00000173406	ENST00000371231	ENSE00003565613	57071023	57071061	6	0	0						IPR011993	PH-like_dom_sf	FALSE	FALSE
1	57069360	57069425	DAB1	ENSG00000173406	ENST00000371231	ENSE00003547715	57069360	57069425	7	0	0	TRUE					IPR011993	PH-like_dom_sf	FALSE	FALSE
1	57062884	57062943	DAB1	ENSG00000173406	ENST00000371231	ENSE00001178937	57062884	57062943	8	0	0	TRUE					IPR011993	PH-like_dom_sf	FALSE	FALSE
1	57033523	57033573	DAB1	ENSG00000173406	ENST00000371231	ENSE00001454702	57033523	57033573	9	0	0	TRUE					IPR011993	PH-like_dom_sf	FALSE	FALSE
1	57033386	57033433	DAB1	ENSG00000173406	ENST00000371231	ENSE00001454701	57033386	57033433	10	0	0	TRUE					IPR011993	PH-like_dom_sf	FALSE	FALSE
1	57025981	57026043	DAB1	ENSG00000173406	ENST00000371231	ENSE00003607182	57025981	57026043	11	0	0	TRUE					IPR011993	PH-like_dom_sf	FALSE	FALSE
1	57023531	57023639	DAB1	ENSG00000173406	ENST00000371231	ENSE00003605379	57023531	57023639	12	0	1						IPR011993	PH-like_dom_sf	FALSE	FALSE
1	57014883	57015431	DAB1	ENSG00000173406	ENST00000371231	ENSE00003490930	57014883	57015431	13	1	1		TRUE				IPR011993	PH-like_dom_sf	FALSE	FALSE
1	57011145	57011272	DAB1	ENSG00000173406	ENST00000371231	ENSE00003557991	57011145	57011272	14	1	0						IPR011993	PH-like_dom_sf	FALSE	FALSE
1	57010695	57010790	DAB1	ENSG00000173406	ENST00000371231	ENSE00001454695	57010695	57010790	15	0	0						IPR011993	PH-like_dom_sf	FALSE	FALSE
1	57015352	57015431	DAB1	ENSG00000173406	ENST00000371232	ENSE00001622490	57015352	57015431	9	1	0						IPR011993	PH-like_dom_sf	FALSE	FALSE
1			DAB1	ENSG00000173406	ENST00000371236	ENSE00003908676	57423930	57424060	1	-1	-1						IPR011993	PH-like_dom_sf	FALSE	FALSE
1	57010695	57010790	DAB1	ENSG00000173406	ENST00000371236	ENSE00003594871	57010680	57010790	14	0	-1						IPR011993	PH-like_dom_sf	FALSE	FALSE
1			DAB1	ENSG00000173406	ENST00000371236	ENSE00001454705	56994778	56998128	15	-1	-1						IPR011993	PH-like_dom_sf	FALSE	FALSE
1	57290964	57291030	DAB1	ENSG00000173406	ENST00000414851	ENSE00003742936	57290964	57291168	1	-1	1						IPR011993	PH-like_dom_sf	FALSE	FALSE
1			DAB1	ENSG00000173406	ENST00000414851	ENSE00001454700	56994782	56998128	14	-1	-1						IPR011993	PH-like_dom_sf	FALSE	FALSE
1	57290964	57291030	DAB1	ENSG00000173406	ENST00000420954	ENSE00002307811	57290964	57291066	1	-1	1						IPR011993	PH-like_dom_sf	FALSE	FALSE
1			DAB1	ENSG00000173406	ENST00000420954	ENSE00002237201	56998025	56998128	14	-1	-1						IPR011993	PH-like_dom_sf	FALSE	FALSE
1	230979106	230979279	ARV1	ENSG00000173409	ENST00000310256	ENSE00001442264	230979094	230979279	1	-1	0
1	230988320	230988439	ARV1	ENSG00000173409	ENST00000310256	ENSE00003471569	230988320	230988439	2	0	0	TRUE
1	230990110	230990263	ARV1	ENSG00000173409	ENST00000310256	ENSE00003473016	230990110	230990263	3	0	1
1	230995760	230995984	ARV1	ENSG00000173409	ENST00000310256	ENSE00003533772	230995760	230995984	4	1	1		TRUE
1	230997121	230997263	ARV1	ENSG00000173409	ENST00000310256	ENSE00001205613	230997121	230997267	5	1	-1
1			ARV1	ENSG00000173409	ENST00000310256	ENSE00003849891	231000138	231000733	6	-1	-1
1			ARV1	ENSG00000173409	ENST00000366658	ENSE00001509915	231000138	231000595	5	-1	-1
1	230979146	230979279	ARV1	ENSG00000173409	ENST00000435927	ENSE00001712486	230979146	230979279	1	1	0
1	230990600	230990698	ARV1	ENSG00000173409	ENST00000435927	ENSE00001763049	230990600	230990698	4	1	1
1	230979116	230979279	ARV1	ENSG00000173409	ENST00000450711	ENSE00001625614	230979116	230979279	1	1	0
1			ARV1	ENSG00000173409	ENST00000450711	ENSE00001763570	230999623	230999803	6	-1	-1
1			ARV1	ENSG00000173409	ENST00000459891	ENSE00001892267	230999623	230999801	3	-1	-1
1	230979155	230979256	ARV1	ENSG00000173409	ENST00000480519	ENSE00001841437	230979111	230979256	1	-1	0
1			ARV1	ENSG00000173409	ENST00000480519	ENSE00001822840	230999623	230999867	6	-1	-1
1	19597046	19597109	MICOS10	ENSG00000173436	ENST00000322753	ENSE00001841013	19596979	19597109	1	-1	1
1	19622100	19622147	MICOS10	ENSG00000173436	ENST00000322753	ENSE00003619534	19622100	19622147	2	1	1		TRUE
1	19623474	19623583	MICOS10	ENSG00000173436	ENST00000322753	ENSE00003582626	19623474	19623583	3	1	0
1	19626387	19626401	MICOS10	ENSG00000173436	ENST00000322753	ENSE00001465875	19626387	19629820	4	0	-1
1	19597046	19597109	MICOS10	ENSG00000173436	ENST00000617872	ENSE00003733738	19596977	19597109	1	-1	1
1	19626387	19626401	MICOS10	ENSG00000173436	ENST00000617872	ENSE00003464679	19626387	19629821	3	0	-1
1			MICOS10	ENSG00000173436	ENST00000648702	ENSE00003835432	19484403	19484655	1	-1	-1				TRUE
1			MICOS10	ENSG00000173436	ENST00000648702	ENSE00003675329	19622100	19622147	2	-1	-1				TRUE
1	19623479	19623583	MICOS10	ENSG00000173436	ENST00000648702	ENSE00003831401	19623474	19623583	3	-1	0
1	19626387	19626401	MICOS10	ENSG00000173436	ENST00000648702	ENSE00003833890	19626387	19626630	4	0	-1
1			NMNAT1	ENSG00000173614	ENST00000377205	ENSE00003849433	9943475	9943515	1	-1	-1				TRUE		IPR005248	NadD/NMNAT	FALSE	FALSE
1	9972074	9972188	NMNAT1	ENSG00000173614	ENST00000377205	ENSE00002273780	9972018	9972188	2	-1	1						IPR014729	Rossmann-like_a/b/a_fold	FALSE	FALSE
1	9975592	9975775	NMNAT1	ENSG00000173614	ENST00000377205	ENSE00001682224	9975592	9975775	3	1	2						IPR014729	Rossmann-like_a/b/a_fold	FALSE	FALSE
1	9981031	9981170	NMNAT1	ENSG00000173614	ENST00000377205	ENSE00001180526	9981031	9981170	4	2	1						IPR014729	Rossmann-like_a/b/a_fold	FALSE	FALSE
1	9982301	9982701	NMNAT1	ENSG00000173614	ENST00000377205	ENSE00001473095	9982301	9985498	5	1	-1						IPR005248	NadD/NMNAT	FALSE	FALSE
1			NMNAT1	ENSG00000173614	ENST00000403197	ENSE00001473110	9943428	9943515	1	-1	-1						IPR014729	Rossmann-like_a/b/a_fold	FALSE	FALSE
1	9981256	9981299	NMNAT1	ENSG00000173614	ENST00000403197	ENSE00001509738	9981256	9981766	5	1	-1						IPR014729	Rossmann-like_a/b/a_fold	FALSE	FALSE
1			NMNAT1	ENSG00000173614	ENST00000462686	ENSE00001937059	9943429	9943515	1	-1	-1
1	9982301	9982701	NMNAT1	ENSG00000173614	ENST00000462686	ENSE00001825770	9982301	9982870	5	1	-1
1			NMNAT1	ENSG00000173614	ENST00000462686	ENSE00001927384	9983004	9983669	6	-1	-1
1			APOBEC4	ENSG00000173627	ENST00000308641	ENSE00001921926	183653072	183653316	1	-1	-1				TRUE		IPR038953, IPR013158	APOBEC4, APOBEC_N	FALSE	FALSE
1	183647678	183648781	APOBEC4	ENSG00000173627	ENST00000308641	ENSE00001178499	183646275	183648811	2	-1	-1						IPR038953, IPR013158	APOBEC4, APOBEC_N	FALSE	FALSE
1	16017765	16017963	HSPB7	ENSG00000173641	ENST00000311890	ENSE00001468111	16017765	16018043	1	-1	1						IPR037885, IPR008978, IPR002068	ACD_HspB7, HSP20-like_chaperone, A-crystallin/Hsp20_dom	FALSE	FALSE
1	16017074	16017207	HSPB7	ENSG00000173641	ENST00000311890	ENSE00001185530	16017074	16017207	2	1	0						IPR037885, IPR008978, IPR002068	ACD_HspB7, HSP20-like_chaperone, A-crystallin/Hsp20_dom	FALSE	FALSE
1	16015580	16015759	HSPB7	ENSG00000173641	ENST00000311890	ENSE00003907335	16014029	16015759	3	0	-1						IPR037885, IPR008978, IPR002068	ACD_HspB7, HSP20-like_chaperone, A-crystallin/Hsp20_dom	FALSE	FALSE
1	16019134	16019469	HSPB7	ENSG00000173641	ENST00000375718	ENSE00001468133	16019134	16019594	1	-1	0						IPR037885, IPR008978, IPR002068	ACD_HspB7, HSP20-like_chaperone, A-crystallin/Hsp20_dom	FALSE	FALSE
1	16017765	16017852	HSPB7	ENSG00000173641	ENST00000375718	ENSE00001328730	16017765	16017852	2	0	1						IPR037885, IPR008978, IPR002068	ACD_HspB7, HSP20-like_chaperone, A-crystallin/Hsp20_dom	FALSE	FALSE
1	16015580	16015759	HSPB7	ENSG00000173641	ENST00000375718	ENSE00003637544	16014028	16015759	4	0	-1						IPR037885, IPR008978	ACD_HspB7, HSP20-like_chaperone	FALSE	FALSE
1	16017765	16017963	HSPB7	ENSG00000173641	ENST00000406363	ENSE00001782708	16017765	16018005	1	-1	1						IPR037885, IPR008978, IPR002068	ACD_HspB7, HSP20-like_chaperone, A-crystallin/Hsp20_dom	FALSE	FALSE
1	16017074	16017219	HSPB7	ENSG00000173641	ENST00000406363	ENSE00001631289	16017074	16017219	2	1	0						IPR037885, IPR008978, IPR002068	ACD_HspB7, HSP20-like_chaperone, A-crystallin/Hsp20_dom	FALSE	FALSE
1	16015580	16015759	HSPB7	ENSG00000173641	ENST00000406363	ENSE00001716911	16015499	16015759	3	0	-1						IPR037885, IPR008978, IPR002068	ACD_HspB7, HSP20-like_chaperone, A-crystallin/Hsp20_dom	FALSE	FALSE
1	16017765	16017963	HSPB7	ENSG00000173641	ENST00000411503	ENSE00001556459	16017765	16018041	1	-1	1						IPR037885, IPR008978	ACD_HspB7, HSP20-like_chaperone	FALSE	FALSE
1	16017089	16017207	HSPB7	ENSG00000173641	ENST00000411503	ENSE00001776083	16017089	16017207	2	1	0						IPR037885, IPR008978	ACD_HspB7, HSP20-like_chaperone	FALSE	FALSE
1	16017765	16017825	HSPB7	ENSG00000173641	ENST00000463576	ENSE00001905393	16017765	16017825	1	0	1						IPR037885, IPR008978	ACD_HspB7, HSP20-like_chaperone	FALSE	FALSE
1	16017089	16017222	HSPB7	ENSG00000173641	ENST00000463576	ENSE00001817037	16017089	16017222	2	1	0						IPR037885, IPR008978	ACD_HspB7, HSP20-like_chaperone	FALSE	FALSE
1	16015580	16015759	HSPB7	ENSG00000173641	ENST00000463576	ENSE00001883326	16015374	16015759	3	0	-1						IPR037885, IPR008978	ACD_HspB7, HSP20-like_chaperone	FALSE	FALSE
1	16017765	16017963	HSPB7	ENSG00000173641	ENST00000487046	ENSE00001955498	16017765	16018073	1	-1	1						IPR037885, IPR008978, IPR002068	ACD_HspB7, HSP20-like_chaperone, A-crystallin/Hsp20_dom	FALSE	FALSE
1	16017074	16017222	HSPB7	ENSG00000173641	ENST00000487046	ENSE00001670340	16017074	16017222	2	1	0						IPR037885, IPR008978, IPR002068	ACD_HspB7, HSP20-like_chaperone, A-crystallin/Hsp20_dom	FALSE	FALSE
1	46303767	46303820	UQCRH	ENSG00000173660	ENST00000311672	ENSE00001957839	46303698	46303820	1	-1	0						IPR036811, IPR023184	Ubol_cytC_Rdtase_hinge_dom_sf, Ubol_cytC_Rdtase_hinge_dom	FALSE	FALSE
1	46309101	46309127	UQCRH	ENSG00000173660	ENST00000311672	ENSE00003728681	46309101	46309127	2	0	0	TRUE					IPR036811, IPR023184	Ubol_cytC_Rdtase_hinge_dom_sf, Ubol_cytC_Rdtase_hinge_dom	FALSE	FALSE
1	46310155	46310316	UQCRH	ENSG00000173660	ENST00000311672	ENSE00003539381	46310155	46310316	3	0	0	TRUE					IPR036811, IPR023184	Ubol_cytC_Rdtase_hinge_dom_sf, Ubol_cytC_Rdtase_hinge_dom	FALSE	FALSE
1	46316552	46316584	UQCRH	ENSG00000173660	ENST00000311672	ENSE00003578919	46316552	46316776	4	0	-1						IPR036811, IPR023184	Ubol_cytC_Rdtase_hinge_dom_sf, Ubol_cytC_Rdtase_hinge_dom	FALSE	FALSE
1	46309101	46309143	UQCRH	ENSG00000173660	ENST00000489056	ENSE00001842144	46309101	46309143	2	0	1
1	46310155	46310234	UQCRH	ENSG00000173660	ENST00000489056	ENSE00003622471	46310155	46310316	3	1	-1
1			UQCRH	ENSG00000173660	ENST00000489056	ENSE00003634339	46316552	46316776	4	-1	-1
1	6555374	6555564	TAS1R1	ENSG00000173662	ENST00000333172	ENSE00001879610	6555307	6555564	1	-1	2						IPR038550, IPR028082, IPR017979, IPR017978, IPR011500, IPR001828, IPR000337	GPCR_3_9-Cys_sf, Peripla_BP_I, GPCR_3_CS, GPCR_3_C, GPCR_3_9-Cys_dom, ANF_lig-bd_rcpt, GPCR_3	FALSE	FALSE
1	6570909	6571215	TAS1R1	ENSG00000173662	ENST00000333172	ENSE00001182089	6570909	6571215	2	2	0						IPR038550, IPR028082, IPR017979, IPR017978, IPR011500, IPR001828, IPR000337	GPCR_3_9-Cys_sf, Peripla_BP_I, GPCR_3_CS, GPCR_3_C, GPCR_3_9-Cys_dom, ANF_lig-bd_rcpt, GPCR_3	FALSE	FALSE
1	6574631	6575392	TAS1R1	ENSG00000173662	ENST00000333172	ENSE00001182045	6574631	6575392	3	0	0	TRUE					IPR038550, IPR028082, IPR017979, IPR017978, IPR011500, IPR001828, IPR000337	GPCR_3_9-Cys_sf, Peripla_BP_I, GPCR_3_CS, GPCR_3_C, GPCR_3_9-Cys_dom, ANF_lig-bd_rcpt, GPCR_3	FALSE	FALSE
1	6576415	6576627	TAS1R1	ENSG00000173662	ENST00000333172	ENSE00001182053	6576415	6576627	4	0	0	TRUE					IPR038550, IPR028082, IPR017979, IPR017978, IPR011500, IPR001828, IPR000337	GPCR_3_9-Cys_sf, Peripla_BP_I, GPCR_3_CS, GPCR_3_C, GPCR_3_9-Cys_dom, ANF_lig-bd_rcpt, GPCR_3	FALSE	FALSE
1	6576950	6577070	TAS1R1	ENSG00000173662	ENST00000333172	ENSE00001182049	6576950	6577070	5	0	1						IPR038550, IPR028082, IPR017979, IPR017978, IPR011500, IPR001828, IPR000337	GPCR_3_9-Cys_sf, Peripla_BP_I, GPCR_3_CS, GPCR_3_C, GPCR_3_9-Cys_dom, ANF_lig-bd_rcpt, GPCR_3	FALSE	FALSE
1	6578653	6579584	TAS1R1	ENSG00000173662	ENST00000333172	ENSE00001866244	6578653	6579755	6	1	-1						IPR038550, IPR028082, IPR017979, IPR017978, IPR011500, IPR001828, IPR000337	GPCR_3_9-Cys_sf, Peripla_BP_I, GPCR_3_CS, GPCR_3_C, GPCR_3_9-Cys_dom, ANF_lig-bd_rcpt, GPCR_3	FALSE	FALSE
1	6555374	6555564	TAS1R1	ENSG00000173662	ENST00000351136	ENSE00002061835	6555309	6555564	1	-1	2						IPR038550, IPR028082, IPR017979, IPR017978, IPR011500, IPR001828, IPR000337	GPCR_3_9-Cys_sf, Peripla_BP_I, GPCR_3_CS, GPCR_3_C, GPCR_3_9-Cys_dom, ANF_lig-bd_rcpt, GPCR_3	FALSE	FALSE
1	6578653	6579584	TAS1R1	ENSG00000173662	ENST00000351136	ENSE00001739849	6578653	6579626	5	1	-1						IPR038550, IPR028082, IPR017979, IPR017978, IPR011500, IPR001828, IPR000337	GPCR_3_9-Cys_sf, Peripla_BP_I, GPCR_3_CS, GPCR_3_C, GPCR_3_9-Cys_dom, ANF_lig-bd_rcpt, GPCR_3	FALSE	FALSE
1	6570941	6571215	TAS1R1	ENSG00000173662	ENST00000411823	ENSE00001775701	6570941	6571215	1	1	0						IPR028082, IPR001828, IPR000337	Peripla_BP_I, ANF_lig-bd_rcpt, GPCR_3	FALSE	FALSE
1	6578653	6578835	TAS1R1	ENSG00000173662	ENST00000411823	ENSE00001632724	6578653	6579426	3	0	-1						IPR028082, IPR001828, IPR000337	Peripla_BP_I, ANF_lig-bd_rcpt, GPCR_3	FALSE	FALSE
1	6579296	6579426	TAS1R1	ENSG00000173662	ENST00000415267	ENSE00001766856	6579296	6579426	4	1	0						IPR038550, IPR028082, IPR011500, IPR001828, IPR000337	GPCR_3_9-Cys_sf, Peripla_BP_I, GPCR_3_9-Cys_dom, ANF_lig-bd_rcpt, GPCR_3	FALSE	FALSE
1			HES3	ENSG00000173673	ENST00000377898	ENSE00001559111	6244179	6244241	1	-1	-1						IPR036638	HLH_DNA-bd_sf	FALSE	FALSE
1	6244366	6244446	HES3	ENSG00000173673	ENST00000377898	ENSE00001475446	6244351	6244446	2	-1	0						IPR036638	HLH_DNA-bd_sf	FALSE	FALSE
1	6244548	6244629	HES3	ENSG00000173673	ENST00000377898	ENSE00001182530	6244548	6244629	3	0	1						IPR036638	HLH_DNA-bd_sf	FALSE	FALSE
1	6245110	6245507	HES3	ENSG00000173673	ENST00000377898	ENSE00001475445	6245110	6245578	4	1	-1						IPR036638	HLH_DNA-bd_sf	FALSE	FALSE
1	235128595	235128715	TOMM20	ENSG00000173726	ENST00000366607	ENSE00001442166	235128595	235128837	1	-1	1						IPR023392, IPR022422	Tom20_dom_sf, MAS20_rcpt_metazoan	FALSE	FALSE
1	235122326	235122372	TOMM20	ENSG00000173726	ENST00000366607	ENSE00001178159	235122326	235122372	2	1	0						IPR023392, IPR022422	Tom20_dom_sf, MAS20_rcpt_metazoan	FALSE	FALSE
1	235119818	235119899	TOMM20	ENSG00000173726	ENST00000366607	ENSE00003661254	235119818	235119899	3	0	1						IPR023392, IPR022422	Tom20_dom_sf, MAS20_rcpt_metazoan	FALSE	FALSE
1	235113768	235113910	TOMM20	ENSG00000173726	ENST00000366607	ENSE00003482656	235113768	235113910	4	1	0						IPR023392, IPR022422	Tom20_dom_sf, MAS20_rcpt_metazoan	FALSE	FALSE
1	235112064	235112108	TOMM20	ENSG00000173726	ENST00000366607	ENSE00001442165	235109341	235112108	5	0	-1						IPR023392, IPR022422	Tom20_dom_sf, MAS20_rcpt_metazoan	FALSE	FALSE
1	44800464	44800673	PLK3	ENSG00000173846	ENST00000372201	ENSE00001457170	44800377	44800673	1	-1	0						IPR042703, IPR036947, IPR033701, IPR033695, IPR020658, IPR017441, IPR011009, IPR008271, IPR000959	PLK3_STKc, POLO_box_dom_sf, POLO_box_1, POLO_box_2, Ser/Thr_kinase_Plk3, Protein_kinase_ATP_BS, Kinase-like_dom_sf, Ser/Thr_kinase_AS, POLO_box_dom	FALSE	FALSE
1	44800840	44800947	PLK3	ENSG00000173846	ENST00000372201	ENSE00003535973	44800840	44800947	2	0	0	TRUE					IPR042703, IPR036947, IPR033701, IPR033695, IPR020658, IPR017441, IPR011009, IPR008271, IPR000959	PLK3_STKc, POLO_box_dom_sf, POLO_box_1, POLO_box_2, Ser/Thr_kinase_Plk3, Protein_kinase_ATP_BS, Kinase-like_dom_sf, Ser/Thr_kinase_AS, POLO_box_dom	FALSE	FALSE
1	44801036	44801152	PLK3	ENSG00000173846	ENST00000372201	ENSE00003691566	44801036	44801152	3	0	0	TRUE					IPR042703, IPR036947, IPR033701, IPR033695, IPR020658, IPR017441, IPR011009, IPR008271, IPR000959	PLK3_STKc, POLO_box_dom_sf, POLO_box_1, POLO_box_2, Ser/Thr_kinase_Plk3, Protein_kinase_ATP_BS, Kinase-like_dom_sf, Ser/Thr_kinase_AS, POLO_box_dom	FALSE	FALSE
1	44801622	44801751	PLK3	ENSG00000173846	ENST00000372201	ENSE00003596846	44801622	44801751	4	0	1						IPR042703, IPR036947, IPR033701, IPR033695, IPR020658, IPR017441, IPR011009, IPR008271, IPR000959	PLK3_STKc, POLO_box_dom_sf, POLO_box_1, POLO_box_2, Ser/Thr_kinase_Plk3, Protein_kinase_ATP_BS, Kinase-like_dom_sf, Ser/Thr_kinase_AS, POLO_box_dom	FALSE	FALSE
1	44801845	44801932	PLK3	ENSG00000173846	ENST00000372201	ENSE00003673257	44801845	44801932	5	1	2						IPR042703, IPR036947, IPR033701, IPR033695, IPR020658, IPR017441, IPR011009, IPR008271, IPR000959	PLK3_STKc, POLO_box_dom_sf, POLO_box_1, POLO_box_2, Ser/Thr_kinase_Plk3, Protein_kinase_ATP_BS, Kinase-like_dom_sf, Ser/Thr_kinase_AS, POLO_box_dom	FALSE	FALSE
1	44802760	44802855	PLK3	ENSG00000173846	ENST00000372201	ENSE00003490144	44802760	44802855	6	2	2			TRUE			IPR042703, IPR036947, IPR033701, IPR033695, IPR020658, IPR017441, IPR011009, IPR008271, IPR000959	PLK3_STKc, POLO_box_dom_sf, POLO_box_1, POLO_box_2, Ser/Thr_kinase_Plk3, Protein_kinase_ATP_BS, Kinase-like_dom_sf, Ser/Thr_kinase_AS, POLO_box_dom	FALSE	FALSE
1	44802955	44803153	PLK3	ENSG00000173846	ENST00000372201	ENSE00003665429	44802955	44803153	7	2	0						IPR042703, IPR036947, IPR033701, IPR033695, IPR020658, IPR017441, IPR011009, IPR008271, IPR000959	PLK3_STKc, POLO_box_dom_sf, POLO_box_1, POLO_box_2, Ser/Thr_kinase_Plk3, Protein_kinase_ATP_BS, Kinase-like_dom_sf, Ser/Thr_kinase_AS, POLO_box_dom	FALSE	FALSE
1	44803268	44803391	PLK3	ENSG00000173846	ENST00000372201	ENSE00003659322	44803268	44803391	8	0	1						IPR042703, IPR036947, IPR033701, IPR033695, IPR020658, IPR017441, IPR011009, IPR008271, IPR000959	PLK3_STKc, POLO_box_dom_sf, POLO_box_1, POLO_box_2, Ser/Thr_kinase_Plk3, Protein_kinase_ATP_BS, Kinase-like_dom_sf, Ser/Thr_kinase_AS, POLO_box_dom	FALSE	FALSE
1	44803600	44803691	PLK3	ENSG00000173846	ENST00000372201	ENSE00003694486	44803600	44803691	9	1	0						IPR042703, IPR036947, IPR033701, IPR033695, IPR020658, IPR017441, IPR011009, IPR008271, IPR000959	PLK3_STKc, POLO_box_dom_sf, POLO_box_1, POLO_box_2, Ser/Thr_kinase_Plk3, Protein_kinase_ATP_BS, Kinase-like_dom_sf, Ser/Thr_kinase_AS, POLO_box_dom	FALSE	FALSE
1	44803931	44804024	PLK3	ENSG00000173846	ENST00000372201	ENSE00003686972	44803931	44804024	10	0	1						IPR042703, IPR036947, IPR033701, IPR033695, IPR020658, IPR017441, IPR011009, IPR008271, IPR000959	PLK3_STKc, POLO_box_dom_sf, POLO_box_1, POLO_box_2, Ser/Thr_kinase_Plk3, Protein_kinase_ATP_BS, Kinase-like_dom_sf, Ser/Thr_kinase_AS, POLO_box_dom	FALSE	FALSE
1	44804163	44804246	PLK3	ENSG00000173846	ENST00000372201	ENSE00003555765	44804163	44804246	11	1	1		TRUE				IPR042703, IPR036947, IPR033701, IPR033695, IPR020658, IPR017441, IPR011009, IPR008271, IPR000959	PLK3_STKc, POLO_box_dom_sf, POLO_box_1, POLO_box_2, Ser/Thr_kinase_Plk3, Protein_kinase_ATP_BS, Kinase-like_dom_sf, Ser/Thr_kinase_AS, POLO_box_dom	FALSE	FALSE
1	44804339	44804501	PLK3	ENSG00000173846	ENST00000372201	ENSE00003573516	44804339	44804501	12	1	2						IPR042703, IPR036947, IPR033701, IPR033695, IPR020658, IPR017441, IPR011009, IPR008271, IPR000959	PLK3_STKc, POLO_box_dom_sf, POLO_box_1, POLO_box_2, Ser/Thr_kinase_Plk3, Protein_kinase_ATP_BS, Kinase-like_dom_sf, Ser/Thr_kinase_AS, POLO_box_dom	FALSE	FALSE
1	44804650	44804779	PLK3	ENSG00000173846	ENST00000372201	ENSE00001186566	44804650	44804779	13	2	0						IPR042703, IPR036947, IPR033701, IPR033695, IPR020658, IPR017441, IPR011009, IPR008271, IPR000959	PLK3_STKc, POLO_box_dom_sf, POLO_box_1, POLO_box_2, Ser/Thr_kinase_Plk3, Protein_kinase_ATP_BS, Kinase-like_dom_sf, Ser/Thr_kinase_AS, POLO_box_dom	FALSE	FALSE
1	44805266	44805379	PLK3	ENSG00000173846	ENST00000372201	ENSE00003638866	44805266	44805379	14	0	0	TRUE					IPR042703, IPR036947, IPR033701, IPR033695, IPR020658, IPR017441, IPR011009, IPR008271, IPR000959	PLK3_STKc, POLO_box_dom_sf, POLO_box_1, POLO_box_2, Ser/Thr_kinase_Plk3, Protein_kinase_ATP_BS, Kinase-like_dom_sf, Ser/Thr_kinase_AS, POLO_box_dom	FALSE	FALSE
1	44805487	44805678	PLK3	ENSG00000173846	ENST00000372201	ENSE00003549705	44805487	44805990	15	0	-1						IPR042703, IPR036947, IPR033701, IPR033695, IPR020658, IPR017441, IPR011009, IPR008271, IPR000959	PLK3_STKc, POLO_box_dom_sf, POLO_box_1, POLO_box_2, Ser/Thr_kinase_Plk3, Protein_kinase_ATP_BS, Kinase-like_dom_sf, Ser/Thr_kinase_AS, POLO_box_dom	FALSE	FALSE
1	111346653	111346671	PIFO	ENSG00000173947	ENST00000369737	ENSE00001812916	111346620	111346671	1	-1	1
1	111346910	111347049	PIFO	ENSG00000173947	ENST00000369737	ENSE00003587786	111346910	111347049	2	1	0
1	111348516	111348646	PIFO	ENSG00000173947	ENST00000369737	ENSE00001189011	111348516	111348646	3	0	2
1	111350106	111350223	PIFO	ENSG00000173947	ENST00000369737	ENSE00003491520	111350106	111350223	4	2	0
1	111351259	111351327	PIFO	ENSG00000173947	ENST00000369737	ENSE00001900608	111351259	111351563	5	0	-1
1	111346653	111346671	PIFO	ENSG00000173947	ENST00000369738	ENSE00001832812	111346622	111346671	1	-1	1
1	111347674	111347772	PIFO	ENSG00000173947	ENST00000369738	ENSE00003578356	111347674	111347772	3	0	0
1	111351259	111351327	PIFO	ENSG00000173947	ENST00000369738	ENSE00003619429	111351259	111353013	6	0	-1
1	84506011	84506091	GNG5	ENSG00000174021	ENST00000370641	ENSE00001453211	84506011	84506565	1	-1	0						IPR036284, IPR015898	GGL_sf, G-protein_gamma-like_dom	FALSE	FALSE
1	84501845	84501970	GNG5	ENSG00000174021	ENST00000370641	ENSE00003459775	84501826	84501970	2	0	-1						IPR036284, IPR015898	GGL_sf, G-protein_gamma-like_dom	FALSE	FALSE
1			GNG5	ENSG00000174021	ENST00000370641	ENSE00001845083	84498329	84498548	3	-1	-1						IPR036284, IPR015898	GGL_sf, G-protein_gamma-like_dom	FALSE	FALSE
1			GNG5	ENSG00000174021	ENST00000370645	ENSE00001453221	84506436	84506581	1	-1	-1				TRUE		IPR036284, IPR015898	GGL_sf, G-protein_gamma-like_dom	FALSE	FALSE
1	84506011	84506091	GNG5	ENSG00000174021	ENST00000370645	ENSE00001453220	84506011	84506301	2	-1	0						IPR036284, IPR015898	GGL_sf, G-protein_gamma-like_dom	FALSE	FALSE
1			GNG5	ENSG00000174021	ENST00000370645	ENSE00001921485	84498325	84498548	4	-1	-1						IPR036284, IPR015898	GGL_sf, G-protein_gamma-like_dom	FALSE	FALSE
1	207911002	207911080	CD34	ENSG00000174059	ENST00000310833	ENSE00003892769	207911002	207911125	1	-1	1						IPR013836	CD34/Podocalyxin	FALSE	FALSE
1	207899821	207900003	CD34	ENSG00000174059	ENST00000310833	ENSE00003539576	207899821	207900003	2	1	1		TRUE				IPR013836	CD34/Podocalyxin	FALSE	FALSE
1	207898973	207899226	CD34	ENSG00000174059	ENST00000310833	ENSE00001184735	207898973	207899226	3	1	0						IPR013836	CD34/Podocalyxin	FALSE	FALSE
1	207897493	207897573	CD34	ENSG00000174059	ENST00000310833	ENSE00003682590	207897493	207897573	4	0	0	TRUE					IPR013836	CD34/Podocalyxin	FALSE	FALSE
1	207889465	207889621	CD34	ENSG00000174059	ENST00000310833	ENSE00003549085	207889465	207889621	5	0	1						IPR013836	CD34/Podocalyxin	FALSE	FALSE
1	207889161	207889213	CD34	ENSG00000174059	ENST00000310833	ENSE00003600049	207889161	207889213	6	1	0						IPR013836	CD34/Podocalyxin	FALSE	FALSE
1	207888682	207888846	CD34	ENSG00000174059	ENST00000310833	ENSE00003489497	207888682	207888846	7	0	0	TRUE					IPR013836	CD34/Podocalyxin	FALSE	FALSE
1	207887738	207887923	CD34	ENSG00000174059	ENST00000310833	ENSE00003758503	207880972	207887923	8	0	-1						IPR013836	CD34/Podocalyxin	FALSE	FALSE
1	207911002	207911080	CD34	ENSG00000174059	ENST00000356522	ENSE00001917699	207911002	207911402	1	-1	1						IPR013836	CD34/Podocalyxin	FALSE	FALSE
1	207888104	207888118	CD34	ENSG00000174059	ENST00000356522	ENSE00001778067	207886539	207888118	8	0	-1						IPR013836	CD34/Podocalyxin	FALSE	FALSE
1	207889715	207889837	CD34	ENSG00000174059	ENST00000367036	ENSE00001443303	207889715	207890492	1	-1	0						IPR013836	CD34/Podocalyxin	FALSE	FALSE
1	207887738	207887923	CD34	ENSG00000174059	ENST00000367036	ENSE00001953253	207886539	207887923	5	0	-1						IPR013836	CD34/Podocalyxin	FALSE	FALSE
1	109494140	109494287	CYB561D1	ENSG00000174151	ENST00000310611	ENSE00001809627	109494099	109494287	1	-1	1
1	109494520	109494623	CYB561D1	ENSG00000174151	ENST00000310611	ENSE00001804852	109494520	109494623	2	1	0
1	109495143	109495180	CYB561D1	ENSG00000174151	ENST00000310611	ENSE00003620391	109495143	109495180	3	0	2
1	109495756	109495867	CYB561D1	ENSG00000174151	ENST00000310611	ENSE00001821665	109495756	109500433	4	2	-1
1	109494140	109494287	CYB561D1	ENSG00000174151	ENST00000369868	ENSE00002151551	109494114	109494287	1	-1	1
1	109495756	109496259	CYB561D1	ENSG00000174151	ENST00000369868	ENSE00001615714	109495756	109496562	3	0	-1
1	109494140	109494154	CYB561D1	ENSG00000174151	ENST00000393709	ENSE00001708840	109494052	109494154	1	-1	0
1	109495756	109496259	CYB561D1	ENSG00000174151	ENST00000393709	ENSE00002145822	109495756	109496272	2	0	-1
1	109494140	109494287	CYB561D1	ENSG00000174151	ENST00000420578	ENSE00003900405	109494094	109494287	1	-1	1
1	109495143	109495180	CYB561D1	ENSG00000174151	ENST00000420578	ENSE00003602021	109495143	109495180	2	1	0
1	109495756	109496259	CYB561D1	ENSG00000174151	ENST00000420578	ENSE00001689540	109495756	109500435	3	0	-1
1	109494140	109494287	CYB561D1	ENSG00000174151	ENST00000430195	ENSE00001832979	109494115	109494287	1	-1	1
1	109495679	109495775	CYB561D1	ENSG00000174151	ENST00000430195	ENSE00001775605	109495679	109500440	4	2	-1
1	109494140	109494287	CYB561D1	ENSG00000174151	ENST00000496961	ENSE00002225233	109494079	109494287	1	-1	1
1	109495679	109495687	CYB561D1	ENSG00000174151	ENST00000496961	ENSE00001873185	109495679	109498855	3	0	-1
1	109494140	109494287	CYB561D1	ENSG00000174151	ENST00000527072	ENSE00001192905	109494100	109494287	1	-1	1
1	109495756	109495775	CYB561D1	ENSG00000174151	ENST00000527072	ENSE00002185116	109495756	109496459	2	1	-1
1	109494140	109494287	CYB561D1	ENSG00000174151	ENST00000528785	ENSE00002183978	109494105	109494287	1	-1	1
1	109495756	109496255	CYB561D1	ENSG00000174151	ENST00000528785	ENSE00002188620	109495756	109496255	3	0	2
1	109502383	109502392	CYB561D1	ENSG00000174151	ENST00000528785	ENSE00002193716	109502383	109502932	4	2	-1
1	169630072	169630074	SELP	ENSG00000174175	ENST00000263686	ENSE00001445625	169630072	169630124	1	-1	0						IPR035976, IPR033991, IPR018378, IPR016187, IPR016186, IPR002396, IPR001304, IPR000742	Sushi/SCR/CCP_sf, Selectin_CTLD, C-type_lectin_CS, CTDL_fold, C-type_lectin-like/link_sf, Selectin_superfamily, C-type_lectin-like, EGF-like_dom	FALSE	FALSE
1	169619129	169619219	SELP	ENSG00000174175	ENST00000263686	ENSE00001172331	169619129	169619219	2	0	1						IPR035976, IPR033991, IPR018378, IPR016187, IPR016186, IPR002396, IPR001304, IPR000742	Sushi/SCR/CCP_sf, Selectin_CTLD, C-type_lectin_CS, CTDL_fold, C-type_lectin-like/link_sf, Selectin_superfamily, C-type_lectin-like, EGF-like_dom	FALSE	FALSE
1	169617028	169617414	SELP	ENSG00000174175	ENST00000263686	ENSE00000814471	169617028	169617414	3	1	1		TRUE				IPR035976, IPR033991, IPR018378, IPR016187, IPR016186, IPR002396, IPR001304, IPR000742	Sushi/SCR/CCP_sf, Selectin_CTLD, C-type_lectin_CS, CTDL_fold, C-type_lectin-like/link_sf, Selectin_superfamily, C-type_lectin-like, EGF-like_dom	FALSE	FALSE
1	169613586	169613693	SELP	ENSG00000174175	ENST00000263686	ENSE00000814474	169613586	169613693	4	1	1		TRUE				IPR035976, IPR033991, IPR018378, IPR016187, IPR016186, IPR002396, IPR001304, IPR000742	Sushi/SCR/CCP_sf, Selectin_CTLD, C-type_lectin_CS, CTDL_fold, C-type_lectin-like/link_sf, Selectin_superfamily, C-type_lectin-like, EGF-like_dom	FALSE	FALSE
1	169612929	169613114	SELP	ENSG00000174175	ENST00000263686	ENSE00000789626	169612929	169613114	5	1	1		TRUE				IPR035976, IPR033991, IPR018378, IPR016187, IPR016186, IPR002396, IPR001304, IPR000742	Sushi/SCR/CCP_sf, Selectin_CTLD, C-type_lectin_CS, CTDL_fold, C-type_lectin-like/link_sf, Selectin_superfamily, C-type_lectin-like, EGF-like_dom	FALSE	FALSE
1	169612217	169612402	SELP	ENSG00000174175	ENST00000263686	ENSE00000789625	169612217	169612402	6	1	1		TRUE				IPR035976, IPR033991, IPR018378, IPR016187, IPR016186, IPR002396, IPR001304, IPR000742	Sushi/SCR/CCP_sf, Selectin_CTLD, C-type_lectin_CS, CTDL_fold, C-type_lectin-like/link_sf, Selectin_superfamily, C-type_lectin-like, EGF-like_dom	FALSE	FALSE
1	169611492	169611677	SELP	ENSG00000174175	ENST00000263686	ENSE00000814478	169611492	169611677	7	1	1		TRUE				IPR035976, IPR033991, IPR018378, IPR016187, IPR016186, IPR002396, IPR001304, IPR000742	Sushi/SCR/CCP_sf, Selectin_CTLD, C-type_lectin_CS, CTDL_fold, C-type_lectin-like/link_sf, Selectin_superfamily, C-type_lectin-like, EGF-like_dom	FALSE	FALSE
1	169609504	169609689	SELP	ENSG00000174175	ENST00000263686	ENSE00000789623	169609504	169609689	8	1	1		TRUE				IPR035976, IPR033991, IPR018378, IPR016187, IPR016186, IPR002396, IPR001304, IPR000742	Sushi/SCR/CCP_sf, Selectin_CTLD, C-type_lectin_CS, CTDL_fold, C-type_lectin-like/link_sf, Selectin_superfamily, C-type_lectin-like, EGF-like_dom	FALSE	FALSE
1	169606949	169607134	SELP	ENSG00000174175	ENST00000263686	ENSE00000814480	169606949	169607134	9	1	1		TRUE				IPR035976, IPR033991, IPR018378, IPR016187, IPR016186, IPR002396, IPR001304, IPR000742	Sushi/SCR/CCP_sf, Selectin_CTLD, C-type_lectin_CS, CTDL_fold, C-type_lectin-like/link_sf, Selectin_superfamily, C-type_lectin-like, EGF-like_dom	FALSE	FALSE
1	169603026	169603211	SELP	ENSG00000174175	ENST00000263686	ENSE00003784487	169603026	169603211	10	1	1		TRUE				IPR035976, IPR033991, IPR018378, IPR016187, IPR016186, IPR002396, IPR001304, IPR000742	Sushi/SCR/CCP_sf, Selectin_CTLD, C-type_lectin_CS, CTDL_fold, C-type_lectin-like/link_sf, Selectin_superfamily, C-type_lectin-like, EGF-like_dom	FALSE	FALSE
1	169596991	169597176	SELP	ENSG00000174175	ENST00000263686	ENSE00000814484	169596991	169597176	11	1	1		TRUE				IPR035976, IPR033991, IPR018378, IPR016187, IPR016186, IPR002396, IPR001304, IPR000742	Sushi/SCR/CCP_sf, Selectin_CTLD, C-type_lectin_CS, CTDL_fold, C-type_lectin-like/link_sf, Selectin_superfamily, C-type_lectin-like, EGF-like_dom	FALSE	FALSE
1	169595925	169596134	SELP	ENSG00000174175	ENST00000263686	ENSE00000450611	169595925	169596134	12	1	1		TRUE				IPR035976, IPR033991, IPR018378, IPR016187, IPR016186, IPR002396, IPR001304, IPR000742	Sushi/SCR/CCP_sf, Selectin_CTLD, C-type_lectin_CS, CTDL_fold, C-type_lectin-like/link_sf, Selectin_superfamily, C-type_lectin-like, EGF-like_dom	FALSE	FALSE
1	169594692	169594877	SELP	ENSG00000174175	ENST00000263686	ENSE00000958551	169594692	169594877	13	1	1		TRUE				IPR035976, IPR033991, IPR018378, IPR016187, IPR016186, IPR002396, IPR001304, IPR000742	Sushi/SCR/CCP_sf, Selectin_CTLD, C-type_lectin_CS, CTDL_fold, C-type_lectin-like/link_sf, Selectin_superfamily, C-type_lectin-like, EGF-like_dom	FALSE	FALSE
1	169593605	169593724	SELP	ENSG00000174175	ENST00000263686	ENSE00000450613	169593605	169593724	14	1	1		TRUE				IPR035976, IPR033991, IPR018378, IPR016187, IPR016186, IPR002396, IPR001304, IPR000742	Sushi/SCR/CCP_sf, Selectin_CTLD, C-type_lectin_CS, CTDL_fold, C-type_lectin-like/link_sf, Selectin_superfamily, C-type_lectin-like, EGF-like_dom	FALSE	FALSE
1	169591426	169591456	SELP	ENSG00000174175	ENST00000263686	ENSE00001168517	169591426	169591456	15	1	2						IPR035976, IPR033991, IPR018378, IPR016187, IPR016186, IPR002396, IPR001304, IPR000742	Sushi/SCR/CCP_sf, Selectin_CTLD, C-type_lectin_CS, CTDL_fold, C-type_lectin-like/link_sf, Selectin_superfamily, C-type_lectin-like, EGF-like_dom	FALSE	FALSE
1	169590148	169590202	SELP	ENSG00000174175	ENST00000263686	ENSE00003693678	169590147	169590202	16	2	-1						IPR035976, IPR033991, IPR018378, IPR016187, IPR016186, IPR002396, IPR001304, IPR000742	Sushi/SCR/CCP_sf, Selectin_CTLD, C-type_lectin_CS, CTDL_fold, C-type_lectin-like/link_sf, Selectin_superfamily, C-type_lectin-like, EGF-like_dom	FALSE	FALSE
1			SELP	ENSG00000174175	ENST00000263686	ENSE00001359830	169588849	169589461	17	-1	-1						IPR035976, IPR033991, IPR018378, IPR016187, IPR016186, IPR002396, IPR001304, IPR000742	Sushi/SCR/CCP_sf, Selectin_CTLD, C-type_lectin_CS, CTDL_fold, C-type_lectin-like/link_sf, Selectin_superfamily, C-type_lectin-like, EGF-like_dom	FALSE	FALSE
1	169630072	169630074	SELP	ENSG00000174175	ENST00000367786	ENSE00003293702	169630072	169630076	1	-1	0						IPR035976, IPR033991, IPR018378, IPR016187, IPR016186, IPR002396, IPR001304, IPR000742	Sushi/SCR/CCP_sf, Selectin_CTLD, C-type_lectin_CS, CTDL_fold, C-type_lectin-like/link_sf, Selectin_superfamily, C-type_lectin-like, EGF-like_dom	FALSE	FALSE
1			SELP	ENSG00000174175	ENST00000367786	ENSE00001445622	169589514	169589605	16	-1	-1						IPR035976, IPR033991, IPR018378, IPR016187, IPR016186, IPR002396, IPR001304, IPR000742	Sushi/SCR/CCP_sf, Selectin_CTLD, C-type_lectin_CS, CTDL_fold, C-type_lectin-like/link_sf, Selectin_superfamily, C-type_lectin-like, EGF-like_dom	FALSE	FALSE
1	169630072	169630074	SELP	ENSG00000174175	ENST00000367788	ENSE00001445629	169630072	169630193	1	-1	0						IPR035976, IPR033991, IPR018378, IPR016187, IPR016186, IPR002396, IPR001304, IPR000742	Sushi/SCR/CCP_sf, Selectin_CTLD, C-type_lectin_CS, CTDL_fold, C-type_lectin-like/link_sf, Selectin_superfamily, C-type_lectin-like, EGF-like_dom	FALSE	FALSE
1	169630072	169630074	SELP	ENSG00000174175	ENST00000367795	ENSE00002341012	169630072	169630086	1	-1	0						IPR035976, IPR033991, IPR018378, IPR016187, IPR016186, IPR002396, IPR001304, IPR000742	Sushi/SCR/CCP_sf, Selectin_CTLD, C-type_lectin_CS, CTDL_fold, C-type_lectin-like/link_sf, Selectin_superfamily, C-type_lectin-like, EGF-like_dom	FALSE	FALSE
1			SELP	ENSG00000174175	ENST00000426706	ENSE00003385189	169588849	169589565	15	-1	-1						IPR035976, IPR033991, IPR018378, IPR016187, IPR016186, IPR002396, IPR001304, IPR000742	Sushi/SCR/CCP_sf, Selectin_CTLD, C-type_lectin_CS, CTDL_fold, C-type_lectin-like/link_sf, Selectin_superfamily, C-type_lectin-like, EGF-like_dom	FALSE	FALSE
1	169630072	169630074	SELP	ENSG00000174175	ENST00000458599	ENSE00002352258	169630072	169630077	1	-1	0						IPR035976, IPR033991, IPR018378, IPR016187, IPR016186, IPR002396, IPR001304, IPR000742	Sushi/SCR/CCP_sf, Selectin_CTLD, C-type_lectin_CS, CTDL_fold, C-type_lectin-like/link_sf, Selectin_superfamily, C-type_lectin-like, EGF-like_dom	FALSE	FALSE
1	169606943	169607134	SELP	ENSG00000174175	ENST00000458599	ENSE00001445630	169606943	169607134	8	1	1						IPR035976, IPR033991, IPR018378, IPR016187, IPR016186, IPR002396, IPR001304, IPR000742	Sushi/SCR/CCP_sf, Selectin_CTLD, C-type_lectin_CS, CTDL_fold, C-type_lectin-like/link_sf, Selectin_superfamily, C-type_lectin-like, EGF-like_dom	FALSE	FALSE
1			PHLDA3	ENSG00000174307	ENST00000367309	ENSE00001444155	201469171	201469237	1	-1	-1						IPR042832, IPR011993	PHLA1/2/3, PH-like_dom_sf	FALSE	FALSE
1	201468403	201468786	PHLDA3	ENSG00000174307	ENST00000367309	ENSE00001444153	201468341	201468948	2	-1	-1				TRUE		IPR042832, IPR011993	PHLA1/2/3, PH-like_dom_sf	FALSE	FALSE
1			PHLDA3	ENSG00000174307	ENST00000367309	ENSE00001444152	201465958	201466178	3	-1	-1						IPR042832, IPR011993	PHLA1/2/3, PH-like_dom_sf	FALSE	FALSE
1	201468403	201468786	PHLDA3	ENSG00000174307	ENST00000367311	ENSE00001444159	201468341	201469188	1	-1	-1				TRUE		IPR042832, IPR011993	PHLA1/2/3, PH-like_dom_sf	FALSE	FALSE
1			PHLDA3	ENSG00000174307	ENST00000367311	ENSE00001444157	201464278	201466178	2	-1	-1						IPR042832, IPR011993	PHLA1/2/3, PH-like_dom_sf	FALSE	FALSE
1			GLIS1	ENSG00000174332	ENST00000312233	ENSE00001344678	53733904	53734204	1	-1	-1				TRUE		IPR043359, IPR036236, IPR030430	GLI-like, Znf_C2H2_sf, GLIS1	FALSE	FALSE
1			GLIS1	ENSG00000174332	ENST00000312233	ENSE00001344664	53600101	53600278	2	-1	-1				TRUE		IPR043359, IPR036236, IPR030430	GLI-like, Znf_C2H2_sf, GLIS1	FALSE	FALSE
1	53594108	53594902	GLIS1	ENSG00000174332	ENST00000312233	ENSE00001265898	53594108	53594990	3	-1	0						IPR043359, IPR036236, IPR030430	GLI-like, Znf_C2H2_sf, GLIS1	FALSE	FALSE
1	53529791	53529952	GLIS1	ENSG00000174332	ENST00000312233	ENSE00001190082	53529791	53529952	4	0	0	TRUE					IPR043359, IPR036236, IPR030430	GLI-like, Znf_C2H2_sf, GLIS1	FALSE	FALSE
1	53524777	53524887	GLIS1	ENSG00000174332	ENST00000312233	ENSE00001626089	53524777	53524887	5	0	0	TRUE					IPR043359, IPR036236, IPR030430	GLI-like, Znf_C2H2_sf, GLIS1	FALSE	FALSE
1	53520634	53520766	GLIS1	ENSG00000174332	ENST00000312233	ENSE00001190065	53520634	53520766	6	0	1						IPR043359, IPR036236, IPR030430	GLI-like, Znf_C2H2_sf, GLIS1	FALSE	FALSE
1	53514625	53514781	GLIS1	ENSG00000174332	ENST00000312233	ENSE00001190061	53514625	53514781	7	1	2						IPR043359, IPR036236, IPR030430	GLI-like, Znf_C2H2_sf, GLIS1	FALSE	FALSE
1	53509849	53510027	GLIS1	ENSG00000174332	ENST00000312233	ENSE00001190058	53509849	53510027	8	2	1						IPR043359, IPR036236, IPR030430	GLI-like, Znf_C2H2_sf, GLIS1	FALSE	FALSE
1	53509120	53509287	GLIS1	ENSG00000174332	ENST00000312233	ENSE00001190051	53509120	53509287	9	1	1		TRUE				IPR043359, IPR036236, IPR030430	GLI-like, Znf_C2H2_sf, GLIS1	FALSE	FALSE
1	53506619	53506776	GLIS1	ENSG00000174332	ENST00000312233	ENSE00001331407	53506237	53506776	10	1	-1						IPR043359, IPR036236, IPR030430	GLI-like, Znf_C2H2_sf, GLIS1	FALSE	FALSE
1	53737806	53738064	GLIS1	ENSG00000174332	ENST00000628545	ENSE00003774329	53737806	53738106	1	-1	1						IPR043359, IPR036236, IPR030430	GLI-like, Znf_C2H2_sf, GLIS1	FALSE	FALSE
1	53600101	53600278	GLIS1	ENSG00000174332	ENST00000628545	ENSE00003773046	53600101	53600278	2	1	2						IPR043359, IPR036236, IPR030430	GLI-like, Znf_C2H2_sf, GLIS1	FALSE	FALSE
1	53594108	53594990	GLIS1	ENSG00000174332	ENST00000628545	ENSE00003769919	53594108	53594990	3	2	0						IPR043359, IPR036236, IPR030430	GLI-like, Znf_C2H2_sf, GLIS1	FALSE	FALSE
1	53506619	53506776	GLIS1	ENSG00000174332	ENST00000628545	ENSE00003768595	53506242	53506776	10	1	-1						IPR043359, IPR036236, IPR030430	GLI-like, Znf_C2H2_sf, GLIS1	FALSE	FALSE
1	53069856	53070167	PODN	ENSG00000174348	ENST00000312553	ENSE00003897936	53069801	53070167	2	-1	0						IPR032675, IPR003591, IPR001611	LRR_dom_sf, Leu-rich_rpt_typical-subtyp, Leu-rich_rpt	FALSE	FALSE
1	53071535	53071628	PODN	ENSG00000174348	ENST00000312553	ENSE00001421216	53071535	53071628	3	0	1						IPR032675, IPR026906, IPR003591, IPR001611	LRR_dom_sf, LRR_5, Leu-rich_rpt_typical-subtyp, Leu-rich_rpt	FALSE	FALSE
1	53074606	53074670	PODN	ENSG00000174348	ENST00000312553	ENSE00001415504	53074606	53074670	4	1	0						IPR032675, IPR026906, IPR003591, IPR001611	LRR_dom_sf, LRR_5, Leu-rich_rpt_typical-subtyp, Leu-rich_rpt	FALSE	FALSE
1	53075862	53075971	PODN	ENSG00000174348	ENST00000312553	ENSE00001414470	53075862	53075971	5	0	2						IPR032675, IPR026906, IPR003591, IPR001611	LRR_dom_sf, LRR_5, Leu-rich_rpt_typical-subtyp, Leu-rich_rpt	FALSE	FALSE
1	53077190	53077346	PODN	ENSG00000174348	ENST00000312553	ENSE00001425865	53077190	53077346	6	2	0						IPR032675, IPR026906, IPR003591, IPR001611	LRR_dom_sf, LRR_5, Leu-rich_rpt_typical-subtyp, Leu-rich_rpt	FALSE	FALSE
1	53077685	53077800	PODN	ENSG00000174348	ENST00000312553	ENSE00001190355	53077685	53077800	7	0	2						IPR032675, IPR003591, IPR001611	LRR_dom_sf, Leu-rich_rpt_typical-subtyp, Leu-rich_rpt	FALSE	FALSE
1	53078365	53079022	PODN	ENSG00000174348	ENST00000312553	ENSE00001190346	53078365	53079022	8	2	0						IPR032675, IPR003591, IPR001611	LRR_dom_sf, Leu-rich_rpt_typical-subtyp, Leu-rich_rpt	FALSE	FALSE
1	53080728	53080876	PODN	ENSG00000174348	ENST00000312553	ENSE00001226253	53080728	53080876	9	0	2						IPR032675, IPR003591, IPR001611	LRR_dom_sf, Leu-rich_rpt_typical-subtyp, Leu-rich_rpt	FALSE	FALSE
1	53081981	53082161	PODN	ENSG00000174348	ENST00000312553	ENSE00003619122	53081981	53082188	10	2	-1						IPR032675, IPR003591, IPR001611	LRR_dom_sf, Leu-rich_rpt_typical-subtyp, Leu-rich_rpt	FALSE	FALSE
1			PODN	ENSG00000174348	ENST00000312553	ENSE00001888902	53084513	53085494	11	-1	-1						IPR032675, IPR026906, IPR003591, IPR001611	LRR_dom_sf, LRR_5, Leu-rich_rpt_typical-subtyp, Leu-rich_rpt	FALSE	FALSE
1			PODN	ENSG00000174348	ENST00000371500	ENSE00001455374	53063370	53063559	2	-1	-1				TRUE		IPR032675, IPR026906, IPR003591, IPR001611	LRR_dom_sf, LRR_5, Leu-rich_rpt_typical-subtyp, Leu-rich_rpt	FALSE	FALSE
1	53066836	53066867	PODN	ENSG00000174348	ENST00000371500	ENSE00001455373	53066812	53066867	3	-1	2						IPR032675, IPR026906, IPR003591, IPR001611	LRR_dom_sf, LRR_5, Leu-rich_rpt_typical-subtyp, Leu-rich_rpt	FALSE	FALSE
1	53069801	53070167	PODN	ENSG00000174348	ENST00000371500	ENSE00001418477	53069801	53070167	4	2	0						IPR032675, IPR026906, IPR003591, IPR001611	LRR_dom_sf, LRR_5, Leu-rich_rpt_typical-subtyp, Leu-rich_rpt	FALSE	FALSE
1	53062220	53062308	PODN	ENSG00000174348	ENST00000395871	ENSE00003733375	53062052	53062308	1	-1	2						IPR032675, IPR026906, IPR003591, IPR001611	LRR_dom_sf, LRR_5, Leu-rich_rpt_typical-subtyp, Leu-rich_rpt	FALSE	FALSE
1			PODN	ENSG00000174348	ENST00000395871	ENSE00001226243	53084513	53085501	11	-1	-1						IPR032675, IPR026906, IPR003591, IPR001611	LRR_dom_sf, LRR_5, Leu-rich_rpt_typical-subtyp, Leu-rich_rpt	FALSE	FALSE
1			PODN	ENSG00000174348	ENST00000673956	ENSE00003897816	53062213	53062308	1	-1	-1				TRUE		IPR032675, IPR003591, IPR001611	LRR_dom_sf, Leu-rich_rpt_typical-subtyp, Leu-rich_rpt	FALSE	FALSE
1			PODN	ENSG00000174348	ENST00000673956	ENSE00003897158	53084513	53084770	7	-1	-1						IPR032675, IPR003591, IPR001611	LRR_dom_sf, Leu-rich_rpt_typical-subtyp, Leu-rich_rpt	FALSE	FALSE
1	241850426	241850586	EXO1	ENSG00000174371	ENST00000348581	ENSE00003588593	241850409	241850586	2	-1	2						IPR037315, IPR036279, IPR032641, IPR029060, IPR019974, IPR008918, IPR006086, IPR006085	EXO1_H3TH, 5-3_exonuclease_C_sf, Exo1, PIN-like_dom_sf, XPG_CS, HhH2, XPG-I_dom, XPG_DNA_repair_N	FALSE	FALSE
1	241852292	241852411	EXO1	ENSG00000174371	ENST00000348581	ENSE00003511202	241852292	241852411	3	2	2			TRUE			IPR037315, IPR036279, IPR032641, IPR029060, IPR019974, IPR008918, IPR006086, IPR006085	EXO1_H3TH, 5-3_exonuclease_C_sf, Exo1, PIN-like_dom_sf, XPG_CS, HhH2, XPG-I_dom, XPG_DNA_repair_N	FALSE	FALSE
1	241853358	241853481	EXO1	ENSG00000174371	ENST00000348581	ENSE00003784222	241853358	241853481	4	2	0						IPR037315, IPR036279, IPR032641, IPR029060, IPR019974, IPR008918, IPR006086, IPR006085	EXO1_H3TH, 5-3_exonuclease_C_sf, Exo1, PIN-like_dom_sf, XPG_CS, HhH2, XPG-I_dom, XPG_DNA_repair_N	FALSE	FALSE
1	241857345	241857482	EXO1	ENSG00000174371	ENST00000348581	ENSE00003624766	241857345	241857482	5	0	0	TRUE					IPR037315, IPR036279, IPR032641, IPR029060, IPR019974, IPR008918, IPR006086, IPR006085	EXO1_H3TH, 5-3_exonuclease_C_sf, Exo1, PIN-like_dom_sf, XPG_CS, HhH2, XPG-I_dom, XPG_DNA_repair_N	FALSE	FALSE
1	241858506	241858718	EXO1	ENSG00000174371	ENST00000348581	ENSE00003602156	241858506	241858718	6	0	0	TRUE					IPR037315, IPR036279, IPR032641, IPR029060, IPR019974, IPR008918, IPR006086, IPR006085	EXO1_H3TH, 5-3_exonuclease_C_sf, Exo1, PIN-like_dom_sf, XPG_CS, HhH2, XPG-I_dom, XPG_DNA_repair_N	FALSE	FALSE
1	241860517	241860704	EXO1	ENSG00000174371	ENST00000348581	ENSE00003666280	241860517	241860704	7	0	2						IPR037315, IPR036279, IPR032641, IPR029060, IPR019974, IPR008918, IPR006086, IPR006085	EXO1_H3TH, 5-3_exonuclease_C_sf, Exo1, PIN-like_dom_sf, XPG_CS, HhH2, XPG-I_dom, XPG_DNA_repair_N	FALSE	FALSE
1	241861406	241861502	EXO1	ENSG00000174371	ENST00000348581	ENSE00002329387	241861406	241861502	8	2	0						IPR037315, IPR036279, IPR032641, IPR029060, IPR019974, IPR008918, IPR006086, IPR006085	EXO1_H3TH, 5-3_exonuclease_C_sf, Exo1, PIN-like_dom_sf, XPG_CS, HhH2, XPG-I_dom, XPG_DNA_repair_N	FALSE	FALSE
1	241866830	241867055	EXO1	ENSG00000174371	ENST00000348581	ENSE00002398962	241866830	241867055	9	0	1						IPR037315, IPR036279, IPR032641, IPR029060, IPR019974, IPR008918, IPR006086, IPR006085	EXO1_H3TH, 5-3_exonuclease_C_sf, Exo1, PIN-like_dom_sf, XPG_CS, HhH2, XPG-I_dom, XPG_DNA_repair_N	FALSE	FALSE
1	241872032	241872278	EXO1	ENSG00000174371	ENST00000348581	ENSE00002366151	241872032	241872278	10	1	2						IPR037315, IPR036279, IPR032641, IPR029060, IPR019974, IPR008918, IPR006086, IPR006085	EXO1_H3TH, 5-3_exonuclease_C_sf, Exo1, PIN-like_dom_sf, XPG_CS, HhH2, XPG-I_dom, XPG_DNA_repair_N	FALSE	FALSE
1	241878749	241879343	EXO1	ENSG00000174371	ENST00000348581	ENSE00002354384	241878749	241879343	11	2	0						IPR037315, IPR036279, IPR032641, IPR029060, IPR019974, IPR008918, IPR006086, IPR006085	EXO1_H3TH, 5-3_exonuclease_C_sf, Exo1, PIN-like_dom_sf, XPG_CS, HhH2, XPG-I_dom, XPG_DNA_repair_N	FALSE	FALSE
1	241881916	241882017	EXO1	ENSG00000174371	ENST00000348581	ENSE00002423792	241881916	241882017	12	0	0	TRUE					IPR037315, IPR036279, IPR032641, IPR029060, IPR019974, IPR008918, IPR006086, IPR006085	EXO1_H3TH, 5-3_exonuclease_C_sf, Exo1, PIN-like_dom_sf, XPG_CS, HhH2, XPG-I_dom, XPG_DNA_repair_N	FALSE	FALSE
1	241885314	241885507	EXO1	ENSG00000174371	ENST00000348581	ENSE00002380510	241885314	241885507	13	0	2						IPR037315, IPR036279, IPR032641, IPR029060, IPR019974, IPR008918, IPR006086, IPR006085	EXO1_H3TH, 5-3_exonuclease_C_sf, Exo1, PIN-like_dom_sf, XPG_CS, HhH2, XPG-I_dom, XPG_DNA_repair_N	FALSE	FALSE
1	241889465	241889600	EXO1	ENSG00000174371	ENST00000348581	ENSE00002329515	241889465	241889937	14	2	-1						IPR037315, IPR036279, IPR032641, IPR029060, IPR019974, IPR008918, IPR006086, IPR006085	EXO1_H3TH, 5-3_exonuclease_C_sf, Exo1, PIN-like_dom_sf, XPG_CS, HhH2, XPG-I_dom, XPG_DNA_repair_N	FALSE	FALSE
1			EXO1	ENSG00000174371	ENST00000366548	ENSE00001936226	241848204	241848353	1	-1	-1				TRUE		IPR037315, IPR036279, IPR032641, IPR029060, IPR019974, IPR008918, IPR006086, IPR006085	EXO1_H3TH, 5-3_exonuclease_C_sf, Exo1, PIN-like_dom_sf, XPG_CS, HhH2, XPG-I_dom, XPG_DNA_repair_N	FALSE	FALSE
1			EXO1	ENSG00000174371	ENST00000366548	ENSE00001236038	241848731	241849027	2	-1	-1				TRUE		IPR037315, IPR036279, IPR032641, IPR029060, IPR019974, IPR008918, IPR006086, IPR006085	EXO1_H3TH, 5-3_exonuclease_C_sf, Exo1, PIN-like_dom_sf, XPG_CS, HhH2, XPG-I_dom, XPG_DNA_repair_N	FALSE	FALSE
1			EXO1	ENSG00000174371	ENST00000366548	ENSE00001236120	241849112	241849216	3	-1	-1						IPR037315, IPR036279, IPR032641, IPR029060, IPR019974, IPR008918, IPR006086, IPR006085	EXO1_H3TH, 5-3_exonuclease_C_sf, Exo1, PIN-like_dom_sf, XPG_CS, HhH2, XPG-I_dom, XPG_DNA_repair_N	FALSE	FALSE
1	241889465	241889600	EXO1	ENSG00000174371	ENST00000366548	ENSE00001738146	241889465	241889939	16	2	-1						IPR037315, IPR036279, IPR032641, IPR029060, IPR019974, IPR008918, IPR006086, IPR006085	EXO1_H3TH, 5-3_exonuclease_C_sf, Exo1, PIN-like_dom_sf, XPG_CS, HhH2, XPG-I_dom, XPG_DNA_repair_N	FALSE	FALSE
1			EXO1	ENSG00000174371	ENST00000423131	ENSE00001683937	241848225	241848353	1	-1	-1						IPR032641, IPR029060, IPR019974, IPR006086, IPR006085	Exo1, PIN-like_dom_sf, XPG_CS, XPG-I_dom, XPG_DNA_repair_N	FALSE	FALSE
1	241858506	241858589	EXO1	ENSG00000174371	ENST00000423131	ENSE00001638599	241858506	241858589	6	0	0						IPR032641, IPR029060, IPR019974, IPR006086, IPR006085	Exo1, PIN-like_dom_sf, XPG_CS, XPG-I_dom, XPG_DNA_repair_N	FALSE	FALSE
1			EXO1	ENSG00000174371	ENST00000437497	ENSE00001592912	241848950	241849027	1	-1	-1						IPR032641, IPR029060, IPR019974, IPR006086, IPR006085	Exo1, PIN-like_dom_sf, XPG_CS, XPG-I_dom, XPG_DNA_repair_N	FALSE	FALSE
1	241853358	241853472	EXO1	ENSG00000174371	ENST00000437497	ENSE00001787388	241853358	241853472	3	2	0						IPR032641, IPR029060, IPR019974, IPR006086, IPR006085	Exo1, PIN-like_dom_sf, XPG_CS, XPG-I_dom, XPG_DNA_repair_N	FALSE	FALSE
1			EXO1	ENSG00000174371	ENST00000450748	ENSE00001669534	241848951	241849027	1	-1	-1						IPR032641, IPR029060, IPR019974, IPR006085	Exo1, PIN-like_dom_sf, XPG_CS, XPG_DNA_repair_N	FALSE	FALSE
1			EXO1	ENSG00000174371	ENST00000450748	ENSE00001749073	241849109	241849216	2	-1	-1						IPR032641, IPR029060, IPR019974, IPR006085	Exo1, PIN-like_dom_sf, XPG_CS, XPG_DNA_repair_N	FALSE	FALSE
1			EXO1	ENSG00000174371	ENST00000518483	ENSE00002133137	241848831	241849027	1	-1	-1						IPR037315, IPR036279, IPR032641, IPR029060, IPR019974, IPR008918, IPR006086, IPR006085	EXO1_H3TH, 5-3_exonuclease_C_sf, Exo1, PIN-like_dom_sf, XPG_CS, HhH2, XPG-I_dom, XPG_DNA_repair_N	FALSE	FALSE
1	241889467	241889473	EXO1	ENSG00000174371	ENST00000518483	ENSE00002114423	241889467	241889746	14	2	-1						IPR037315, IPR036279, IPR032641, IPR029060, IPR019974, IPR008918, IPR006086, IPR006085	EXO1_H3TH, 5-3_exonuclease_C_sf, Exo1, PIN-like_dom_sf, XPG_CS, HhH2, XPG-I_dom, XPG_DNA_repair_N	FALSE	FALSE
1	241879040	241879343	EXO1	ENSG00000174371	ENST00000521202	ENSE00002098613	241879040	241879343	1	2	0						IPR032641	Exo1	FALSE	FALSE
1	241889465	241889589	EXO1	ENSG00000174371	ENST00000521202	ENSE00002130720	241889465	241889594	3	2	-1						IPR032641	Exo1	FALSE	FALSE
1			EXO1	ENSG00000174371	ENST00000523590	ENSE00002108373	241848251	241848272	1	-1	-1						IPR032641, IPR029060, IPR006085	Exo1, PIN-like_dom_sf, XPG_DNA_repair_N	FALSE	FALSE
1	205935696	205935820	SLC26A9	ENSG00000174502	ENST00000340781	ENSE00001443604	205935696	205935822	1	-1	2						IPR036513, IPR030306, IPR011547, IPR002645	STAS_dom_sf, SLC26A9, SLC26A/SulP_dom, STAS_dom	FALSE	FALSE
1	205932945	205933084	SLC26A9	ENSG00000174502	ENST00000340781	ENSE00001193680	205932945	205933084	2	2	1						IPR036513, IPR030306, IPR011547, IPR002645	STAS_dom_sf, SLC26A9, SLC26A/SulP_dom, STAS_dom	FALSE	FALSE
1	205932702	205932812	SLC26A9	ENSG00000174502	ENST00000340781	ENSE00001193675	205932702	205932812	3	1	1		TRUE				IPR036513, IPR030306, IPR011547, IPR002645	STAS_dom_sf, SLC26A9, SLC26A/SulP_dom, STAS_dom	FALSE	FALSE
1	205931860	205932035	SLC26A9	ENSG00000174502	ENST00000340781	ENSE00001193671	205931860	205932035	4	1	0						IPR036513, IPR030306, IPR011547, IPR002645	STAS_dom_sf, SLC26A9, SLC26A/SulP_dom, STAS_dom	FALSE	FALSE
1	205929892	205930056	SLC26A9	ENSG00000174502	ENST00000340781	ENSE00001193665	205929892	205930056	5	0	0	TRUE					IPR036513, IPR030306, IPR011547, IPR002645	STAS_dom_sf, SLC26A9, SLC26A/SulP_dom, STAS_dom	FALSE	FALSE
1	205929204	205929356	SLC26A9	ENSG00000174502	ENST00000340781	ENSE00003505097	205929204	205929356	6	0	0	TRUE					IPR036513, IPR030306, IPR011547, IPR002645	STAS_dom_sf, SLC26A9, SLC26A/SulP_dom, STAS_dom	FALSE	FALSE
1	205928827	205928909	SLC26A9	ENSG00000174502	ENST00000340781	ENSE00003540045	205928827	205928909	7	0	2						IPR036513, IPR030306, IPR011547, IPR002645	STAS_dom_sf, SLC26A9, SLC26A/SulP_dom, STAS_dom	FALSE	FALSE
1	205927902	205928049	SLC26A9	ENSG00000174502	ENST00000340781	ENSE00003501721	205927902	205928049	8	2	0						IPR036513, IPR030306, IPR011547, IPR002645	STAS_dom_sf, SLC26A9, SLC26A/SulP_dom, STAS_dom	FALSE	FALSE
1	205927492	205927605	SLC26A9	ENSG00000174502	ENST00000340781	ENSE00003667455	205927492	205927605	9	0	0	TRUE					IPR036513, IPR030306, IPR011547, IPR002645	STAS_dom_sf, SLC26A9, SLC26A/SulP_dom, STAS_dom	FALSE	FALSE
1	205927211	205927288	SLC26A9	ENSG00000174502	ENST00000340781	ENSE00003633669	205927211	205927288	10	0	0	TRUE					IPR036513, IPR030306, IPR011547, IPR002645	STAS_dom_sf, SLC26A9, SLC26A/SulP_dom, STAS_dom	FALSE	FALSE
1	205926535	205926630	SLC26A9	ENSG00000174502	ENST00000340781	ENSE00003487120	205926535	205926630	11	0	0	TRUE					IPR036513, IPR030306, IPR011547, IPR002645	STAS_dom_sf, SLC26A9, SLC26A/SulP_dom, STAS_dom	FALSE	FALSE
1	205924383	205924489	SLC26A9	ENSG00000174502	ENST00000340781	ENSE00003540752	205924383	205924489	12	0	2						IPR036513, IPR030306, IPR011547, IPR002645	STAS_dom_sf, SLC26A9, SLC26A/SulP_dom, STAS_dom	FALSE	FALSE
1	205923544	205923613	SLC26A9	ENSG00000174502	ENST00000340781	ENSE00003634375	205923544	205923613	13	2	0						IPR036513, IPR030306, IPR011547, IPR002645	STAS_dom_sf, SLC26A9, SLC26A/SulP_dom, STAS_dom	FALSE	FALSE
1	205923335	205923427	SLC26A9	ENSG00000174502	ENST00000340781	ENSE00003640686	205923335	205923427	14	0	0	TRUE					IPR036513, IPR030306, IPR011547, IPR002645	STAS_dom_sf, SLC26A9, SLC26A/SulP_dom, STAS_dom	FALSE	FALSE
1	205923082	205923195	SLC26A9	ENSG00000174502	ENST00000340781	ENSE00003545356	205923082	205923195	15	0	0	TRUE					IPR036513, IPR030306, IPR011547, IPR002645	STAS_dom_sf, SLC26A9, SLC26A/SulP_dom, STAS_dom	FALSE	FALSE
1	205921566	205921847	SLC26A9	ENSG00000174502	ENST00000340781	ENSE00003606395	205921566	205921847	16	0	0	TRUE					IPR036513, IPR030306, IPR011547, IPR002645	STAS_dom_sf, SLC26A9, SLC26A/SulP_dom, STAS_dom	FALSE	FALSE
1	205920176	205920230	SLC26A9	ENSG00000174502	ENST00000340781	ENSE00003647126	205920176	205920230	17	0	1						IPR036513, IPR030306, IPR011547, IPR002645	STAS_dom_sf, SLC26A9, SLC26A/SulP_dom, STAS_dom	FALSE	FALSE
1	205918840	205918985	SLC26A9	ENSG00000174502	ENST00000340781	ENSE00003477881	205918840	205918985	18	1	0						IPR036513, IPR030306, IPR011547, IPR002645	STAS_dom_sf, SLC26A9, SLC26A/SulP_dom, STAS_dom	FALSE	FALSE
1	205917283	205917354	SLC26A9	ENSG00000174502	ENST00000340781	ENSE00003495133	205917283	205917354	19	0	0	TRUE					IPR036513, IPR030306, IPR011547, IPR002645	STAS_dom_sf, SLC26A9, SLC26A/SulP_dom, STAS_dom	FALSE	FALSE
1	205915361	205915404	SLC26A9	ENSG00000174502	ENST00000340781	ENSE00001277871	205915361	205915404	20	0	2						IPR036513, IPR030306, IPR011547, IPR002645	STAS_dom_sf, SLC26A9, SLC26A/SulP_dom, STAS_dom	FALSE	FALSE
1	205914892	205915183	SLC26A9	ENSG00000174502	ENST00000340781	ENSE00001367593	205913048	205915183	21	2	-1						IPR036513, IPR030306, IPR011547, IPR002645	STAS_dom_sf, SLC26A9, SLC26A/SulP_dom, STAS_dom	FALSE	FALSE
1			SLC26A9	ENSG00000174502	ENST00000367134	ENSE00001339033	205943365	205943460	1	-1	-1				TRUE		IPR036513, IPR030306, IPR011547, IPR002645	STAS_dom_sf, SLC26A9, SLC26A/SulP_dom, STAS_dom	FALSE	FALSE
1	205935696	205935820	SLC26A9	ENSG00000174502	ENST00000367134	ENSE00001040649	205935696	205935838	2	-1	2						IPR036513, IPR030306, IPR011547, IPR002645	STAS_dom_sf, SLC26A9, SLC26A/SulP_dom, STAS_dom	FALSE	FALSE
1	205914892	205915183	SLC26A9	ENSG00000174502	ENST00000367134	ENSE00001443602	205913054	205915183	22	2	-1						IPR036513, IPR030306, IPR011547, IPR002645	STAS_dom_sf, SLC26A9, SLC26A/SulP_dom, STAS_dom	FALSE	FALSE
1			SLC26A9	ENSG00000174502	ENST00000367135	ENSE00003847749	205943365	205943456	1	-1	-1						IPR036513, IPR030306, IPR011547, IPR002645	STAS_dom_sf, SLC26A9, SLC26A/SulP_dom, STAS_dom	FALSE	FALSE
1	205915357	205915404	SLC26A9	ENSG00000174502	ENST00000367135	ENSE00001910538	205913052	205915404	21	0	-1						IPR036513, IPR030306, IPR011547, IPR002645	STAS_dom_sf, SLC26A9, SLC26A/SulP_dom, STAS_dom	FALSE	FALSE
1	205569070	205569299	MFSD4A	ENSG00000174514	ENST00000367147	ENSE00001443633	205569014	205569299	1	-1	2						IPR036259	MFS_trans_sf	FALSE	FALSE
1	205579751	205579949	MFSD4A	ENSG00000174514	ENST00000367147	ENSE00003597232	205579751	205579949	2	2	0						IPR036259	MFS_trans_sf	FALSE	FALSE
1	205580661	205580921	MFSD4A	ENSG00000174514	ENST00000367147	ENSE00003561214	205580661	205580921	3	0	0	TRUE					IPR036259	MFS_trans_sf	FALSE	FALSE
1	205583955	205584123	MFSD4A	ENSG00000174514	ENST00000367147	ENSE00003674554	205583955	205584123	4	0	1						IPR036259	MFS_trans_sf	FALSE	FALSE
1	205584876	205584991	MFSD4A	ENSG00000174514	ENST00000367147	ENSE00003530630	205584876	205584991	5	1	0						IPR036259	MFS_trans_sf	FALSE	FALSE
1	205586034	205586207	MFSD4A	ENSG00000174514	ENST00000367147	ENSE00003533355	205586034	205586207	6	0	0	TRUE					IPR036259	MFS_trans_sf	FALSE	FALSE
1	205592140	205592287	MFSD4A	ENSG00000174514	ENST00000367147	ENSE00003691264	205592140	205592287	7	0	1						IPR036259	MFS_trans_sf	FALSE	FALSE
1	205597780	205597850	MFSD4A	ENSG00000174514	ENST00000367147	ENSE00003538858	205597780	205597850	8	1	0						IPR036259	MFS_trans_sf	FALSE	FALSE
1	205599131	205599251	MFSD4A	ENSG00000174514	ENST00000367147	ENSE00003463438	205599131	205599251	9	0	1						IPR036259	MFS_trans_sf	FALSE	FALSE
1	205600406	205600461	MFSD4A	ENSG00000174514	ENST00000367147	ENSE00003632526	205600406	205602918	10	1	-1						IPR036259	MFS_trans_sf	FALSE	FALSE
1	205569070	205569299	MFSD4A	ENSG00000174514	ENST00000475956	ENSE00001933205	205568885	205569299	1	-1	2
1	205580661	205580697	MFSD4A	ENSG00000174514	ENST00000475956	ENSE00003592872	205580661	205580921	2	2	-1
1			MFSD4A	ENSG00000174514	ENST00000475956	ENSE00003582834	205583955	205584123	3	-1	-1				TRUE
1			MFSD4A	ENSG00000174514	ENST00000475956	ENSE00003462088	205584876	205584991	4	-1	-1				TRUE
1			MFSD4A	ENSG00000174514	ENST00000475956	ENSE00003615902	205586034	205586207	5	-1	-1				TRUE
1			MFSD4A	ENSG00000174514	ENST00000475956	ENSE00003685524	205592140	205592287	6	-1	-1				TRUE
1			MFSD4A	ENSG00000174514	ENST00000475956	ENSE00003541065	205597780	205597850	7	-1	-1				TRUE
1			MFSD4A	ENSG00000174514	ENST00000475956	ENSE00003477280	205599131	205599251	8	-1	-1
1	205569070	205569299	MFSD4A	ENSG00000174514	ENST00000489709	ENSE00001886640	205569021	205569299	1	-1	2
1	205600406	205600461	MFSD4A	ENSG00000174514	ENST00000489709	ENSE00002206293	205600406	205600462	7	1	-1
1	205579686	205579949	MFSD4A	ENSG00000174514	ENST00000536357	ENSE00003747845	205579566	205579949	1	-1	0						IPR036259	MFS_trans_sf	FALSE	FALSE
1	205600406	205600461	MFSD4A	ENSG00000174514	ENST00000536357	ENSE00003718917	205600406	205600802	9	1	-1						IPR036259	MFS_trans_sf	FALSE	FALSE
1	205569070	205569299	MFSD4A	ENSG00000174514	ENST00000539267	ENSE00002298521	205568984	205569299	1	-1	2
1	205599131	205599156	MFSD4A	ENSG00000174514	ENST00000539267	ENSE00003458481	205599131	205599251	8	1	-1
1			MFSD4A	ENSG00000174514	ENST00000539267	ENSE00002243151	205600406	205600784	9	-1	-1
1			MFSD4A	ENSG00000174514	ENST00000616173	ENSE00003716903	205579531	205579606	1	-1	-1				TRUE
1	205579854	205579949	MFSD4A	ENSG00000174514	ENST00000616173	ENSE00003654127	205579751	205579949	2	-1	0
1	205583955	205583960	MFSD4A	ENSG00000174514	ENST00000616173	ENSE00003744066	205583955	205583960	4	0	0
1	205579686	205579949	MFSD4A	ENSG00000174514	ENST00000621216	ENSE00003735895	205579587	205579949	1	-1	0
1	205583955	205584068	MFSD4A	ENSG00000174514	ENST00000621216	ENSE00003742334	205583955	205584068	2	0	0
1	205083553	205084320	TMEM81	ENSG00000174529	ENST00000367167	ENSE00001443672	205083129	205084460	1	-1	-1						IPR039293, IPR036179	TMEM81, Ig-like_dom_sf	FALSE	FALSE
1	204213882	204213906	GOLT1A	ENSG00000174567	ENST00000308302	ENSE00001377126	204213882	204213988	1	-1	1
1	204202896	204202987	GOLT1A	ENSG00000174567	ENST00000308302	ENSE00001194918	204202896	204202987	2	1	0
1	204201633	204201811	GOLT1A	ENSG00000174567	ENST00000308302	ENSE00001194911	204201633	204201811	3	0	2
1	204199195	204199258	GOLT1A	ENSG00000174567	ENST00000308302	ENSE00001306005	204199195	204199258	4	2	0
1	204198458	204198496	GOLT1A	ENSG00000174567	ENST00000308302	ENSE00001373409	204198163	204198496	5	0	-1
1	38991381	38991600	AKIRIN1	ENSG00000174574	ENST00000372984	ENSE00001459204	38991288	38991600	1	-1	1
1	39000972	39001106	AKIRIN1	ENSG00000174574	ENST00000372984	ENSE00003348344	39000972	39001106	2	1	1		TRUE
1	39003347	39003418	AKIRIN1	ENSG00000174574	ENST00000372984	ENSE00001198662	39003347	39003418	3	1	1		TRUE
1	39004045	39004055	AKIRIN1	ENSG00000174574	ENST00000372984	ENSE00001459205	39004045	39004854	4	1	-1
1	38991381	38991600	AKIRIN1	ENSG00000174574	ENST00000432648	ENSE00002145185	38991276	38991600	1	-1	1
1	38998171	38998311	AKIRIN1	ENSG00000174574	ENST00000432648	ENSE00003264788	38998171	38998311	2	1	1		TRUE
1	39004045	39004055	AKIRIN1	ENSG00000174574	ENST00000432648	ENSE00001940036	39004045	39006059	5	1	-1
1	39004045	39004055	AKIRIN1	ENSG00000174574	ENST00000446189	ENSE00001779280	39004045	39004761	4	1	-1
1	38991496	38991600	AKIRIN1	ENSG00000174574	ENST00000531822	ENSE00002187455	38991496	38991600	1	1	1
1	39004045	39004055	AKIRIN1	ENSG00000174574	ENST00000531822	ENSE00002190669	39004045	39004381	4	1	-1
1			ANGEL2	ENSG00000174606	ENST00000360506	ENSE00003515154	213015613	213015826	1	-1	-1				TRUE		IPR036691	Endo/exonu/phosph_ase_sf	FALSE	FALSE
1	213008210	213008344	ANGEL2	ENSG00000174606	ENST00000360506	ENSE00003646846	213008210	213008466	2	-1	0						IPR036691	Endo/exonu/phosph_ase_sf	FALSE	FALSE
1	213007129	213007198	ANGEL2	ENSG00000174606	ENST00000360506	ENSE00003679411	213007129	213007198	3	0	1						IPR036691	Endo/exonu/phosph_ase_sf	FALSE	FALSE
1	213005033	213005454	ANGEL2	ENSG00000174606	ENST00000360506	ENSE00001163005	213005033	213005454	4	1	0						IPR036691	Endo/exonu/phosph_ase_sf	FALSE	FALSE
1	213000786	213000912	ANGEL2	ENSG00000174606	ENST00000360506	ENSE00001068480	213000786	213000912	5	0	1						IPR036691	Endo/exonu/phosph_ase_sf	FALSE	FALSE
1	213000326	213000383	ANGEL2	ENSG00000174606	ENST00000360506	ENSE00003747209	213000326	213000383	6	1	2						IPR036691	Endo/exonu/phosph_ase_sf	FALSE	FALSE
1	212997155	212997318	ANGEL2	ENSG00000174606	ENST00000360506	ENSE00003501161	212997155	212997318	7	2	1						IPR036691	Endo/exonu/phosph_ase_sf	FALSE	FALSE
1	212995041	212995192	ANGEL2	ENSG00000174606	ENST00000360506	ENSE00001443127	212992182	212995192	8	1	-1						IPR036691	Endo/exonu/phosph_ase_sf	FALSE	FALSE
1	213015613	213015671	ANGEL2	ENSG00000174606	ENST00000366962	ENSE00003576088	213015613	213015867	1	-1	2						IPR036691	Endo/exonu/phosph_ase_sf	FALSE	FALSE
1	213013093	213013418	ANGEL2	ENSG00000174606	ENST00000366962	ENSE00003638920	213013093	213013418	2	2	1						IPR036691	Endo/exonu/phosph_ase_sf	FALSE	FALSE
1	213008210	213008466	ANGEL2	ENSG00000174606	ENST00000366962	ENSE00003470160	213008210	213008466	3	1	0						IPR036691	Endo/exonu/phosph_ase_sf	FALSE	FALSE
1			ANGEL2	ENSG00000174606	ENST00000535388	ENSE00002295998	213015609	213015826	1	-1	-1						IPR036691	Endo/exonu/phosph_ase_sf	FALSE	FALSE
1	212995041	212995192	ANGEL2	ENSG00000174606	ENST00000535388	ENSE00002230892	212993992	212995192	8	1	-1						IPR036691	Endo/exonu/phosph_ase_sf	FALSE	FALSE
1			PDZK1	ENSG00000174827	ENST00000344770	ENSE00001411267	145691732	145691802	1	-1	-1				TRUE		IPR041489, IPR036034	PDZ_6, PDZ_sf	FALSE	FALSE
1	145687812	145688021	PDZK1	ENSG00000174827	ENST00000344770	ENSE00001372163	145687812	145688023	2	-1	0						IPR041489, IPR036034	PDZ_6, PDZ_sf	FALSE	FALSE
1	145686477	145686726	PDZK1	ENSG00000174827	ENST00000344770	ENSE00001759427	145686477	145686726	3	0	1						IPR041489, IPR036034	PDZ_6, PDZ_sf	FALSE	FALSE
1	145682500	145682636	PDZK1	ENSG00000174827	ENST00000344770	ENSE00001710717	145682500	145682636	4	1	0						IPR041489, IPR036034	PDZ_6, PDZ_sf	FALSE	FALSE
1	145680912	145681107	PDZK1	ENSG00000174827	ENST00000344770	ENSE00003787489	145680912	145681107	5	0	1						IPR041489, IPR036034	PDZ_6, PDZ_sf	FALSE	FALSE
1	145678449	145678645	PDZK1	ENSG00000174827	ENST00000344770	ENSE00001787521	145678449	145678645	6	1	0						IPR041489, IPR036034	PDZ_6, PDZ_sf	FALSE	FALSE
1	145673657	145673881	PDZK1	ENSG00000174827	ENST00000344770	ENSE00001784849	145673657	145673881	7	0	0	TRUE					IPR041489, IPR036034	PDZ_6, PDZ_sf	FALSE	FALSE
1	145672730	145673020	PDZK1	ENSG00000174827	ENST00000344770	ENSE00003660712	145672730	145673020	8	0	0	TRUE					IPR041489, IPR036034	PDZ_6, PDZ_sf	FALSE	FALSE
1	145671436	145671489	PDZK1	ENSG00000174827	ENST00000344770	ENSE00001365469	145670985	145671489	9	0	-1						IPR041489, IPR036034	PDZ_6, PDZ_sf	FALSE	FALSE
1			PDZK1	ENSG00000174827	ENST00000417171	ENSE00003897394	145707317	145707368	1	-1	-1						IPR041489, IPR036034	PDZ_6, PDZ_sf	FALSE	FALSE
1			PDZK1	ENSG00000174827	ENST00000443667	ENSE00001620084	145708018	145708148	1	-1	-1				TRUE		IPR036034	PDZ_sf	FALSE	FALSE
1			PDZK1	ENSG00000174827	ENST00000443667	ENSE00001710762	145707317	145707400	2	-1	-1						IPR036034	PDZ_sf	FALSE	FALSE
1	145671436	145671489	PDZK1	ENSG00000174827	ENST00000451928	ENSE00001669230	145670852	145671489	7	0	-1						IPR041489, IPR036034	PDZ_6, PDZ_sf	FALSE	FALSE
1			GLMN	ENSG00000174842	ENST00000370360	ENSE00001898939	92298925	92298987	1	-1	-1				TRUE		IPR019516	Glomulin/ALF4	FALSE	FALSE
1	92297961	92297999	GLMN	ENSG00000174842	ENST00000370360	ENSE00002159430	92297961	92298029	2	-1	0						IPR019516	Glomulin/ALF4	FALSE	FALSE
1	92297404	92297529	GLMN	ENSG00000174842	ENST00000370360	ENSE00001207039	92297404	92297529	3	0	0	TRUE					IPR019516	Glomulin/ALF4	FALSE	FALSE
1	92291418	92291537	GLMN	ENSG00000174842	ENST00000370360	ENSE00001207034	92291418	92291537	4	0	0	TRUE					IPR019516	Glomulin/ALF4	FALSE	FALSE
1	92290198	92290306	GLMN	ENSG00000174842	ENST00000370360	ENSE00001067534	92290198	92290306	5	0	1						IPR019516	Glomulin/ALF4	FALSE	FALSE
1	92288914	92289151	GLMN	ENSG00000174842	ENST00000370360	ENSE00001207026	92288914	92289151	6	1	2						IPR019516	Glomulin/ALF4	FALSE	FALSE
1	92286490	92286592	GLMN	ENSG00000174842	ENST00000370360	ENSE00003132370	92286490	92286592	7	2	0						IPR019516	Glomulin/ALF4	FALSE	FALSE
1	92271465	92271652	GLMN	ENSG00000174842	ENST00000370360	ENSE00003187600	92271465	92271652	8	0	2						IPR019516	Glomulin/ALF4	FALSE	FALSE
1	92269723	92269776	GLMN	ENSG00000174842	ENST00000370360	ENSE00003175276	92269723	92269776	9	2	2			TRUE			IPR019516	Glomulin/ALF4	FALSE	FALSE
1	92268105	92268135	GLMN	ENSG00000174842	ENST00000370360	ENSE00003042006	92268105	92268135	10	2	0						IPR019516	Glomulin/ALF4	FALSE	FALSE
1	92267913	92268002	GLMN	ENSG00000174842	ENST00000370360	ENSE00003173612	92267913	92268002	11	0	0	TRUE					IPR019516	Glomulin/ALF4	FALSE	FALSE
1	92266700	92266741	GLMN	ENSG00000174842	ENST00000370360	ENSE00003078835	92266700	92266741	12	0	0	TRUE					IPR019516	Glomulin/ALF4	FALSE	FALSE
1	92266419	92266492	GLMN	ENSG00000174842	ENST00000370360	ENSE00003145022	92266419	92266492	13	0	2						IPR019516	Glomulin/ALF4	FALSE	FALSE
1	92264554	92264638	GLMN	ENSG00000174842	ENST00000370360	ENSE00003192504	92264554	92264638	14	2	0						IPR019516	Glomulin/ALF4	FALSE	FALSE
1	92263623	92263732	GLMN	ENSG00000174842	ENST00000370360	ENSE00003685219	92263623	92263732	15	0	2						IPR019516	Glomulin/ALF4	FALSE	FALSE
1	92262863	92262926	GLMN	ENSG00000174842	ENST00000370360	ENSE00003620454	92262863	92262926	16	2	0						IPR019516	Glomulin/ALF4	FALSE	FALSE
1	92247878	92247989	GLMN	ENSG00000174842	ENST00000370360	ENSE00003674725	92247878	92247989	17	0	1						IPR019516	Glomulin/ALF4	FALSE	FALSE
1	92247062	92247144	GLMN	ENSG00000174842	ENST00000370360	ENSE00003790474	92247062	92247144	18	1	0						IPR019516	Glomulin/ALF4	FALSE	FALSE
1	92246530	92246646	GLMN	ENSG00000174842	ENST00000370360	ENSE00001708229	92246402	92246646	19	0	-1						IPR019516	Glomulin/ALF4	FALSE	FALSE
1	92263693	92263732	GLMN	ENSG00000174842	ENST00000495106	ENSE00003513783	92263623	92263732	14	2	-1
1			GLMN	ENSG00000174842	ENST00000495106	ENSE00003590828	92262863	92262926	15	-1	-1				TRUE
1			GLMN	ENSG00000174842	ENST00000495106	ENSE00003625189	92247878	92247989	16	-1	-1				TRUE
1			GLMN	ENSG00000174842	ENST00000495106	ENSE00003652342	92247062	92247144	17	-1	-1				TRUE
1			GLMN	ENSG00000174842	ENST00000495106	ENSE00001831020	92246490	92246646	18	-1	-1
1			AMY1B	ENSG00000174876	ENST00000330330	ENSE00001760424	103696042	103696290	1	-1	-1				TRUE		IPR031319, IPR017853, IPR013780, IPR006048, IPR006047	A-amylase_C, Glycoside_hydrolase_SF, Glyco_hydro_b, A-amylase/branching_C, Glyco_hydro_13_cat_dom	FALSE	FALSE
1	103695472	103695639	AMY1B	ENSG00000174876	ENST00000330330	ENSE00001765498	103695472	103695685	2	-1	0						IPR031319, IPR017853, IPR013780, IPR006048, IPR006047	A-amylase_C, Glycoside_hydrolase_SF, Glyco_hydro_b, A-amylase/branching_C, Glyco_hydro_13_cat_dom	FALSE	FALSE
1	103694980	103695126	AMY1B	ENSG00000174876	ENST00000330330	ENSE00003785906	103694980	103695126	3	0	0	TRUE					IPR031319, IPR017853, IPR013780, IPR006048, IPR006047	A-amylase_C, Glycoside_hydrolase_SF, Glyco_hydro_b, A-amylase/branching_C, Glyco_hydro_13_cat_dom	FALSE	FALSE
1	103693979	103694176	AMY1B	ENSG00000174876	ENST00000330330	ENSE00003575864	103693979	103694176	4	0	0	TRUE					IPR031319, IPR017853, IPR013780, IPR006048, IPR006047	A-amylase_C, Glycoside_hydrolase_SF, Glyco_hydro_b, A-amylase/branching_C, Glyco_hydro_13_cat_dom	FALSE	FALSE
1	103693300	103693530	AMY1B	ENSG00000174876	ENST00000330330	ENSE00003597392	103693300	103693530	5	0	0	TRUE					IPR031319, IPR017853, IPR013780, IPR006048, IPR006047	A-amylase_C, Glycoside_hydrolase_SF, Glyco_hydro_b, A-amylase/branching_C, Glyco_hydro_13_cat_dom	FALSE	FALSE
1	103692427	103692560	AMY1B	ENSG00000174876	ENST00000330330	ENSE00003466783	103692427	103692560	6	0	2						IPR031319, IPR017853, IPR013780, IPR006048, IPR006047	A-amylase_C, Glycoside_hydrolase_SF, Glyco_hydro_b, A-amylase/branching_C, Glyco_hydro_13_cat_dom	FALSE	FALSE
1	103691488	103691610	AMY1B	ENSG00000174876	ENST00000330330	ENSE00001720483	103691488	103691610	7	2	2			TRUE			IPR031319, IPR017853, IPR013780, IPR006048, IPR006047	A-amylase_C, Glycoside_hydrolase_SF, Glyco_hydro_b, A-amylase/branching_C, Glyco_hydro_13_cat_dom	FALSE	FALSE
1	103691294	103691393	AMY1B	ENSG00000174876	ENST00000330330	ENSE00001738141	103691294	103691393	8	2	0						IPR031319, IPR017853, IPR013780, IPR006048, IPR006047	A-amylase_C, Glycoside_hydrolase_SF, Glyco_hydro_b, A-amylase/branching_C, Glyco_hydro_13_cat_dom	FALSE	FALSE
1	103689194	103689312	AMY1B	ENSG00000174876	ENST00000330330	ENSE00001681850	103689194	103689312	9	0	2						IPR031319, IPR017853, IPR013780, IPR006048, IPR006047	A-amylase_C, Glycoside_hydrolase_SF, Glyco_hydro_b, A-amylase/branching_C, Glyco_hydro_13_cat_dom	FALSE	FALSE
1	103688958	103689083	AMY1B	ENSG00000174876	ENST00000330330	ENSE00003670179	103688958	103689083	10	2	2			TRUE			IPR031319, IPR017853, IPR013780, IPR006048, IPR006047	A-amylase_C, Glycoside_hydrolase_SF, Glyco_hydro_b, A-amylase/branching_C, Glyco_hydro_13_cat_dom	FALSE	FALSE
1	103687449	103687638	AMY1B	ENSG00000174876	ENST00000330330	ENSE00001642465	103687418	103687638	11	2	-1						IPR031319, IPR017853, IPR013780, IPR006048, IPR006047	A-amylase_C, Glycoside_hydrolase_SF, Glyco_hydro_b, A-amylase/branching_C, Glyco_hydro_13_cat_dom	FALSE	FALSE
1			AMY1B	ENSG00000174876	ENST00000370080	ENSE00001702417	103696284	103696454	1	-1	-1						IPR031319, IPR017853, IPR013780, IPR006048, IPR006047	A-amylase_C, Glycoside_hydrolase_SF, Glyco_hydro_b, A-amylase/branching_C, Glyco_hydro_13_cat_dom	FALSE	FALSE
1	103687449	103687638	AMY1B	ENSG00000174876	ENST00000370080	ENSE00001926974	103687415	103687638	11	2	-1						IPR031319, IPR017853, IPR013780, IPR006048, IPR006047	A-amylase_C, Glycoside_hydrolase_SF, Glyco_hydro_b, A-amylase/branching_C, Glyco_hydro_13_cat_dom	FALSE	FALSE
1			AMY1B	ENSG00000174876	ENST00000446703	ENSE00001650747	103696042	103696680	1	-1	-1						IPR017853, IPR006047	Glycoside_hydrolase_SF, Glyco_hydro_13_cat_dom	FALSE	FALSE
1	103693366	103693530	AMY1B	ENSG00000174876	ENST00000446703	ENSE00001769446	103693366	103693530	5	0	0						IPR017853, IPR006047	Glycoside_hydrolase_SF, Glyco_hydro_13_cat_dom	FALSE	FALSE
1	27383152	27383239	CD164L2	ENSG00000174950	ENST00000374027	ENSE00001885515	27383152	27383303	1	-1	1
1	27382500	27382667	CD164L2	ENSG00000174950	ENST00000374027	ENSE00003753256	27382500	27382667	2	1	1		TRUE
1	27382328	27382399	CD164L2	ENSG00000174950	ENST00000374027	ENSE00001206451	27382328	27382399	3	1	1		TRUE
1	27381780	27381824	CD164L2	ENSG00000174950	ENST00000374027	ENSE00001329364	27381780	27381824	4	1	1		TRUE
1	27380047	27380195	CD164L2	ENSG00000174950	ENST00000374027	ENSE00001206457	27379176	27380195	5	1	-1
1	27383152	27383239	CD164L2	ENSG00000174950	ENST00000374030	ENSE00001462200	27383152	27383333	1	-1	1
1	27380051	27380195	CD164L2	ENSG00000174950	ENST00000374030	ENSE00001462199	27380051	27380195	5	1	2
1	27379503	27379509	CD164L2	ENSG00000174950	ENST00000374030	ENSE00001462198	27379176	27379509	6	2	-1
1			PDIK1L	ENSG00000175087	ENST00000374269	ENSE00001462970	26111824	26111915	1	-1	-1				TRUE		IPR017441, IPR011009, IPR008271	Protein_kinase_ATP_BS, Kinase-like_dom_sf, Ser/Thr_kinase_AS	FALSE	FALSE
1	26114309	26114593	PDIK1L	ENSG00000175087	ENST00000374269	ENSE00001462972	26114292	26114593	2	-1	0						IPR017441, IPR011009, IPR008271	Protein_kinase_ATP_BS, Kinase-like_dom_sf, Ser/Thr_kinase_AS	FALSE	FALSE
1	26121837	26122577	PDIK1L	ENSG00000175087	ENST00000374269	ENSE00001462969	26121837	26125555	3	0	-1						IPR017441, IPR011009, IPR008271	Protein_kinase_ATP_BS, Kinase-like_dom_sf, Ser/Thr_kinase_AS	FALSE	FALSE
1			PDIK1L	ENSG00000175087	ENST00000374271	ENSE00001462974	26111837	26111915	1	-1	-1				TRUE		IPR017441, IPR011009, IPR008271	Protein_kinase_ATP_BS, Kinase-like_dom_sf, Ser/Thr_kinase_AS	FALSE	FALSE
1			PDIK1L	ENSG00000175087	ENST00000374271	ENSE00001208777	26112460	26112650	2	-1	-1						IPR017441, IPR011009, IPR008271	Protein_kinase_ATP_BS, Kinase-like_dom_sf, Ser/Thr_kinase_AS	FALSE	FALSE
1	26121837	26122577	PDIK1L	ENSG00000175087	ENST00000374271	ENSE00001462971	26121837	26125543	4	0	-1						IPR017441, IPR011009, IPR008271	Protein_kinase_ATP_BS, Kinase-like_dom_sf, Ser/Thr_kinase_AS	FALSE	FALSE
1			PDIK1L	ENSG00000175087	ENST00000444713	ENSE00001699523	26111173	26111420	1	-1	-1						IPR017441, IPR011009, IPR008271	Protein_kinase_ATP_BS, Kinase-like_dom_sf, Ser/Thr_kinase_AS	FALSE	FALSE
1	26121837	26122124	PDIK1L	ENSG00000175087	ENST00000444713	ENSE00001802317	26121837	26122124	3	0	0						IPR017441, IPR011009, IPR008271	Protein_kinase_ATP_BS, Kinase-like_dom_sf, Ser/Thr_kinase_AS	FALSE	FALSE
1			PDIK1L	ENSG00000175087	ENST00000619836	ENSE00003723950	26111165	26111420	1	-1	-1						IPR017441, IPR011009, IPR008271	Protein_kinase_ATP_BS, Kinase-like_dom_sf, Ser/Thr_kinase_AS	FALSE	FALSE
1	26121837	26122577	PDIK1L	ENSG00000175087	ENST00000619836	ENSE00003750652	26121837	26125530	3	0	-1						IPR017441, IPR011009, IPR008271	Protein_kinase_ATP_BS, Kinase-like_dom_sf, Ser/Thr_kinase_AS	FALSE	FALSE
1	32335947	32336033	MARCKSL1	ENSG00000175130	ENST00000329421	ENSE00001306260	32335947	32336233	1	-1	0
1	32334597	32335097	MARCKSL1	ENSG00000175130	ENST00000329421	ENSE00001460793	32333839	32335097	2	0	-1
1			SH3BP5L	ENSG00000175137	ENST00000366472	ENSE00001276497	248825835	248825915	1	-1	-1				TRUE
1	248824753	248824935	SH3BP5L	ENSG00000175137	ENST00000366472	ENSE00001441809	248824753	248825366	2	-1	0
1	248816822	248816884	SH3BP5L	ENSG00000175137	ENST00000366472	ENSE00003681884	248816822	248816884	3	0	0	TRUE
1	248816534	248816662	SH3BP5L	ENSG00000175137	ENST00000366472	ENSE00003662494	248816534	248816662	4	0	0	TRUE
1	248814449	248814610	SH3BP5L	ENSG00000175137	ENST00000366472	ENSE00003621119	248814449	248814610	5	0	0	TRUE
1	248812989	248813162	SH3BP5L	ENSG00000175137	ENST00000366472	ENSE00003576778	248812989	248813162	6	0	0	TRUE
1	248811900	248812370	SH3BP5L	ENSG00000175137	ENST00000366472	ENSE00001833074	248810446	248812370	7	0	-1
1			OR2T1	ENSG00000175143	ENST00000642005	ENSE00003812302	248403048	248403245	1	-1	-1				TRUE		IPR017452, IPR000725	GPCR_Rhodpsn_7TM, Olfact_rcpt	FALSE	FALSE
1	248406148	248407104	OR2T1	ENSG00000175143	ENST00000642005	ENSE00003811570	248406115	248408020	2	-1	-1						IPR017452, IPR000725	GPCR_Rhodpsn_7TM, Olfact_rcpt	FALSE	FALSE
1			NPPA	ENSG00000175206	ENST00000376476	ENSE00001470647	11848081	11848345	1	-1	-1				TRUE		IPR030480, IPR002407	Natr_peptide_CS, Natriuretic_peptide_atrial	FALSE	FALSE
1	11847113	11847412	NPPA	ENSG00000175206	ENST00000376476	ENSE00003693621	11847113	11847439	2	-1	0						IPR030480, IPR002407	Natr_peptide_CS, Natriuretic_peptide_atrial	FALSE	FALSE
1	11846009	11846014	NPPA	ENSG00000175206	ENST00000376476	ENSE00001470646	11845879	11846014	3	0	-1						IPR030480, IPR002407	Natr_peptide_CS, Natriuretic_peptide_atrial	FALSE	FALSE
1	11847562	11847684	NPPA	ENSG00000175206	ENST00000376480	ENSE00001470685	11847562	11847783	1	-1	0						IPR030480, IPR002407	Natr_peptide_CS, Natriuretic_peptide_atrial	FALSE	FALSE
1	11847113	11847439	NPPA	ENSG00000175206	ENST00000376480	ENSE00003491504	11847113	11847439	2	0	0	TRUE					IPR030480, IPR002407	Natr_peptide_CS, Natriuretic_peptide_atrial	FALSE	FALSE
1	11846009	11846014	NPPA	ENSG00000175206	ENST00000376480	ENSE00001470668	11845709	11846014	3	0	-1						IPR030480, IPR002407	Natr_peptide_CS, Natriuretic_peptide_atrial	FALSE	FALSE
1	11846012	11846014	NPPA	ENSG00000175206	ENST00000610706	ENSE00003719480	11846012	11846014	3	0	0						IPR030480, IPR002407	Natr_peptide_CS, Natriuretic_peptide_atrial	FALSE	FALSE
1	11846003	11846008	NPPA	ENSG00000175206	ENST00000610706	ENSE00003717626	11845712	11846008	4	0	-1						IPR030480, IPR002407	Natr_peptide_CS, Natriuretic_peptide_atrial	FALSE	FALSE
1	10430518	10430568	CENPS	ENSG00000175279	ENST00000309048	ENSE00001849117	10430433	10430568	1	-1	0						IPR033554, IPR029003	CENPS, CENP-S/Mhf1	FALSE	FALSE
1	10433842	10433965	CENPS	ENSG00000175279	ENST00000309048	ENSE00003666910	10433842	10433965	2	0	1						IPR033554, IPR029003	CENPS, CENP-S/Mhf1	FALSE	FALSE
1	10434657	10434690	CENPS	ENSG00000175279	ENST00000309048	ENSE00003664823	10434657	10434690	3	1	2						IPR033554, IPR029003	CENPS, CENP-S/Mhf1	FALSE	FALSE
1	10440347	10440413	CENPS	ENSG00000175279	ENST00000309048	ENSE00003599799	10440347	10440413	4	2	0						IPR033554, IPR029003	CENPS, CENP-S/Mhf1	FALSE	FALSE
1	10442265	10442405	CENPS	ENSG00000175279	ENST00000309048	ENSE00001833855	10442265	10442808	5	0	-1						IPR033554, IPR029003	CENPS, CENP-S/Mhf1	FALSE	FALSE
1			KDF1	ENSG00000175707	ENST00000320567	ENSE00001221948	26960350	26960468	1	-1	-1				TRUE
1	26951342	26952380	KDF1	ENSG00000175707	ENST00000320567	ENSE00001221970	26951342	26952412	2	-1	1
1	26950682	26950756	KDF1	ENSG00000175707	ENST00000320567	ENSE00001221939	26950682	26950756	3	1	1		TRUE
1	26950069	26950151	KDF1	ENSG00000175707	ENST00000320567	ENSE00001221960	26949562	26950151	4	1	-1
1			KDF1	ENSG00000175707	ENST00000616918	ENSE00003732367	26960350	26960385	1	-1	-1				TRUE
1	26952160	26952380	KDF1	ENSG00000175707	ENST00000616918	ENSE00003750312	26952160	26952412	2	-1	2
1	26951639	26952041	KDF1	ENSG00000175707	ENST00000616918	ENSE00003745499	26951342	26952041	3	2	-1
1			KDF1	ENSG00000175707	ENST00000616918	ENSE00003722817	26950682	26950756	4	-1	-1				TRUE
1			KDF1	ENSG00000175707	ENST00000616918	ENSE00003725214	26949565	26950151	5	-1	-1
1			AURKAIP1	ENSG00000175756	ENST00000321751	ENSE00001479027	1375075	1375169	1	-1	-1				TRUE
1	1374705	1374756	AURKAIP1	ENSG00000175756	ENST00000321751	ENSE00001789693	1374705	1374790	2	-1	1
1	1374000	1374445	AURKAIP1	ENSG00000175756	ENST00000321751	ENSE00001629775	1374000	1374445	3	1	0
1	1373801	1373902	AURKAIP1	ENSG00000175756	ENST00000321751	ENSE00001790281	1373732	1373902	4	0	-1
1			AURKAIP1	ENSG00000175756	ENST00000338338	ENSE00001697866	1375154	1375495	1	-1	-1
1	1373801	1373902	AURKAIP1	ENSG00000175756	ENST00000338338	ENSE00001611509	1373730	1373902	4	0	-1
1	1374705	1374756	AURKAIP1	ENSG00000175756	ENST00000338370	ENSE00001223521	1374705	1375157	1	-1	1
1			AURKAIP1	ENSG00000175756	ENST00000378853	ENSE00001479025	1374997	1375173	1	-1	-1
1	1373801	1373902	AURKAIP1	ENSG00000175756	ENST00000378853	ENSE00001842703	1373737	1373902	4	0	-1
1	26863213	26863959	SFN	ENSG00000175793	ENST00000339276	ENSE00001406083	26863149	26864456	1	-1	-1						IPR037435, IPR036815, IPR023410, IPR023409	14-3-3_sigma, 14-3-3_dom_sf, 14-3-3_domain, 14-3-3_CS	FALSE	FALSE
1			DENND2C	ENSG00000175984	ENST00000393274	ENSE00001514685	114669983	114670049	1	-1	-1				TRUE		IPR043153, IPR037516, IPR005113, IPR005112	DENN_C, Tripartite_DENN, uDENN_dom, dDENN_dom	FALSE	FALSE
1			DENND2C	ENSG00000175984	ENST00000393274	ENSE00001514684	114654505	114654761	2	-1	-1				TRUE		IPR043153, IPR037516, IPR005113, IPR005112	DENN_C, Tripartite_DENN, uDENN_dom, dDENN_dom	FALSE	FALSE
1			DENND2C	ENSG00000175984	ENST00000393274	ENSE00001514683	114645448	114645559	3	-1	-1				TRUE		IPR043153, IPR037516, IPR005113, IPR005112	DENN_C, Tripartite_DENN, uDENN_dom, dDENN_dom	FALSE	FALSE
1	114625179	114625984	DENND2C	ENSG00000175984	ENST00000393274	ENSE00001450295	114625179	114626188	4	-1	2						IPR043153, IPR037516, IPR005113, IPR005112	DENN_C, Tripartite_DENN, uDENN_dom, dDENN_dom	FALSE	FALSE
1	114623507	114623643	DENND2C	ENSG00000175984	ENST00000393274	ENSE00001411242	114623507	114623643	5	2	1						IPR043153, IPR037516, IPR005113, IPR005112	DENN_C, Tripartite_DENN, uDENN_dom, dDENN_dom	FALSE	FALSE
1	114622987	114623099	DENND2C	ENSG00000175984	ENST00000393274	ENSE00003523251	114622987	114623099	6	1	0						IPR043153, IPR037516, IPR005113, IPR005112	DENN_C, Tripartite_DENN, uDENN_dom, dDENN_dom	FALSE	FALSE
1	114621895	114622065	DENND2C	ENSG00000175984	ENST00000393274	ENSE00003561785	114621895	114622065	7	0	0	TRUE					IPR043153, IPR037516, IPR005113, IPR005112	DENN_C, Tripartite_DENN, uDENN_dom, dDENN_dom	FALSE	FALSE
1	114618386	114618482	DENND2C	ENSG00000175984	ENST00000393274	ENSE00003600573	114618386	114618482	8	0	1						IPR043153, IPR037516, IPR005113, IPR005112	DENN_C, Tripartite_DENN, uDENN_dom, dDENN_dom	FALSE	FALSE
1	114611073	114611117	DENND2C	ENSG00000175984	ENST00000393274	ENSE00003611051	114611073	114611117	9	1	1		TRUE				IPR043153, IPR037516, IPR005113, IPR005112	DENN_C, Tripartite_DENN, uDENN_dom, dDENN_dom	FALSE	FALSE
1	114608686	114608873	DENND2C	ENSG00000175984	ENST00000393274	ENSE00003524590	114608686	114608873	10	1	0						IPR043153, IPR037516, IPR005113, IPR005112	DENN_C, Tripartite_DENN, uDENN_dom, dDENN_dom	FALSE	FALSE
1	114604922	114605031	DENND2C	ENSG00000175984	ENST00000393274	ENSE00003590144	114604922	114605031	11	0	2						IPR043153, IPR037516, IPR005113, IPR005112	DENN_C, Tripartite_DENN, uDENN_dom, dDENN_dom	FALSE	FALSE
1	114602125	114602194	DENND2C	ENSG00000175984	ENST00000393274	ENSE00003681109	114602125	114602194	12	2	0						IPR043153, IPR037516, IPR005113, IPR005112	DENN_C, Tripartite_DENN, uDENN_dom, dDENN_dom	FALSE	FALSE
1	114601508	114601585	DENND2C	ENSG00000175984	ENST00000393274	ENSE00003495984	114601508	114601585	13	0	0	TRUE					IPR043153, IPR037516, IPR005113, IPR005112	DENN_C, Tripartite_DENN, uDENN_dom, dDENN_dom	FALSE	FALSE
1	114600820	114600960	DENND2C	ENSG00000175984	ENST00000393274	ENSE00003505484	114600820	114600960	14	0	0	TRUE					IPR043153, IPR037516, IPR005113, IPR005112	DENN_C, Tripartite_DENN, uDENN_dom, dDENN_dom	FALSE	FALSE
1	114600204	114600352	DENND2C	ENSG00000175984	ENST00000393274	ENSE00003557762	114600204	114600352	15	0	2						IPR043153, IPR037516, IPR005113, IPR005112	DENN_C, Tripartite_DENN, uDENN_dom, dDENN_dom	FALSE	FALSE
1	114599274	114599451	DENND2C	ENSG00000175984	ENST00000393274	ENSE00003562849	114599274	114599451	16	2	0						IPR043153, IPR037516, IPR005113, IPR005112	DENN_C, Tripartite_DENN, uDENN_dom, dDENN_dom	FALSE	FALSE
1	114595832	114595873	DENND2C	ENSG00000175984	ENST00000393274	ENSE00003685879	114595832	114595873	17	0	0	TRUE					IPR043153, IPR037516, IPR005113, IPR005112	DENN_C, Tripartite_DENN, uDENN_dom, dDENN_dom	FALSE	FALSE
1	114594473	114594578	DENND2C	ENSG00000175984	ENST00000393274	ENSE00003525833	114594473	114594578	18	0	1						IPR043153, IPR037516, IPR005113, IPR005112	DENN_C, Tripartite_DENN, uDENN_dom, dDENN_dom	FALSE	FALSE
1	114587716	114587952	DENND2C	ENSG00000175984	ENST00000393274	ENSE00003534876	114587716	114587952	19	1	1		TRUE				IPR043153, IPR037516, IPR005113, IPR005112	DENN_C, Tripartite_DENN, uDENN_dom, dDENN_dom	FALSE	FALSE
1	114587387	114587473	DENND2C	ENSG00000175984	ENST00000393274	ENSE00003547731	114587387	114587473	20	1	1		TRUE				IPR043153, IPR037516, IPR005113, IPR005112	DENN_C, Tripartite_DENN, uDENN_dom, dDENN_dom	FALSE	FALSE
1	114585600	114585631	DENND2C	ENSG00000175984	ENST00000393274	ENSE00001514682	114582850	114585631	21	1	-1						IPR043153, IPR037516, IPR005113, IPR005112	DENN_C, Tripartite_DENN, uDENN_dom, dDENN_dom	FALSE	FALSE
1			DENND2C	ENSG00000175984	ENST00000393276	ENSE00001430553	114669983	114670111	1	-1	-1						IPR043153, IPR037516, IPR005113, IPR005112	DENN_C, Tripartite_DENN, uDENN_dom, dDENN_dom	FALSE	FALSE
1	114585600	114585631	DENND2C	ENSG00000175984	ENST00000393276	ENSE00001810000	114582848	114585631	18	1	-1						IPR043153, IPR037516, IPR005113, IPR005112	DENN_C, Tripartite_DENN, uDENN_dom, dDENN_dom	FALSE	FALSE
1	114625179	114625984	DENND2C	ENSG00000175984	ENST00000393277	ENSE00003717774	114625179	114626193	1	-1	2						IPR043153, IPR037516, IPR005113, IPR005112	DENN_C, Tripartite_DENN, uDENN_dom, dDENN_dom	FALSE	FALSE
1	114585600	114585631	DENND2C	ENSG00000175984	ENST00000393277	ENSE00001450289	114584570	114585631	18	1	-1						IPR043153, IPR037516, IPR005113, IPR005112	DENN_C, Tripartite_DENN, uDENN_dom, dDENN_dom	FALSE	FALSE
1			DENND2C	ENSG00000175984	ENST00000393277	ENSE00003752262	114582851	114583554	19	-1	-1						IPR043153, IPR037516, IPR005113, IPR005112	DENN_C, Tripartite_DENN, uDENN_dom, dDENN_dom	FALSE	FALSE
1	1232279	1233268	B3GALT6	ENSG00000176022	ENST00000379198	ENSE00001480062	1232237	1235041	1	-1	-1
1			ZNF683	ENSG00000176083	ENST00000349618	ENSE00003901552	26372669	26372750	1	-1	-1				TRUE		IPR036236	Znf_C2H2_sf	FALSE	FALSE
1	26368458	26368571	ZNF683	ENSG00000176083	ENST00000349618	ENSE00001337229	26368458	26368585	2	-1	0						IPR036236	Znf_C2H2_sf	FALSE	FALSE
1	26367593	26367797	ZNF683	ENSG00000176083	ENST00000349618	ENSE00001230976	26367593	26367797	3	0	1						IPR036236	Znf_C2H2_sf	FALSE	FALSE
1	26364532	26365226	ZNF683	ENSG00000176083	ENST00000349618	ENSE00001743360	26364532	26365226	4	1	0						IPR036236	Znf_C2H2_sf	FALSE	FALSE
1	26363026	26363154	ZNF683	ENSG00000176083	ENST00000349618	ENSE00001672510	26363026	26363154	5	0	0	TRUE					IPR036236	Znf_C2H2_sf	FALSE	FALSE
1	26361651	26362022	ZNF683	ENSG00000176083	ENST00000349618	ENSE00001549666	26361634	26362022	6	0	-1						IPR036236	Znf_C2H2_sf	FALSE	FALSE
1			ZNF683	ENSG00000176083	ENST00000403843	ENSE00001230983	26372669	26372735	1	-1	-1				TRUE		IPR036236	Znf_C2H2_sf	FALSE	FALSE
1	26368458	26368571	ZNF683	ENSG00000176083	ENST00000403843	ENSE00003641169	26368458	26368582	2	-1	0						IPR036236	Znf_C2H2_sf	FALSE	FALSE
1	26362116	26362175	ZNF683	ENSG00000176083	ENST00000403843	ENSE00001324092	26362116	26362175	6	0	0						IPR036236	Znf_C2H2_sf	FALSE	FALSE
1			ZNF683	ENSG00000176083	ENST00000436292	ENSE00001375672	26372669	26372775	1	-1	-1						IPR036236	Znf_C2H2_sf	FALSE	FALSE
1	26361651	26362022	ZNF683	ENSG00000176083	ENST00000436292	ENSE00001598626	26361635	26362022	7	0	-1						IPR036236	Znf_C2H2_sf	FALSE	FALSE
1			CRYBG2	ENSG00000176092	ENST00000308182	ENSE00001911784	26354036	26354130	1	-1	-1				TRUE		IPR035992, IPR011024, IPR001064	Ricin_B-like_lectins, G_crystallin-like, Beta/gamma_crystallin	FALSE	FALSE
1	26343745	26346657	CRYBG2	ENSG00000176092	ENST00000308182	ENSE00001715571	26343745	26346712	2	-1	0						IPR035992, IPR011024, IPR001064	Ricin_B-like_lectins, G_crystallin-like, Beta/gamma_crystallin	FALSE	FALSE
1	26343246	26343293	CRYBG2	ENSG00000176092	ENST00000308182	ENSE00003752245	26343246	26343293	3	0	0	TRUE					IPR035992, IPR011024, IPR001064	Ricin_B-like_lectins, G_crystallin-like, Beta/gamma_crystallin	FALSE	FALSE
1	26343047	26343159	CRYBG2	ENSG00000176092	ENST00000308182	ENSE00003711961	26343047	26343159	4	0	2						IPR035992, IPR011024, IPR001064	Ricin_B-like_lectins, G_crystallin-like, Beta/gamma_crystallin	FALSE	FALSE
1	26342754	26342883	CRYBG2	ENSG00000176092	ENST00000308182	ENSE00003724301	26342754	26342883	5	2	0						IPR035992, IPR011024, IPR001064	Ricin_B-like_lectins, G_crystallin-like, Beta/gamma_crystallin	FALSE	FALSE
1	26339290	26339429	CRYBG2	ENSG00000176092	ENST00000308182	ENSE00001231635	26339290	26339429	6	0	2						IPR035992, IPR011024, IPR001064	Ricin_B-like_lectins, G_crystallin-like, Beta/gamma_crystallin	FALSE	FALSE
1	26338351	26338477	CRYBG2	ENSG00000176092	ENST00000308182	ENSE00001208043	26338351	26338477	7	2	0						IPR035992, IPR011024, IPR001064	Ricin_B-like_lectins, G_crystallin-like, Beta/gamma_crystallin	FALSE	FALSE
1	26338012	26338047	CRYBG2	ENSG00000176092	ENST00000308182	ENSE00003666345	26338012	26338047	8	0	0	TRUE					IPR035992, IPR011024, IPR001064	Ricin_B-like_lectins, G_crystallin-like, Beta/gamma_crystallin	FALSE	FALSE
1	26337538	26337674	CRYBG2	ENSG00000176092	ENST00000308182	ENSE00003589525	26337538	26337674	9	0	2						IPR035992, IPR011024, IPR001064	Ricin_B-like_lectins, G_crystallin-like, Beta/gamma_crystallin	FALSE	FALSE
1	26337253	26337379	CRYBG2	ENSG00000176092	ENST00000308182	ENSE00003641235	26337253	26337379	10	2	0						IPR035992, IPR011024, IPR001064	Ricin_B-like_lectins, G_crystallin-like, Beta/gamma_crystallin	FALSE	FALSE
1	26336841	26336980	CRYBG2	ENSG00000176092	ENST00000308182	ENSE00003476450	26336841	26336980	11	0	2						IPR035992, IPR011024, IPR001064	Ricin_B-like_lectins, G_crystallin-like, Beta/gamma_crystallin	FALSE	FALSE
1	26336606	26336732	CRYBG2	ENSG00000176092	ENST00000308182	ENSE00003587063	26336606	26336732	12	2	0						IPR035992, IPR011024, IPR001064	Ricin_B-like_lectins, G_crystallin-like, Beta/gamma_crystallin	FALSE	FALSE
1	26336338	26336370	CRYBG2	ENSG00000176092	ENST00000308182	ENSE00003589012	26336338	26336370	13	0	0	TRUE					IPR035992, IPR011024, IPR001064	Ricin_B-like_lectins, G_crystallin-like, Beta/gamma_crystallin	FALSE	FALSE
1	26336095	26336207	CRYBG2	ENSG00000176092	ENST00000308182	ENSE00003502259	26336095	26336207	14	0	2						IPR035992, IPR011024, IPR001064	Ricin_B-like_lectins, G_crystallin-like, Beta/gamma_crystallin	FALSE	FALSE
1	26331489	26331618	CRYBG2	ENSG00000176092	ENST00000308182	ENSE00003576219	26331489	26331618	15	2	0						IPR035992, IPR011024, IPR001064	Ricin_B-like_lectins, G_crystallin-like, Beta/gamma_crystallin	FALSE	FALSE
1	26328734	26328873	CRYBG2	ENSG00000176092	ENST00000308182	ENSE00001159424	26328734	26328873	16	0	2						IPR035992, IPR011024, IPR001064	Ricin_B-like_lectins, G_crystallin-like, Beta/gamma_crystallin	FALSE	FALSE
1	26328209	26328332	CRYBG2	ENSG00000176092	ENST00000308182	ENSE00001231582	26328209	26328332	17	2	0						IPR035992, IPR011024, IPR001064	Ricin_B-like_lectins, G_crystallin-like, Beta/gamma_crystallin	FALSE	FALSE
1	26324152	26324310	CRYBG2	ENSG00000176092	ENST00000308182	ENSE00003468900	26324152	26324310	18	0	0	TRUE					IPR035992, IPR011024, IPR001064	Ricin_B-like_lectins, G_crystallin-like, Beta/gamma_crystallin	FALSE	FALSE
1	26322164	26322323	CRYBG2	ENSG00000176092	ENST00000308182	ENSE00003524224	26322164	26322323	19	0	1						IPR035992, IPR011024, IPR001064	Ricin_B-like_lectins, G_crystallin-like, Beta/gamma_crystallin	FALSE	FALSE
1	26321968	26322056	CRYBG2	ENSG00000176092	ENST00000308182	ENSE00001462784	26321859	26322056	20	1	-1						IPR035992, IPR011024, IPR001064	Ricin_B-like_lectins, G_crystallin-like, Beta/gamma_crystallin	FALSE	FALSE
1	26359937	26360049	CRYBG2	ENSG00000176092	ENST00000475866	ENSE00003815732	26359937	26360080	1	-1	2						IPR035992, IPR011024, IPR001064	Ricin_B-like_lectins, G_crystallin-like, Beta/gamma_crystallin	FALSE	FALSE
1	26356459	26356522	CRYBG2	ENSG00000176092	ENST00000475866	ENSE00003821745	26356459	26356522	2	2	0						IPR035992, IPR011024, IPR001064	Ricin_B-like_lectins, G_crystallin-like, Beta/gamma_crystallin	FALSE	FALSE
1	26354046	26354785	CRYBG2	ENSG00000176092	ENST00000475866	ENSE00003830602	26354046	26354785	3	0	2						IPR035992, IPR011024, IPR001064	Ricin_B-like_lectins, G_crystallin-like, Beta/gamma_crystallin	FALSE	FALSE
1	26343745	26346712	CRYBG2	ENSG00000176092	ENST00000475866	ENSE00001944987	26343745	26346712	4	2	0						IPR035992, IPR011024, IPR001064	Ricin_B-like_lectins, G_crystallin-like, Beta/gamma_crystallin	FALSE	FALSE
1	26321968	26322056	CRYBG2	ENSG00000176092	ENST00000475866	ENSE00003818052	26321698	26322056	22	1	-1						IPR035992, IPR011024, IPR001064	Ricin_B-like_lectins, G_crystallin-like, Beta/gamma_crystallin	FALSE	FALSE
1			HMGB4	ENSG00000176256	ENST00000519684	ENSE00002252103	33860475	33860890	1	-1	-1				TRUE		IPR036910	HMG_box_dom_sf	FALSE	FALSE
1	33864192	33864752	HMGB4	ENSG00000176256	ENST00000519684	ENSE00002318050	33862865	33864791	2	-1	-1						IPR036910, IPR009071, IPR036910	HMG_box_dom_sf, HMG_box_dom, HMG_box_dom_sf	FALSE	FALSE
1			HMGB4	ENSG00000176256	ENST00000522796	ENSE00002102695	33860500	33860890	1	-1	-1				TRUE		IPR036910	HMG_box_dom_sf	FALSE	FALSE
1			HMGB4	ENSG00000176256	ENST00000522796	ENSE00002100474	33861205	33861338	2	-1	-1				TRUE		IPR036910	HMG_box_dom_sf	FALSE	FALSE
1			HMGB4	ENSG00000176256	ENST00000522796	ENSE00002130841	33862473	33862525	3	-1	-1						IPR036910	HMG_box_dom_sf	FALSE	FALSE
1			ZBTB8OS	ENSG00000176261	ENST00000373501	ENSE00001940345	32650433	32650525	1	-1	-1				TRUE		IPR036820, IPR023572	Archease_dom_sf, Archease_dom	FALSE	FALSE
1	32634702	32634715	ZBTB8OS	ENSG00000176261	ENST00000373501	ENSE00001855061	32634702	32634792	2	-1	2						IPR036820, IPR023572	Archease_dom_sf, Archease_dom	FALSE	FALSE
1	32633951	32634072	ZBTB8OS	ENSG00000176261	ENST00000373501	ENSE00003621651	32633951	32634072	3	2	1						IPR036820, IPR023572	Archease_dom_sf, Archease_dom	FALSE	FALSE
1	32633645	32633727	ZBTB8OS	ENSG00000176261	ENST00000373501	ENSE00003470229	32633645	32633727	4	1	0						IPR036820, IPR023572	Archease_dom_sf, Archease_dom	FALSE	FALSE
1	32631827	32631879	ZBTB8OS	ENSG00000176261	ENST00000373501	ENSE00003681847	32631827	32631879	5	0	2						IPR036820, IPR023572	Archease_dom_sf, Archease_dom	FALSE	FALSE
1	32627508	32627544	ZBTB8OS	ENSG00000176261	ENST00000373501	ENSE00003589102	32627508	32627544	6	2	0						IPR036820, IPR023572	Archease_dom_sf, Archease_dom	FALSE	FALSE
1	32621862	32621948	ZBTB8OS	ENSG00000176261	ENST00000373501	ENSE00001460707	32621830	32621948	7	0	-1						IPR036820, IPR023572	Archease_dom_sf, Archease_dom	FALSE	FALSE
1	32650429	32650554	ZBTB8OS	ENSG00000176261	ENST00000373506	ENSE00001818109	32650429	32650554	1	2	2						IPR036820, IPR023572	Archease_dom_sf, Archease_dom	FALSE	FALSE
1	32621862	32621948	ZBTB8OS	ENSG00000176261	ENST00000373506	ENSE00001460713	32621604	32621948	6	0	-1						IPR036820, IPR023572	Archease_dom_sf, Archease_dom	FALSE	FALSE
1	32650433	32650560	ZBTB8OS	ENSG00000176261	ENST00000436661	ENSE00003501757	32650433	32650560	1	2	1						IPR036820, IPR023572	Archease_dom_sf, Archease_dom	FALSE	FALSE
1	32634768	32634792	ZBTB8OS	ENSG00000176261	ENST00000436661	ENSE00003738042	32634768	32634792	2	1	2						IPR036820, IPR023572	Archease_dom_sf, Archease_dom	FALSE	FALSE
1	32627508	32627544	ZBTB8OS	ENSG00000176261	ENST00000436661	ENSE00003544839	32627508	32627544	5	0	1						IPR036820, IPR023572	Archease_dom_sf, Archease_dom	FALSE	FALSE
1	32621902	32621948	ZBTB8OS	ENSG00000176261	ENST00000436661	ENSE00003524664	32621830	32621948	6	1	-1						IPR036820, IPR023572	Archease_dom_sf, Archease_dom	FALSE	FALSE
1			ZBTB8OS	ENSG00000176261	ENST00000465588	ENSE00001842328	32650402	32650525	1	-1	-1				TRUE		IPR036820, IPR023572	Archease_dom_sf, Archease_dom	FALSE	FALSE
1	32633951	32634023	ZBTB8OS	ENSG00000176261	ENST00000465588	ENSE00003719482	32633951	32634110	2	-1	1						IPR036820, IPR023572	Archease_dom_sf, Archease_dom	FALSE	FALSE
1	32621862	32621948	ZBTB8OS	ENSG00000176261	ENST00000465588	ENSE00001910521	32621858	32621948	6	0	-1						IPR036820, IPR023572	Archease_dom_sf, Archease_dom	FALSE	FALSE
1	32650433	32650565	ZBTB8OS	ENSG00000176261	ENST00000468695	ENSE00001326521	32650433	32650584	1	-1	1						IPR036820, IPR023572	Archease_dom_sf, Archease_dom	FALSE	FALSE
1	32621862	32621948	ZBTB8OS	ENSG00000176261	ENST00000468695	ENSE00001826660	32620820	32621948	7	0	-1						IPR036820, IPR023572	Archease_dom_sf, Archease_dom	FALSE	FALSE
1	32650433	32650549	ZBTB8OS	ENSG00000176261	ENST00000492007	ENSE00001893462	32650433	32650549	1	1	1						IPR036820, IPR023572	Archease_dom_sf, Archease_dom	FALSE	FALSE
1	32621862	32621948	ZBTB8OS	ENSG00000176261	ENST00000492007	ENSE00001954682	32621311	32621948	4	0	-1						IPR036820, IPR023572	Archease_dom_sf, Archease_dom	FALSE	FALSE
1	32633951	32634061	ZBTB8OS	ENSG00000176261	ENST00000498691	ENSE00001877639	32633951	32634061	1	1	1
1	32632322	32632345	ZBTB8OS	ENSG00000176261	ENST00000498691	ENSE00001842596	32632208	32632345	3	0	-1
1			ZBTB8OS	ENSG00000176261	ENST00000498691	ENSE00003671945	32631827	32631879	4	-1	-1				TRUE
1			ZBTB8OS	ENSG00000176261	ENST00000498691	ENSE00003467000	32627508	32627544	5	-1	-1				TRUE
1			ZBTB8OS	ENSG00000176261	ENST00000498691	ENSE00003494650	32621830	32621948	6	-1	-1
1	201982667	201983113	RNPEP	ENSG00000176393	ENST00000295640	ENSE00001907903	201982648	201983113	1	-1	0						IPR042097, IPR038502, IPR034015, IPR027268, IPR016024, IPR015571, IPR015211, IPR014782	Aminopeptidase_N-like_N, M1_LTA-4_hydro/amino_C_sf, M1_LTA4H, Peptidase_M4/M1_CTD_sf, ARM-type_fold, Pept_M1_aminopeptidase-B, Peptidase_M1_C, Peptidase_M1_dom	FALSE	FALSE
1	201988904	201989044	RNPEP	ENSG00000176393	ENST00000295640	ENSE00003472513	201988904	201989044	2	0	0	TRUE					IPR042097, IPR038502, IPR034015, IPR027268, IPR016024, IPR015571, IPR015211, IPR014782	Aminopeptidase_N-like_N, M1_LTA-4_hydro/amino_C_sf, M1_LTA4H, Peptidase_M4/M1_CTD_sf, ARM-type_fold, Pept_M1_aminopeptidase-B, Peptidase_M1_C, Peptidase_M1_dom	FALSE	FALSE
1	201989383	201989531	RNPEP	ENSG00000176393	ENST00000295640	ENSE00003679318	201989383	201989531	3	0	2						IPR042097, IPR038502, IPR034015, IPR027268, IPR016024, IPR015571, IPR015211, IPR014782	Aminopeptidase_N-like_N, M1_LTA-4_hydro/amino_C_sf, M1_LTA4H, Peptidase_M4/M1_CTD_sf, ARM-type_fold, Pept_M1_aminopeptidase-B, Peptidase_M1_C, Peptidase_M1_dom	FALSE	FALSE
1	201996147	201996263	RNPEP	ENSG00000176393	ENST00000295640	ENSE00003662786	201996147	201996263	4	2	2			TRUE			IPR042097, IPR038502, IPR034015, IPR027268, IPR016024, IPR015571, IPR015211, IPR014782	Aminopeptidase_N-like_N, M1_LTA-4_hydro/amino_C_sf, M1_LTA4H, Peptidase_M4/M1_CTD_sf, ARM-type_fold, Pept_M1_aminopeptidase-B, Peptidase_M1_C, Peptidase_M1_dom	FALSE	FALSE
1	201997319	201997554	RNPEP	ENSG00000176393	ENST00000295640	ENSE00003514566	201997319	201997554	5	2	1						IPR042097, IPR038502, IPR034015, IPR027268, IPR016024, IPR015571, IPR015211, IPR014782	Aminopeptidase_N-like_N, M1_LTA-4_hydro/amino_C_sf, M1_LTA4H, Peptidase_M4/M1_CTD_sf, ARM-type_fold, Pept_M1_aminopeptidase-B, Peptidase_M1_C, Peptidase_M1_dom	FALSE	FALSE
1	201999902	202000015	RNPEP	ENSG00000176393	ENST00000295640	ENSE00003675663	201999902	202000015	6	1	1		TRUE				IPR042097, IPR038502, IPR034015, IPR027268, IPR016024, IPR015571, IPR015211, IPR014782	Aminopeptidase_N-like_N, M1_LTA-4_hydro/amino_C_sf, M1_LTA4H, Peptidase_M4/M1_CTD_sf, ARM-type_fold, Pept_M1_aminopeptidase-B, Peptidase_M1_C, Peptidase_M1_dom	FALSE	FALSE
1	202001376	202001488	RNPEP	ENSG00000176393	ENST00000295640	ENSE00003501987	202001376	202001488	7	1	0						IPR042097, IPR038502, IPR034015, IPR027268, IPR016024, IPR015571, IPR015211, IPR014782	Aminopeptidase_N-like_N, M1_LTA-4_hydro/amino_C_sf, M1_LTA4H, Peptidase_M4/M1_CTD_sf, ARM-type_fold, Pept_M1_aminopeptidase-B, Peptidase_M1_C, Peptidase_M1_dom	FALSE	FALSE
1	202001659	202001767	RNPEP	ENSG00000176393	ENST00000295640	ENSE00003790497	202001659	202001767	8	0	1						IPR042097, IPR038502, IPR034015, IPR027268, IPR016024, IPR015571, IPR015211, IPR014782	Aminopeptidase_N-like_N, M1_LTA-4_hydro/amino_C_sf, M1_LTA4H, Peptidase_M4/M1_CTD_sf, ARM-type_fold, Pept_M1_aminopeptidase-B, Peptidase_M1_C, Peptidase_M1_dom	FALSE	FALSE
1	202003237	202003461	RNPEP	ENSG00000176393	ENST00000295640	ENSE00003562736	202003237	202003461	9	1	1		TRUE				IPR042097, IPR038502, IPR034015, IPR027268, IPR016024, IPR015571, IPR015211, IPR014782	Aminopeptidase_N-like_N, M1_LTA-4_hydro/amino_C_sf, M1_LTA4H, Peptidase_M4/M1_CTD_sf, ARM-type_fold, Pept_M1_aminopeptidase-B, Peptidase_M1_C, Peptidase_M1_dom	FALSE	FALSE
1	202004354	202004496	RNPEP	ENSG00000176393	ENST00000295640	ENSE00003690248	202004354	202004496	10	1	0						IPR042097, IPR038502, IPR034015, IPR027268, IPR016024, IPR015571, IPR015211, IPR014782	Aminopeptidase_N-like_N, M1_LTA-4_hydro/amino_C_sf, M1_LTA4H, Peptidase_M4/M1_CTD_sf, ARM-type_fold, Pept_M1_aminopeptidase-B, Peptidase_M1_C, Peptidase_M1_dom	FALSE	FALSE
1	202005558	202005716	RNPEP	ENSG00000176393	ENST00000295640	ENSE00003850180	202005558	202006143	11	0	-1						IPR042097, IPR038502, IPR034015, IPR027268, IPR016024, IPR015571, IPR015211, IPR014782	Aminopeptidase_N-like_N, M1_LTA-4_hydro/amino_C_sf, M1_LTA4H, Peptidase_M4/M1_CTD_sf, ARM-type_fold, Pept_M1_aminopeptidase-B, Peptidase_M1_C, Peptidase_M1_dom	FALSE	FALSE
1	201982667	201983113	RNPEP	ENSG00000176393	ENST00000367286	ENSE00001867665	201982652	201983113	1	-1	0						IPR042097, IPR038502, IPR034015, IPR027268, IPR016024, IPR015571, IPR015211, IPR014782	Aminopeptidase_N-like_N, M1_LTA-4_hydro/amino_C_sf, M1_LTA4H, Peptidase_M4/M1_CTD_sf, ARM-type_fold, Pept_M1_aminopeptidase-B, Peptidase_M1_C, Peptidase_M1_dom	FALSE	FALSE
1	202005558	202005716	RNPEP	ENSG00000176393	ENST00000367286	ENSE00003526823	202005558	202006147	10	0	-1						IPR042097, IPR038502, IPR034015, IPR027268, IPR016024, IPR015571, IPR015211, IPR014782	Aminopeptidase_N-like_N, M1_LTA-4_hydro/amino_C_sf, M1_LTA4H, Peptidase_M4/M1_CTD_sf, ARM-type_fold, Pept_M1_aminopeptidase-B, Peptidase_M1_C, Peptidase_M1_dom	FALSE	FALSE
1	201983463	201983516	RNPEP	ENSG00000176393	ENST00000447312	ENSE00001664498	201983330	201983516	1	-1	0						IPR042097, IPR034015, IPR027268, IPR015571, IPR014782	Aminopeptidase_N-like_N, M1_LTA4H, Peptidase_M4/M1_CTD_sf, Pept_M1_aminopeptidase-B, Peptidase_M1_dom	FALSE	FALSE
1	201996172	201996263	RNPEP	ENSG00000176393	ENST00000449524	ENSE00001641487	201996172	201996263	1	0	2						IPR034015, IPR027268, IPR015571, IPR014782	M1_LTA4H, Peptidase_M4/M1_CTD_sf, Pept_M1_aminopeptidase-B, Peptidase_M1_dom	FALSE	FALSE
1	202001659	202001722	RNPEP	ENSG00000176393	ENST00000449524	ENSE00001787719	202001659	202001722	4	0	1						IPR034015, IPR027268, IPR015571, IPR014782	M1_LTA4H, Peptidase_M4/M1_CTD_sf, Pept_M1_aminopeptidase-B, Peptidase_M1_dom	FALSE	FALSE
1	201982757	201983113	RNPEP	ENSG00000176393	ENST00000487116	ENSE00001884145	201982757	201983113	1	0	0
1	201996147	201996164	RNPEP	ENSG00000176393	ENST00000487116	ENSE00003752613	201996147	201996263	3	0	-1
1			RNPEP	ENSG00000176393	ENST00000487116	ENSE00003458668	201997319	201997554	4	-1	-1
1	201982819	201983113	RNPEP	ENSG00000176393	ENST00000492587	ENSE00001868707	201982819	201983113	1	2	0
1			RNPEP	ENSG00000176393	ENST00000492587	ENSE00003691749	201999902	202000015	4	-1	-1
1			RNPEP	ENSG00000176393	ENST00000492587	ENSE00003661619	202001376	202001488	5	-1	-1
1			CLK2	ENSG00000176444	ENST00000355560	ENSE00001905384	155273201	155273482	1	-1	-1						IPR017441, IPR011009, IPR008271	Protein_kinase_ATP_BS, Kinase-like_dom_sf, Ser/Thr_kinase_AS	FALSE	FALSE
1	155270808	155270977	CLK2	ENSG00000176444	ENST00000355560	ENSE00003632828	155270808	155270977	2	0	2						IPR017441, IPR011009, IPR008271	Protein_kinase_ATP_BS, Kinase-like_dom_sf, Ser/Thr_kinase_AS	FALSE	FALSE
1	155269488	155269713	CLK2	ENSG00000176444	ENST00000355560	ENSE00003598702	155269488	155269713	3	2	0						IPR017441, IPR011009, IPR008271	Protein_kinase_ATP_BS, Kinase-like_dom_sf, Ser/Thr_kinase_AS	FALSE	FALSE
1	155268708	155268792	CLK2	ENSG00000176444	ENST00000355560	ENSE00001742821	155268708	155268792	4	0	1						IPR017441, IPR011009, IPR008271	Protein_kinase_ATP_BS, Kinase-like_dom_sf, Ser/Thr_kinase_AS	FALSE	FALSE
1	155268293	155268359	CLK2	ENSG00000176444	ENST00000355560	ENSE00003582083	155268293	155268359	5	1	2						IPR017441, IPR011009, IPR008271	Protein_kinase_ATP_BS, Kinase-like_dom_sf, Ser/Thr_kinase_AS	FALSE	FALSE
1	155268010	155268126	CLK2	ENSG00000176444	ENST00000355560	ENSE00003557484	155268010	155268126	6	2	2			TRUE			IPR017441, IPR011009, IPR008271	Protein_kinase_ATP_BS, Kinase-like_dom_sf, Ser/Thr_kinase_AS	FALSE	FALSE
1	155266729	155266895	CLK2	ENSG00000176444	ENST00000355560	ENSE00003594650	155266729	155266895	7	2	1						IPR017441, IPR011009, IPR008271	Protein_kinase_ATP_BS, Kinase-like_dom_sf, Ser/Thr_kinase_AS	FALSE	FALSE
1	155265860	155265954	CLK2	ENSG00000176444	ENST00000355560	ENSE00003509242	155265860	155265954	8	1	0						IPR017441, IPR011009, IPR008271	Protein_kinase_ATP_BS, Kinase-like_dom_sf, Ser/Thr_kinase_AS	FALSE	FALSE
1	155264645	155264774	CLK2	ENSG00000176444	ENST00000355560	ENSE00003604029	155264645	155264774	9	0	1						IPR017441, IPR011009, IPR008271	Protein_kinase_ATP_BS, Kinase-like_dom_sf, Ser/Thr_kinase_AS	FALSE	FALSE
1	155264468	155264550	CLK2	ENSG00000176444	ENST00000355560	ENSE00003621689	155264468	155264550	10	1	0						IPR017441, IPR011009, IPR008271	Protein_kinase_ATP_BS, Kinase-like_dom_sf, Ser/Thr_kinase_AS	FALSE	FALSE
1	155264221	155264300	CLK2	ENSG00000176444	ENST00000355560	ENSE00003531363	155264221	155264300	11	0	2						IPR017441, IPR011009, IPR008271	Protein_kinase_ATP_BS, Kinase-like_dom_sf, Ser/Thr_kinase_AS	FALSE	FALSE
1	155263950	155264040	CLK2	ENSG00000176444	ENST00000355560	ENSE00003613802	155263950	155264040	12	2	0						IPR017441, IPR011009, IPR008271	Protein_kinase_ATP_BS, Kinase-like_dom_sf, Ser/Thr_kinase_AS	FALSE	FALSE
1	155263218	155263400	CLK2	ENSG00000176444	ENST00000355560	ENSE00003634026	155262874	155263400	13	0	-1						IPR017441, IPR011009, IPR008271	Protein_kinase_ATP_BS, Kinase-like_dom_sf, Ser/Thr_kinase_AS	FALSE	FALSE
1			CLK2	ENSG00000176444	ENST00000361168	ENSE00001877629	155273201	155273287	1	-1	-1						IPR017441, IPR011009, IPR008271	Protein_kinase_ATP_BS, Kinase-like_dom_sf, Ser/Thr_kinase_AS	FALSE	FALSE
1	155269488	155269716	CLK2	ENSG00000176444	ENST00000361168	ENSE00003662691	155269488	155269716	3	2	0						IPR017441, IPR011009, IPR008271	Protein_kinase_ATP_BS, Kinase-like_dom_sf, Ser/Thr_kinase_AS	FALSE	FALSE
1	155263218	155263400	CLK2	ENSG00000176444	ENST00000361168	ENSE00001849557	155262868	155263400	13	0	-1						IPR017441, IPR011009, IPR008271	Protein_kinase_ATP_BS, Kinase-like_dom_sf, Ser/Thr_kinase_AS	FALSE	FALSE
1			CLK2	ENSG00000176444	ENST00000368361	ENSE00001902219	155273201	155273504	1	-1	-1						IPR017441, IPR011009, IPR008271	Protein_kinase_ATP_BS, Kinase-like_dom_sf, Ser/Thr_kinase_AS	FALSE	FALSE
1	155268708	155268795	CLK2	ENSG00000176444	ENST00000368361	ENSE00003647022	155268708	155268795	4	0	1						IPR017441, IPR011009, IPR008271	Protein_kinase_ATP_BS, Kinase-like_dom_sf, Ser/Thr_kinase_AS	FALSE	FALSE
1			MTHFR	ENSG00000177000	ENST00000376486	ENSE00001471029	11805888	11806063	1	-1	-1						IPR029041	FAD-linked_oxidoreductase-like	FALSE	FALSE
1	11802881	11803116	MTHFR	ENSG00000177000	ENST00000376486	ENSE00003814055	11802881	11803126	2	-1	2						IPR029041	FAD-linked_oxidoreductase-like	FALSE	FALSE
1	11801161	11801399	MTHFR	ENSG00000177000	ENST00000376486	ENSE00001225848	11801161	11801399	3	2	1						IPR029041, IPR004621	FAD-linked_oxidoreductase-like, Fadh2_euk	FALSE	FALSE
1	11800212	11800322	MTHFR	ENSG00000177000	ENST00000376486	ENSE00001225838	11800212	11800322	4	1	1		TRUE				IPR029041, IPR004621	FAD-linked_oxidoreductase-like, Fadh2_euk	FALSE	FALSE
1	11796297	11796399	MTHFR	ENSG00000177000	ENST00000376486	ENSE00003812788	11796297	11796399	5	1	2						IPR029041	FAD-linked_oxidoreductase-like	FALSE	FALSE
1	11803405	11803514	MTHFR	ENSG00000177000	ENST00000376583	ENSE00001470989	11803405	11803514	1	0	2						IPR029041, IPR004621	FAD-linked_oxidoreductase-like, Fadh2_euk	FALSE	FALSE
1	11802881	11803129	MTHFR	ENSG00000177000	ENST00000376583	ENSE00003566290	11802881	11803129	2	2	2						IPR029041, IPR004621	FAD-linked_oxidoreductase-like, Fadh2_euk	FALSE	FALSE
1	11796206	11796399	MTHFR	ENSG00000177000	ENST00000376583	ENSE00001225832	11796206	11796399	5	1	0						IPR029041, IPR004621	FAD-linked_oxidoreductase-like, Fadh2_euk	FALSE	FALSE
1	11795098	11795348	MTHFR	ENSG00000177000	ENST00000376583	ENSE00001225825	11795098	11795348	6	0	2						IPR029041, IPR004621	FAD-linked_oxidoreductase-like, Fadh2_euk	FALSE	FALSE
1	11794729	11794863	MTHFR	ENSG00000177000	ENST00000376583	ENSE00001225817	11794729	11794863	7	2	2			TRUE			IPR029041, IPR004621	FAD-linked_oxidoreductase-like, Fadh2_euk	FALSE	FALSE
1	11794358	11794538	MTHFR	ENSG00000177000	ENST00000376583	ENSE00001225813	11794358	11794538	8	2	0						IPR029041, IPR004621	FAD-linked_oxidoreductase-like, Fadh2_euk	FALSE	FALSE
1	11793907	11794089	MTHFR	ENSG00000177000	ENST00000376583	ENSE00001225805	11793907	11794089	9	0	0	TRUE					IPR029041, IPR004621	FAD-linked_oxidoreductase-like, Fadh2_euk	FALSE	FALSE
1	11792278	11792379	MTHFR	ENSG00000177000	ENST00000376583	ENSE00001225797	11792278	11792379	10	0	0	TRUE					IPR029041, IPR004621	FAD-linked_oxidoreductase-like, Fadh2_euk	FALSE	FALSE
1	11791207	11791326	MTHFR	ENSG00000177000	ENST00000376583	ENSE00001225788	11791207	11791326	11	0	0	TRUE					IPR029041, IPR004621	FAD-linked_oxidoreductase-like, Fadh2_euk	FALSE	FALSE
1	11790680	11790898	MTHFR	ENSG00000177000	ENST00000376583	ENSE00001471020	11785730	11790898	12	0	-1						IPR029041, IPR004621	FAD-linked_oxidoreductase-like, Fadh2_euk	FALSE	FALSE
1	11803405	11803514	MTHFR	ENSG00000177000	ENST00000376585	ENSE00001471001	11803405	11804532	2	-1	2						IPR029041, IPR004621	FAD-linked_oxidoreductase-like, Fadh2_euk	FALSE	FALSE
1	11790680	11790898	MTHFR	ENSG00000177000	ENST00000376585	ENSE00001470996	11785732	11790898	13	0	-1						IPR029041, IPR004621	FAD-linked_oxidoreductase-like, Fadh2_euk	FALSE	FALSE
1			MTHFR	ENSG00000177000	ENST00000376590	ENSE00001470707	11805888	11805964	1	-1	-1				TRUE		IPR029041, IPR004621	FAD-linked_oxidoreductase-like, Fadh2_euk	FALSE	FALSE
1	11802881	11803116	MTHFR	ENSG00000177000	ENST00000376590	ENSE00003529876	11802881	11803129	2	-1	2						IPR029041, IPR004621	FAD-linked_oxidoreductase-like, Fadh2_euk	FALSE	FALSE
1	11790680	11790898	MTHFR	ENSG00000177000	ENST00000376590	ENSE00001471053	11785723	11790898	12	0	-1						IPR029041, IPR004621	FAD-linked_oxidoreductase-like, Fadh2_euk	FALSE	FALSE
1			MTHFR	ENSG00000177000	ENST00000376592	ENSE00001471002	11805380	11805413	1	-1	-1				TRUE		IPR029041, IPR004621	FAD-linked_oxidoreductase-like, Fadh2_euk	FALSE	FALSE
1	11802881	11803116	MTHFR	ENSG00000177000	ENST00000376592	ENSE00001618016	11802881	11804532	2	-1	2						IPR029041, IPR004621	FAD-linked_oxidoreductase-like, Fadh2_euk	FALSE	FALSE
1			MTHFR	ENSG00000177000	ENST00000418034	ENSE00001704796	11805347	11805936	1	-1	-1						IPR029041	FAD-linked_oxidoreductase-like	FALSE	FALSE
1	11801205	11801399	MTHFR	ENSG00000177000	ENST00000418034	ENSE00001608282	11801205	11801399	3	2	2						IPR029041	FAD-linked_oxidoreductase-like	FALSE	FALSE
1	11803405	11803514	MTHFR	ENSG00000177000	ENST00000423400	ENSE00003813139	11803405	11803526	1	-1	2						IPR029041, IPR004621	FAD-linked_oxidoreductase-like, Fadh2_euk	FALSE	FALSE
1	11802881	11803126	MTHFR	ENSG00000177000	ENST00000423400	ENSE00003811820	11802881	11803126	2	2	2						IPR029041, IPR004621	FAD-linked_oxidoreductase-like, Fadh2_euk	FALSE	FALSE
1	11790680	11790898	MTHFR	ENSG00000177000	ENST00000423400	ENSE00003835164	11790068	11790898	12	0	-1						IPR029041, IPR004621	FAD-linked_oxidoreductase-like, Fadh2_euk	FALSE	FALSE
1	11802881	11803116	MTHFR	ENSG00000177000	ENST00000641407	ENSE00001471080	11802881	11803383	1	-1	2						IPR029041, IPR004621	FAD-linked_oxidoreductase-like, Fadh2_euk	FALSE	FALSE
1	11790540	11790716	MTHFR	ENSG00000177000	ENST00000641407	ENSE00003813186	11790349	11790716	11	0	-1						IPR029041, IPR004621	FAD-linked_oxidoreductase-like, Fadh2_euk	FALSE	FALSE
1			MTHFR	ENSG00000177000	ENST00000641446	ENSE00003812481	11805888	11806002	1	-1	-1
1	11791728	11791745	MTHFR	ENSG00000177000	ENST00000641446	ENSE00003812245	11791637	11791745	11	0	-1
1			MTHFR	ENSG00000177000	ENST00000641446	ENSE00003813343	11790068	11790898	13	-1	-1
1			MTHFR	ENSG00000177000	ENST00000641747	ENSE00003813055	11805888	11806455	1	-1	-1
1	11800310	11800322	MTHFR	ENSG00000177000	ENST00000641747	ENSE00003812703	11800212	11800322	3	2	-1
1			MTHFR	ENSG00000177000	ENST00000641747	ENSE00003811916	11796206	11796399	4	-1	-1				TRUE
1			MTHFR	ENSG00000177000	ENST00000641747	ENSE00003811712	11795098	11795348	5	-1	-1				TRUE
1			MTHFR	ENSG00000177000	ENST00000641747	ENSE00003813628	11794729	11794863	6	-1	-1				TRUE
1			MTHFR	ENSG00000177000	ENST00000641747	ENSE00003812332	11794358	11794538	7	-1	-1				TRUE
1			MTHFR	ENSG00000177000	ENST00000641747	ENSE00003812207	11793907	11794089	8	-1	-1				TRUE
1			MTHFR	ENSG00000177000	ENST00000641747	ENSE00003811785	11792278	11792379	9	-1	-1				TRUE
1			MTHFR	ENSG00000177000	ENST00000641747	ENSE00003812269	11791207	11791326	10	-1	-1				TRUE
1			MTHFR	ENSG00000177000	ENST00000641747	ENSE00003813730	11789766	11790898	11	-1	-1
1	11796206	11796250	MTHFR	ENSG00000177000	ENST00000641820	ENSE00003812205	11796206	11796545	1	-1	0						IPR029041	FAD-linked_oxidoreductase-like	FALSE	FALSE
1	11790680	11790898	MTHFR	ENSG00000177000	ENST00000641820	ENSE00003812119	11790642	11790898	8	0	-1						IPR029041	FAD-linked_oxidoreductase-like	FALSE	FALSE
1	148748953	148749498	NUDT4B	ENSG00000177144	ENST00000322209	ENSE00001263412	148748894	148750099	1	-1	-1						IPR020084, IPR015797	NUDIX_hydrolase_CS, NUDIX_hydrolase-like_dom_sf	FALSE	FALSE
1			OR2T35	ENSG00000177151	ENST00000641268	ENSE00003812515	248645247	248645278	1	-1	-1				TRUE		IPR017452, IPR000725	GPCR_Rhodpsn_7TM, Olfact_rcpt	FALSE	FALSE
1	248638287	248639258	OR2T35	ENSG00000177151	ENST00000641268	ENSE00003813522	248636356	248639280	2	-1	-1						IPR017452, IPR000725	GPCR_Rhodpsn_7TM, Olfact_rcpt	FALSE	FALSE
1	248348775	248349713	OR14C36	ENSG00000177174	ENST00000317861	ENSE00001277275	248348775	248349713	1	0	0						IPR017452, IPR000725	GPCR_Rhodpsn_7TM, Olfact_rcpt	FALSE	FALSE
1			RIMKLA	ENSG00000177181	ENST00000410070	ENSE00001648929	42380795	42381097	1	-1	-1						IPR013815	ATP_grasp_subdomain_1	FALSE	FALSE
1			RIMKLA	ENSG00000177181	ENST00000410070	ENSE00001738272	42396440	42396500	2	-1	-1				TRUE		IPR013815	ATP_grasp_subdomain_1	FALSE	FALSE
1	42399613	42399634	RIMKLA	ENSG00000177181	ENST00000410070	ENSE00003643996	42399404	42399634	3	-1	1						IPR013815	ATP_grasp_subdomain_1	FALSE	FALSE
1	42404511	42404597	RIMKLA	ENSG00000177181	ENST00000410070	ENSE00001299279	42404511	42404597	4	1	1		TRUE				IPR013815	ATP_grasp_subdomain_1	FALSE	FALSE
1	42409984	42410165	RIMKLA	ENSG00000177181	ENST00000410070	ENSE00001714348	42409984	42410165	5	1	0						IPR013815	ATP_grasp_subdomain_1	FALSE	FALSE
1	42380935	42381097	RIMKLA	ENSG00000177181	ENST00000431473	ENSE00001458123	42380792	42381097	1	-1	1						IPR013815, IPR013651, IPR011761	ATP_grasp_subdomain_1, ATP-grasp_RimK-type, ATP-grasp	FALSE	FALSE
1	42399404	42399634	RIMKLA	ENSG00000177181	ENST00000431473	ENSE00003613413	42399404	42399634	2	1	1		TRUE				IPR013815, IPR013651, IPR011761	ATP_grasp_subdomain_1, ATP-grasp_RimK-type, ATP-grasp	FALSE	FALSE
1	42409984	42410187	RIMKLA	ENSG00000177181	ENST00000431473	ENSE00001265874	42409984	42410187	4	1	1		TRUE				IPR013815, IPR013651, IPR011761	ATP_grasp_subdomain_1, ATP-grasp_RimK-type, ATP-grasp	FALSE	FALSE
1	42414484	42414974	RIMKLA	ENSG00000177181	ENST00000431473	ENSE00001585281	42414484	42424232	5	1	-1						IPR013815, IPR013651, IPR011761	ATP_grasp_subdomain_1, ATP-grasp_RimK-type, ATP-grasp	FALSE	FALSE
1	248323630	248324568	OR2M7	ENSG00000177186	ENST00000317965	ENSE00002210392	248323630	248324568	1	0	0						IPR017452, IPR000725	GPCR_Rhodpsn_7TM, Olfact_rcpt	FALSE	FALSE
1	248294616	248295578	OR2T12	ENSG00000177201	ENST00000317996	ENSE00002285817	248294535	248295600	1	-1	-1						IPR017452, IPR000725	GPCR_Rhodpsn_7TM, Olfact_rcpt	FALSE	FALSE
1			OR2T12	ENSG00000177201	ENST00000641276	ENSE00003813239	248303346	248303424	1	-1	-1				TRUE		IPR017452, IPR000725	GPCR_Rhodpsn_7TM, Olfact_rcpt	FALSE	FALSE
1			OR2T12	ENSG00000177201	ENST00000641276	ENSE00003811517	248301373	248301553	2	-1	-1				TRUE		IPR017452, IPR000725	GPCR_Rhodpsn_7TM, Olfact_rcpt	FALSE	FALSE
1	248294616	248295578	OR2T12	ENSG00000177201	ENST00000641276	ENSE00003813963	248290139	248295586	3	-1	-1						IPR017452, IPR000725	GPCR_Rhodpsn_7TM, Olfact_rcpt	FALSE	FALSE
1	248272852	248273814	OR2T33	ENSG00000177212	ENST00000318021	ENSE00002256575	248272771	248273836	1	-1	-1						IPR017452, IPR000725	GPCR_Rhodpsn_7TM, Olfact_rcpt	FALSE	FALSE
1			OR2T33	ENSG00000177212	ENST00000641220	ENSE00003814154	248277765	248277976	1	-1	-1				TRUE		IPR017452, IPR000725	GPCR_Rhodpsn_7TM, Olfact_rcpt	FALSE	FALSE
1	248272852	248273814	OR2T33	ENSG00000177212	ENST00000641220	ENSE00003814191	248269917	248273822	2	-1	-1						IPR017452, IPR000725	GPCR_Rhodpsn_7TM, Olfact_rcpt	FALSE	FALSE
1	110673082	110674809	KCNA3	ENSG00000177272	ENST00000369769	ENSE00001450842	110672465	110674940	1	-1	-1						IPR028325, IPR027359, IPR011333, IPR005821, IPR004050, IPR003972, IPR003968, IPR003131	VG_K_chnl, Volt_channel_dom_sf, SKP1/BTB/POZ_sf, Ion_trans_dom, K_chnl_volt-dep_Kv1.3, K_chnl_volt-dep_Kv1, K_chnl_volt-dep_Kv, T1-type_BTB	FALSE	FALSE
1			OR2AJ1	ENSG00000177275	ENST00000318244	ENSE00003812256	247924889	247925168	1	-1	-1				TRUE		IPR030788, IPR017452, IPR000725	OR2AJ1, GPCR_Rhodpsn_7TM, Olfact_rcpt	FALSE	FALSE
1	247933769	247934755	OR2AJ1	ENSG00000177275	ENST00000318244	ENSE00001277848	247933747	247935339	2	-1	-1						IPR030788, IPR017452, IPR000725	OR2AJ1, GPCR_Rhodpsn_7TM, Olfact_rcpt	FALSE	FALSE
1			KCNA2	ENSG00000177301	ENST00000316361	ENSE00002164055	110606228	110606358	1	-1	-1				TRUE		IPR028325, IPR027359, IPR011333, IPR005821, IPR004049, IPR003972, IPR003968, IPR003131	VG_K_chnl, Volt_channel_dom_sf, SKP1/BTB/POZ_sf, Ion_trans_dom, K_chnl_volt-dep_Kv1.2, K_chnl_volt-dep_Kv1, K_chnl_volt-dep_Kv, T1-type_BTB	FALSE	FALSE
1			KCNA2	ENSG00000177301	ENST00000316361	ENSE00001303222	110605391	110605722	2	-1	-1				TRUE		IPR028325, IPR027359, IPR011333, IPR005821, IPR004049, IPR003972, IPR003968, IPR003131	VG_K_chnl, Volt_channel_dom_sf, SKP1/BTB/POZ_sf, Ion_trans_dom, K_chnl_volt-dep_Kv1.2, K_chnl_volt-dep_Kv1, K_chnl_volt-dep_Kv, T1-type_BTB	FALSE	FALSE
1	110603283	110604782	KCNA2	ENSG00000177301	ENST00000316361	ENSE00003776617	110593580	110604945	3	-1	-1						IPR028325, IPR027359, IPR011333, IPR005821, IPR004049, IPR003972, IPR003968, IPR003131	VG_K_chnl, Volt_channel_dom_sf, SKP1/BTB/POZ_sf, Ion_trans_dom, K_chnl_volt-dep_Kv1.2, K_chnl_volt-dep_Kv1, K_chnl_volt-dep_Kv, T1-type_BTB	FALSE	FALSE
1			KCNA2	ENSG00000177301	ENST00000369770	ENSE00001338551	110631395	110631474	1	-1	-1				TRUE		IPR028325, IPR027359, IPR011333, IPR005821, IPR004049, IPR003972, IPR003131	VG_K_chnl, Volt_channel_dom_sf, SKP1/BTB/POZ_sf, Ion_trans_dom, K_chnl_volt-dep_Kv1.2, K_chnl_volt-dep_Kv1, T1-type_BTB	FALSE	FALSE
1	110603889	110604782	KCNA2	ENSG00000177301	ENST00000369770	ENSE00001450847	110603889	110604945	3	-1	0						IPR028325, IPR027359, IPR011333, IPR005821, IPR004049, IPR003972, IPR003131	VG_K_chnl, Volt_channel_dom_sf, SKP1/BTB/POZ_sf, Ion_trans_dom, K_chnl_volt-dep_Kv1.2, K_chnl_volt-dep_Kv1, T1-type_BTB	FALSE	FALSE
1	110602030	110602170	KCNA2	ENSG00000177301	ENST00000369770	ENSE00001338539	110602030	110602170	4	0	0	TRUE					IPR028325, IPR027359, IPR011333, IPR005821, IPR004049, IPR003972, IPR003131	VG_K_chnl, Volt_channel_dom_sf, SKP1/BTB/POZ_sf, Ion_trans_dom, K_chnl_volt-dep_Kv1.2, K_chnl_volt-dep_Kv1, T1-type_BTB	FALSE	FALSE
1	110593893	110593928	KCNA2	ENSG00000177301	ENST00000369770	ENSE00001450846	110593580	110593928	5	0	-1						IPR028325, IPR027359, IPR011333, IPR005821, IPR004049, IPR003972, IPR003131	VG_K_chnl, Volt_channel_dom_sf, SKP1/BTB/POZ_sf, Ion_trans_dom, K_chnl_volt-dep_Kv1.2, K_chnl_volt-dep_Kv1, T1-type_BTB	FALSE	FALSE
1			KCNA2	ENSG00000177301	ENST00000485317	ENSE00003782118	110607601	110607816	1	-1	-1				TRUE		IPR028325, IPR027359, IPR011333, IPR005821, IPR004049, IPR003972, IPR003968, IPR003131	VG_K_chnl, Volt_channel_dom_sf, SKP1/BTB/POZ_sf, Ion_trans_dom, K_chnl_volt-dep_Kv1.2, K_chnl_volt-dep_Kv1, K_chnl_volt-dep_Kv, T1-type_BTB	FALSE	FALSE
1	110603283	110604782	KCNA2	ENSG00000177301	ENST00000485317	ENSE00001892856	110602998	110604945	3	-1	-1						IPR028325, IPR027359, IPR011333, IPR005821, IPR004049, IPR003972, IPR003968, IPR003131	VG_K_chnl, Volt_channel_dom_sf, SKP1/BTB/POZ_sf, Ion_trans_dom, K_chnl_volt-dep_Kv1.2, K_chnl_volt-dep_Kv1, K_chnl_volt-dep_Kv, T1-type_BTB	FALSE	FALSE
1			KCNA2	ENSG00000177301	ENST00000633222	ENSE00001919535	110607251	110607429	1	-1	-1						IPR028325, IPR027359, IPR011333, IPR005821, IPR004049, IPR003972, IPR003968, IPR003131	VG_K_chnl, Volt_channel_dom_sf, SKP1/BTB/POZ_sf, Ion_trans_dom, K_chnl_volt-dep_Kv1.2, K_chnl_volt-dep_Kv1, K_chnl_volt-dep_Kv, T1-type_BTB	FALSE	FALSE
1			KCNA2	ENSG00000177301	ENST00000638477	ENSE00003810196	110606228	110606850	1	-1	-1				TRUE		IPR028325, IPR027359	VG_K_chnl, Volt_channel_dom_sf	FALSE	FALSE
1	110603893	110604020	KCNA2	ENSG00000177301	ENST00000638477	ENSE00003807587	110603893	110604106	3	-1	2						IPR028325, IPR027359	VG_K_chnl, Volt_channel_dom_sf	FALSE	FALSE
1	110602119	110602170	KCNA2	ENSG00000177301	ENST00000638477	ENSE00003805495	110593580	110602170	4	2	-1						IPR028325, IPR027359	VG_K_chnl, Volt_channel_dom_sf	FALSE	FALSE
1			KCNA2	ENSG00000177301	ENST00000638532	ENSE00003809398	110607881	110608025	1	-1	-1				TRUE		IPR028325, IPR027359, IPR011333, IPR005821, IPR004049, IPR003972, IPR003968, IPR003131	VG_K_chnl, Volt_channel_dom_sf, SKP1/BTB/POZ_sf, Ion_trans_dom, K_chnl_volt-dep_Kv1.2, K_chnl_volt-dep_Kv1, K_chnl_volt-dep_Kv, T1-type_BTB	FALSE	FALSE
1	110603283	110604782	KCNA2	ENSG00000177301	ENST00000638532	ENSE00001275238	110602997	110604945	3	-1	-1						IPR028325, IPR027359, IPR011333, IPR005821, IPR004049, IPR003972, IPR003968, IPR003131	VG_K_chnl, Volt_channel_dom_sf, SKP1/BTB/POZ_sf, Ion_trans_dom, K_chnl_volt-dep_Kv1.2, K_chnl_volt-dep_Kv1, K_chnl_volt-dep_Kv, T1-type_BTB	FALSE	FALSE
1			KCNA2	ENSG00000177301	ENST00000638616	ENSE00003806033	110605391	110606019	1	-1	-1						IPR028325, IPR027359, IPR011333, IPR005821, IPR004049, IPR003972, IPR003968, IPR003131	VG_K_chnl, Volt_channel_dom_sf, SKP1/BTB/POZ_sf, Ion_trans_dom, K_chnl_volt-dep_Kv1.2, K_chnl_volt-dep_Kv1, K_chnl_volt-dep_Kv, T1-type_BTB	FALSE	FALSE
1			KCNA2	ENSG00000177301	ENST00000639048	ENSE00003802831	110607251	110607307	1	-1	-1				TRUE		IPR028325, IPR027359, IPR005821, IPR004049	VG_K_chnl, Volt_channel_dom_sf, Ion_trans_dom, K_chnl_volt-dep_Kv1.2	FALSE	FALSE
1	110603283	110604020	KCNA2	ENSG00000177301	ENST00000639048	ENSE00003810584	110593580	110604106	3	-1	-1						IPR028325, IPR027359, IPR005821, IPR004049	VG_K_chnl, Volt_channel_dom_sf, Ion_trans_dom, K_chnl_volt-dep_Kv1.2	FALSE	FALSE
1			KCNA2	ENSG00000177301	ENST00000639233	ENSE00003809273	110607251	110607368	1	-1	-1				TRUE		IPR028325, IPR027359, IPR005821, IPR004049	VG_K_chnl, Volt_channel_dom_sf, Ion_trans_dom, K_chnl_volt-dep_Kv1.2	FALSE	FALSE
1	110603283	110604200	KCNA2	ENSG00000177301	ENST00000639233	ENSE00003806594	110593580	110604246	3	-1	-1						IPR028325, IPR027359, IPR005821, IPR004049	VG_K_chnl, Volt_channel_dom_sf, Ion_trans_dom, K_chnl_volt-dep_Kv1.2	FALSE	FALSE
1			KCNA2	ENSG00000177301	ENST00000640774	ENSE00003810875	110605391	110606009	1	-1	-1				TRUE		IPR028325, IPR027359	VG_K_chnl, Volt_channel_dom_sf	FALSE	FALSE
1	110603889	110604020	KCNA2	ENSG00000177301	ENST00000640774	ENSE00003801655	110603889	110604106	2	-1	0						IPR028325, IPR027359	VG_K_chnl, Volt_channel_dom_sf	FALSE	FALSE
1	110601961	110602170	KCNA2	ENSG00000177301	ENST00000640774	ENSE00003808168	110593580	110602170	3	0	-1						IPR028325, IPR027359	VG_K_chnl, Volt_channel_dom_sf	FALSE	FALSE
1			KCNA2	ENSG00000177301	ENST00000640956	ENSE00003810336	110605391	110605571	1	-1	-1				TRUE		IPR028325, IPR027359, IPR005821, IPR004049, IPR003972	VG_K_chnl, Volt_channel_dom_sf, Ion_trans_dom, K_chnl_volt-dep_Kv1.2, K_chnl_volt-dep_Kv1	FALSE	FALSE
1	110603283	110604416	KCNA2	ENSG00000177301	ENST00000640956	ENSE00003811372	110603061	110604463	2	-1	-1						IPR028325, IPR027359, IPR005821, IPR004049, IPR003972	VG_K_chnl, Volt_channel_dom_sf, Ion_trans_dom, K_chnl_volt-dep_Kv1.2, K_chnl_volt-dep_Kv1	FALSE	FALSE
1			KCNA2	ENSG00000177301	ENST00000675391	ENSE00003901761	110607251	110607367	1	-1	-1				TRUE		IPR028325, IPR027359, IPR011333, IPR005821, IPR004049, IPR003972, IPR003968, IPR003131	VG_K_chnl, Volt_channel_dom_sf, SKP1/BTB/POZ_sf, Ion_trans_dom, K_chnl_volt-dep_Kv1.2, K_chnl_volt-dep_Kv1, K_chnl_volt-dep_Kv, T1-type_BTB	FALSE	FALSE
1	110603283	110604782	KCNA2	ENSG00000177301	ENST00000675391	ENSE00003804319	110593580	110605155	3	-1	-1						IPR028325, IPR027359, IPR011333, IPR005821, IPR004049, IPR003972, IPR003968, IPR003131	VG_K_chnl, Volt_channel_dom_sf, SKP1/BTB/POZ_sf, Ion_trans_dom, K_chnl_volt-dep_Kv1.2, K_chnl_volt-dep_Kv1, K_chnl_volt-dep_Kv, T1-type_BTB	FALSE	FALSE
1	64204051	64204116	UBE2U	ENSG00000177414	ENST00000371076	ENSE00001277708	64203807	64204116	1	-1	0						IPR023313, IPR016135	UBQ-conjugating_AS, UBQ-conjugating_enzyme/RWD	FALSE	FALSE
1	64205639	64205720	UBE2U	ENSG00000177414	ENST00000371076	ENSE00001277685	64205639	64205720	2	0	1						IPR023313, IPR016135	UBQ-conjugating_AS, UBQ-conjugating_enzyme/RWD	FALSE	FALSE
1	64206764	64206856	UBE2U	ENSG00000177414	ENST00000371076	ENSE00001277675	64206764	64206856	3	1	1		TRUE				IPR023313, IPR016135	UBQ-conjugating_AS, UBQ-conjugating_enzyme/RWD	FALSE	FALSE
1	64210742	64210839	UBE2U	ENSG00000177414	ENST00000371076	ENSE00001277665	64210742	64210839	4	1	0						IPR023313, IPR016135	UBQ-conjugating_AS, UBQ-conjugating_enzyme/RWD	FALSE	FALSE
1	64214815	64214932	UBE2U	ENSG00000177414	ENST00000371076	ENSE00001277656	64214815	64214932	5	0	1						IPR023313, IPR016135	UBQ-conjugating_AS, UBQ-conjugating_enzyme/RWD	FALSE	FALSE
1	64220859	64220907	UBE2U	ENSG00000177414	ENST00000371076	ENSE00003624107	64220859	64220907	6	1	2						IPR023313, IPR016135	UBQ-conjugating_AS, UBQ-conjugating_enzyme/RWD	FALSE	FALSE
1	64232561	64232649	UBE2U	ENSG00000177414	ENST00000371076	ENSE00003622343	64232561	64232649	7	2	1						IPR023313, IPR016135	UBQ-conjugating_AS, UBQ-conjugating_enzyme/RWD	FALSE	FALSE
1	64241652	64241733	UBE2U	ENSG00000177414	ENST00000371076	ENSE00003640139	64241652	64241733	8	1	2						IPR023313, IPR016135	UBQ-conjugating_AS, UBQ-conjugating_enzyme/RWD	FALSE	FALSE
1	64244130	64244133	UBE2U	ENSG00000177414	ENST00000371076	ENSE00001834772	64244130	64244344	9	2	-1						IPR023313, IPR016135	UBQ-conjugating_AS, UBQ-conjugating_enzyme/RWD	FALSE	FALSE
1	64204051	64204116	UBE2U	ENSG00000177414	ENST00000371077	ENSE00001911080	64203627	64204116	1	-1	0						IPR023313, IPR016135	UBQ-conjugating_AS, UBQ-conjugating_enzyme/RWD	FALSE	FALSE
1	64260603	64260694	UBE2U	ENSG00000177414	ENST00000371077	ENSE00003787158	64260603	64260694	9	2	1						IPR023313, IPR016135	UBQ-conjugating_AS, UBQ-conjugating_enzyme/RWD	FALSE	FALSE
1	64267012	64267208	UBE2U	ENSG00000177414	ENST00000611228	ENSE00003732786	64267012	64267368	10	1	-1						IPR023313, IPR016135	UBQ-conjugating_AS, UBQ-conjugating_enzyme/RWD	FALSE	FALSE
1	247921018	247921956	OR2T8	ENSG00000177462	ENST00000319968	ENSE00001386757	247921018	247921956	1	0	0						IPR017452, IPR000725	GPCR_Rhodpsn_7TM, Olfact_rcpt	FALSE	FALSE
1			OR2T8	ENSG00000177462	ENST00000641945	ENSE00003814110	247920252	247920518	1	-1	-1						IPR017452, IPR000725	GPCR_Rhodpsn_7TM, Olfact_rcpt	FALSE	FALSE
1	247921018	247921956	OR2T8	ENSG00000177462	ENST00000641945	ENSE00003811962	247920998	247921956	2	-1	0						IPR017452, IPR000725	GPCR_Rhodpsn_7TM, Olfact_rcpt	FALSE	FALSE
1	247605586	247606515	OR2G3	ENSG00000177476	ENST00000320002	ENSE00001280080	247605586	247606515	1	0	0						IPR030778, IPR017452, IPR000725	OR2G3, GPCR_Rhodpsn_7TM, Olfact_rcpt	FALSE	FALSE
1	247588360	247589313	OR2G2	ENSG00000177489	ENST00000320065	ENSE00001280164	247588360	247589313	1	0	0						IPR017452, IPR000725	GPCR_Rhodpsn_7TM, Olfact_rcpt	FALSE	FALSE
1	247451029	247451982	OR2B11	ENSG00000177535	ENST00000318749	ENSE00001383410	247450953	247452006	1	-1	-1						IPR017452, IPR000725	GPCR_Rhodpsn_7TM, Olfact_rcpt	FALSE	FALSE
1			OR2B11	ENSG00000177535	ENST00000641149	ENSE00003812628	247457639	247458105	1	-1	-1				TRUE		IPR017452, IPR000725	GPCR_Rhodpsn_7TM, Olfact_rcpt	FALSE	FALSE
1	247451029	247451982	OR2B11	ENSG00000177535	ENST00000641149	ENSE00003814037	247449118	247455064	2	-1	-1						IPR017452, IPR000725	GPCR_Rhodpsn_7TM, Olfact_rcpt	FALSE	FALSE
1			OR2B11	ENSG00000177535	ENST00000641527	ENSE00003812975	247454953	247455064	2	-1	-1				TRUE		IPR017452, IPR000725	GPCR_Rhodpsn_7TM, Olfact_rcpt	FALSE	FALSE
1	247451029	247451982	OR2B11	ENSG00000177535	ENST00000641527	ENSE00003812593	247449118	247453083	3	-1	-1						IPR017452, IPR000725	GPCR_Rhodpsn_7TM, Olfact_rcpt	FALSE	FALSE
1			NHLH2	ENSG00000177551	ENST00000320238	ENSE00001404142	115840948	115841126	1	-1	-1				TRUE		IPR040238, IPR036638	TAL-like, HLH_DNA-bd_sf	FALSE	FALSE
1			NHLH2	ENSG00000177551	ENST00000320238	ENSE00001405283	115840216	115840544	2	-1	-1				TRUE		IPR040238, IPR036638	TAL-like, HLH_DNA-bd_sf	FALSE	FALSE
1	115837965	115838372	NHLH2	ENSG00000177551	ENST00000320238	ENSE00001260887	115836377	115838380	3	-1	-1						IPR040238, IPR036638	TAL-like, HLH_DNA-bd_sf	FALSE	FALSE
1	115837965	115838372	NHLH2	ENSG00000177551	ENST00000369506	ENSE00001450197	115836692	115843917	1	-1	-1						IPR040238, IPR036638	TAL-like, HLH_DNA-bd_sf	FALSE	FALSE
1			NHLH2	ENSG00000177551	ENST00000429731	ENSE00001607002	115840216	115840741	1	-1	-1				TRUE		IPR040238, IPR036638	TAL-like, HLH_DNA-bd_sf	FALSE	FALSE
1	115838052	115838372	NHLH2	ENSG00000177551	ENST00000429731	ENSE00001786129	115838052	115838380	2	-1	0						IPR040238, IPR036638	TAL-like, HLH_DNA-bd_sf	FALSE	FALSE
1	58782075	58783070	JUN	ENSG00000177606	ENST00000371222	ENSE00001454665	58780791	58784047	1	-1	-1						IPR015558, IPR008917, IPR005643, IPR004827	C_Jun/v-Jun, TF_DNA-bd_sf, JNK, bZIP	FALSE	FALSE
1	230425598	230425928	PGBD5	ENSG00000177614	ENST00000391860	ENSE00001509920	230425598	230426332	1	-1	1						IPR042423	PGBD5	FALSE	FALSE
1	230356894	230357321	PGBD5	ENSG00000177614	ENST00000391860	ENSE00003612230	230356894	230357321	2	1	0						IPR042423	PGBD5	FALSE	FALSE
1	230350958	230351092	PGBD5	ENSG00000177614	ENST00000391860	ENSE00001262328	230350958	230351092	3	0	0	TRUE					IPR042423	PGBD5	FALSE	FALSE
1	230337108	230337288	PGBD5	ENSG00000177614	ENST00000391860	ENSE00001262319	230337108	230337288	4	0	1						IPR042423	PGBD5	FALSE	FALSE
1	230332844	230333041	PGBD5	ENSG00000177614	ENST00000391860	ENSE00003589106	230332844	230333041	5	1	1		TRUE				IPR042423	PGBD5	FALSE	FALSE
1	230325310	230325415	PGBD5	ENSG00000177614	ENST00000391860	ENSE00003578698	230325310	230325415	6	1	2						IPR042423	PGBD5	FALSE	FALSE
1	230323425	230323620	PGBD5	ENSG00000177614	ENST00000391860	ENSE00001440853	230314490	230323620	7	2	-1						IPR042423	PGBD5	FALSE	FALSE
1	230377498	230377621	PGBD5	ENSG00000177614	ENST00000525115	ENSE00002158984	230377498	230377645	1	-1	1						IPR042423	PGBD5	FALSE	FALSE
1	230323425	230323620	PGBD5	ENSG00000177614	ENST00000525115	ENSE00002154131	230323248	230323620	7	2	-1						IPR042423	PGBD5	FALSE	FALSE
1			GBA	ENSG00000177628	ENST00000327247	ENSE00001866887	155244506	155244670	1	-1	-1				TRUE		IPR033453, IPR033452, IPR017853, IPR013780	Glyco_hydro_30_TIM-barrel, GH30_C, Glycoside_hydrolase_SF, Glyco_hydro_b	FALSE	FALSE
1	155241086	155241112	GBA	ENSG00000177628	ENST00000327247	ENSE00003612715	155241086	155241180	2	-1	0						IPR033453, IPR033452, IPR017853, IPR013780	Glyco_hydro_30_TIM-barrel, GH30_C, Glycoside_hydrolase_SF, Glyco_hydro_b	FALSE	FALSE
1	155240630	155240717	GBA	ENSG00000177628	ENST00000327247	ENSE00003469059	155240630	155240717	3	0	1						IPR033453, IPR033452, IPR017853, IPR013780	Glyco_hydro_30_TIM-barrel, GH30_C, Glycoside_hydrolase_SF, Glyco_hydro_b	FALSE	FALSE
1	155239886	155240077	GBA	ENSG00000177628	ENST00000327247	ENSE00003675620	155239886	155240077	4	1	1		TRUE				IPR033453, IPR033452, IPR017853, IPR013780	Glyco_hydro_30_TIM-barrel, GH30_C, Glycoside_hydrolase_SF, Glyco_hydro_b	FALSE	FALSE
1	155239616	155239762	GBA	ENSG00000177628	ENST00000327247	ENSE00003499798	155239616	155239762	5	1	1		TRUE				IPR033453, IPR033452, IPR017853, IPR013780	Glyco_hydro_30_TIM-barrel, GH30_C, Glycoside_hydrolase_SF, Glyco_hydro_b	FALSE	FALSE
1	155238517	155238650	GBA	ENSG00000177628	ENST00000327247	ENSE00003618264	155238517	155238650	6	1	0						IPR033453, IPR033452, IPR017853, IPR013780	Glyco_hydro_30_TIM-barrel, GH30_C, Glycoside_hydrolase_SF, Glyco_hydro_b	FALSE	FALSE
1	155238134	155238306	GBA	ENSG00000177628	ENST00000327247	ENSE00003562842	155238134	155238306	7	0	2						IPR033453, IPR033452, IPR017853, IPR013780	Glyco_hydro_30_TIM-barrel, GH30_C, Glycoside_hydrolase_SF, Glyco_hydro_b	FALSE	FALSE
1	155237341	155237578	GBA	ENSG00000177628	ENST00000327247	ENSE00003488376	155237341	155237578	8	2	0						IPR033453, IPR033452, IPR017853, IPR013780	Glyco_hydro_30_TIM-barrel, GH30_C, Glycoside_hydrolase_SF, Glyco_hydro_b	FALSE	FALSE
1	155236245	155236469	GBA	ENSG00000177628	ENST00000327247	ENSE00001231060	155236245	155236469	9	0	0	TRUE					IPR033453, IPR033452, IPR017853, IPR013780	Glyco_hydro_30_TIM-barrel, GH30_C, Glycoside_hydrolase_SF, Glyco_hydro_b	FALSE	FALSE
1	155235681	155235844	GBA	ENSG00000177628	ENST00000327247	ENSE00003506590	155235681	155235844	10	0	2						IPR033453, IPR033452, IPR017853, IPR013780	Glyco_hydro_30_TIM-barrel, GH30_C, Glycoside_hydrolase_SF, Glyco_hydro_b	FALSE	FALSE
1	155235195	155235311	GBA	ENSG00000177628	ENST00000327247	ENSE00003644399	155235195	155235311	11	2	2			TRUE			IPR033453, IPR033452, IPR017853, IPR013780	Glyco_hydro_30_TIM-barrel, GH30_C, Glycoside_hydrolase_SF, Glyco_hydro_b	FALSE	FALSE
1	155234995	155235100	GBA	ENSG00000177628	ENST00000327247	ENSE00001917720	155234452	155235100	12	2	-1						IPR033453, IPR033452, IPR017853, IPR013780	Glyco_hydro_30_TIM-barrel, GH30_C, Glycoside_hydrolase_SF, Glyco_hydro_b	FALSE	FALSE
1	155241086	155241112	GBA	ENSG00000177628	ENST00000368373	ENSE00001890492	155241086	155241249	1	-1	0						IPR033453, IPR033452, IPR017853, IPR013780	Glyco_hydro_30_TIM-barrel, GH30_C, Glycoside_hydrolase_SF, Glyco_hydro_b	FALSE	FALSE
1	155241086	155241112	GBA	ENSG00000177628	ENST00000427500	ENSE00002249126	155241086	155241275	1	-1	0						IPR033453, IPR033452, IPR017853, IPR013780	Glyco_hydro_30_TIM-barrel, GH30_C, Glycoside_hydrolase_SF, Glyco_hydro_b	FALSE	FALSE
1	155234995	155235100	GBA	ENSG00000177628	ENST00000427500	ENSE00002305450	155234559	155235100	10	2	-1						IPR033453, IPR033452, IPR017853, IPR013780	Glyco_hydro_30_TIM-barrel, GH30_C, Glycoside_hydrolase_SF, Glyco_hydro_b	FALSE	FALSE
1			GBA	ENSG00000177628	ENST00000428024	ENSE00001446994	155244506	155244699	1	-1	-1				TRUE		IPR033453, IPR033452, IPR017853, IPR013780	Glyco_hydro_30_TIM-barrel, GH30_C, Glycoside_hydrolase_SF, Glyco_hydro_b	FALSE	FALSE
1	155239886	155239931	GBA	ENSG00000177628	ENST00000428024	ENSE00003578873	155239886	155240077	2	-1	1						IPR033453, IPR033452, IPR017853, IPR013780	Glyco_hydro_30_TIM-barrel, GH30_C, Glycoside_hydrolase_SF, Glyco_hydro_b	FALSE	FALSE
1	155234995	155235100	GBA	ENSG00000177628	ENST00000428024	ENSE00003711050	155234868	155235100	10	2	-1						IPR033453, IPR033452, IPR017853, IPR013780	Glyco_hydro_30_TIM-barrel, GH30_C, Glycoside_hydrolase_SF, Glyco_hydro_b	FALSE	FALSE
1	11736209	11736235	AGTRAP	ENSG00000177674	ENST00000314340	ENSE00001954756	11736136	11736235	1	-1	0
1	11745803	11745837	AGTRAP	ENSG00000177674	ENST00000314340	ENSE00003499860	11745803	11745837	2	0	2
1	11747440	11747545	AGTRAP	ENSG00000177674	ENST00000314340	ENSE00003637198	11747440	11747545	3	2	0
1	11748415	11748610	AGTRAP	ENSG00000177674	ENST00000314340	ENSE00003521575	11748415	11748610	4	0	1
1	11750077	11750192	AGTRAP	ENSG00000177674	ENST00000314340	ENSE00001901851	11750077	11750769	5	1	-1
1	11736209	11736235	AGTRAP	ENSG00000177674	ENST00000376629	ENSE00001562294	11736147	11736235	1	-1	0
1	11748415	11748589	AGTRAP	ENSG00000177674	ENST00000376629	ENSE00003534171	11748415	11748589	4	0	1
1	11750077	11750192	AGTRAP	ENSG00000177674	ENST00000376629	ENSE00001927341	11750077	11750771	5	1	-1
1	11736209	11736235	AGTRAP	ENSG00000177674	ENST00000376637	ENSE00001923955	11736084	11736235	1	-1	0
1	11747440	11747545	AGTRAP	ENSG00000177674	ENST00000376637	ENSE00003561523	11747440	11747545	2	0	1
1	11748415	11748589	AGTRAP	ENSG00000177674	ENST00000376637	ENSE00003619612	11748415	11748589	3	1	2
1	11750077	11750104	AGTRAP	ENSG00000177674	ENST00000376637	ENSE00001944841	11750077	11750710	4	2	-1
1	11736209	11736235	AGTRAP	ENSG00000177674	ENST00000400895	ENSE00001471207	11736124	11736235	1	-1	0
1	11746127	11746223	AGTRAP	ENSG00000177674	ENST00000400895	ENSE00003609343	11746127	11746223	3	2	0
1	11748415	11748593	AGTRAP	ENSG00000177674	ENST00000400895	ENSE00003514084	11748415	11748610	5	1	-1
1			AGTRAP	ENSG00000177674	ENST00000400895	ENSE00002064527	11750077	11750316	6	-1	-1
1	11736209	11736235	AGTRAP	ENSG00000177674	ENST00000452018	ENSE00002076069	11736173	11736235	1	-1	0
1	11750077	11750104	AGTRAP	ENSG00000177674	ENST00000452018	ENSE00003595745	11750077	11750409	6	2	-1
1	160041834	160042504	KCNJ10	ENSG00000177807	ENST00000509700	ENSE00002068106	160041834	160042504	1	1	0						IPR041647, IPR040445, IPR016449, IPR014756, IPR013518	IRK_C, Kir_TM, K_chnl_inward-rec_Kir, Ig_E-set, K_chnl_inward-rec_Kir_cyto	FALSE	FALSE
1	159999420	159999494	KCNJ10	ENSG00000177807	ENST00000509700	ENSE00003807787	159999296	159999494	2	0	-1						IPR041647, IPR040445, IPR016449, IPR014756, IPR013518	IRK_C, Kir_TM, K_chnl_inward-rec_Kir, Ig_E-set, K_chnl_inward-rec_Kir_cyto	FALSE	FALSE
1			KCNJ10	ENSG00000177807	ENST00000637644	ENSE00003792431	160070022	160070119	1	-1	-1						IPR040445, IPR016449	Kir_TM, K_chnl_inward-rec_Kir	FALSE	FALSE
1	160042046	160042532	KCNJ10	ENSG00000177807	ENST00000637644	ENSE00003800193	160042046	160042532	2	0	1						IPR040445, IPR016449	Kir_TM, K_chnl_inward-rec_Kir	FALSE	FALSE
1	159999469	159999494	KCNJ10	ENSG00000177807	ENST00000637644	ENSE00003795343	159998841	159999494	3	1	-1						IPR040445, IPR016449	Kir_TM, K_chnl_inward-rec_Kir	FALSE	FALSE
1			KCNJ10	ENSG00000177807	ENST00000638728	ENSE00003808162	160070022	160070106	1	-1	-1				TRUE		IPR041647, IPR040445, IPR016449, IPR014756, IPR013518	IRK_C, Kir_TM, K_chnl_inward-rec_Kir, Ig_E-set, K_chnl_inward-rec_Kir_cyto	FALSE	FALSE
1			KCNJ10	ENSG00000177807	ENST00000638728	ENSE00003771537	160044756	160044821	2	-1	-1						IPR041647, IPR040445, IPR016449, IPR014756, IPR013518	IRK_C, Kir_TM, K_chnl_inward-rec_Kir, Ig_E-set, K_chnl_inward-rec_Kir_cyto	FALSE	FALSE
1	160041393	160042532	KCNJ10	ENSG00000177807	ENST00000638728	ENSE00003805829	160038333	160042532	3	0	-1						IPR041647, IPR040445, IPR016449, IPR014756, IPR013518	IRK_C, Kir_TM, K_chnl_inward-rec_Kir, Ig_E-set, K_chnl_inward-rec_Kir_cyto	FALSE	FALSE
1	160041393	160042254	KCNJ10	ENSG00000177807	ENST00000638840	ENSE00003805523	160041336	160042254	1	2	-1
1			KCNJ10	ENSG00000177807	ENST00000638840	ENSE00003809530	160038261	160040601	2	-1	-1
1			KCNJ10	ENSG00000177807	ENST00000638868	ENSE00003810776	160067912	160068048	1	-1	-1						IPR041647, IPR040445, IPR016449, IPR014756, IPR013518	IRK_C, Kir_TM, K_chnl_inward-rec_Kir, Ig_E-set, K_chnl_inward-rec_Kir_cyto	FALSE	FALSE
1	160041393	160042532	KCNJ10	ENSG00000177807	ENST00000638868	ENSE00003801363	160038853	160042532	3	0	-1						IPR041647, IPR040445, IPR016449, IPR014756, IPR013518	IRK_C, Kir_TM, K_chnl_inward-rec_Kir, Ig_E-set, K_chnl_inward-rec_Kir_cyto	FALSE	FALSE
1			KCNJ10	ENSG00000177807	ENST00000639408	ENSE00001308064	160070022	160070136	1	-1	-1						IPR040445, IPR016449	Kir_TM, K_chnl_inward-rec_Kir	FALSE	FALSE
1	160040502	160040601	KCNJ10	ENSG00000177807	ENST00000639408	ENSE00003802907	160040502	160040601	3	1	2						IPR040445, IPR016449	Kir_TM, K_chnl_inward-rec_Kir	FALSE	FALSE
1	159999458	159999494	KCNJ10	ENSG00000177807	ENST00000639408	ENSE00003804652	159998651	159999494	4	2	-1						IPR040445, IPR016449	Kir_TM, K_chnl_inward-rec_Kir	FALSE	FALSE
1	160041834	160042502	KCNJ10	ENSG00000177807	ENST00000640017	ENSE00003806903	160041834	160042502	1	0	0						IPR041647, IPR040445, IPR016449, IPR014756, IPR013518	IRK_C, Kir_TM, K_chnl_inward-rec_Kir, Ig_E-set, K_chnl_inward-rec_Kir_cyto	FALSE	FALSE
1	160040533	160040601	KCNJ10	ENSG00000177807	ENST00000640017	ENSE00003805912	160038303	160040601	2	0	-1						IPR041647, IPR040445, IPR016449, IPR014756, IPR013518	IRK_C, Kir_TM, K_chnl_inward-rec_Kir, Ig_E-set, K_chnl_inward-rec_Kir_cyto	FALSE	FALSE
1	160041834	160041957	KCNJ10	ENSG00000177807	ENST00000640914	ENSE00003805654	160041834	160041957	1	2	0						IPR041647, IPR016449, IPR014756, IPR013518	IRK_C, K_chnl_inward-rec_Kir, Ig_E-set, K_chnl_inward-rec_Kir_cyto	FALSE	FALSE
1	160040533	160040601	KCNJ10	ENSG00000177807	ENST00000640914	ENSE00003801558	160040502	160040601	2	0	-1						IPR041647, IPR016449, IPR014756, IPR013518	IRK_C, K_chnl_inward-rec_Kir, Ig_E-set, K_chnl_inward-rec_Kir_cyto	FALSE	FALSE
1			KCNJ10	ENSG00000177807	ENST00000640914	ENSE00003811046	159999154	159999494	3	-1	-1						IPR041647, IPR016449, IPR014756, IPR013518	IRK_C, K_chnl_inward-rec_Kir, Ig_E-set, K_chnl_inward-rec_Kir_cyto	FALSE	FALSE
1			KCNJ10	ENSG00000177807	ENST00000644903	ENSE00003829729	160070022	160070160	1	-1	-1						IPR041647, IPR040445, IPR016449, IPR014756, IPR013518	IRK_C, Kir_TM, K_chnl_inward-rec_Kir, Ig_E-set, K_chnl_inward-rec_Kir_cyto	FALSE	FALSE
1	160041393	160042532	KCNJ10	ENSG00000177807	ENST00000644903	ENSE00001446297	160037467	160042532	2	0	-1						IPR041647, IPR040445, IPR016449, IPR014756, IPR013518	IRK_C, Kir_TM, K_chnl_inward-rec_Kir, Ig_E-set, K_chnl_inward-rec_Kir_cyto	FALSE	FALSE
1			SVBP	ENSG00000177868	ENST00000372521	ENSE00003842080	42817190	42817397	1	-1	-1				TRUE
1	42816431	42816544	SVBP	ENSG00000177868	ENST00000372521	ENSE00003513581	42816431	42816580	2	-1	0
1	42807414	42807500	SVBP	ENSG00000177868	ENST00000372521	ENSE00001458010	42807052	42807500	3	0	-1
1			SVBP	ENSG00000177868	ENST00000372522	ENSE00001458012	42816754	42816804	1	-1	-1
1			ZBTB41	ENSG00000177888	ENST00000367405	ENSE00003900197	197201223	197201293	1	-1	-1				TRUE		IPR036236, IPR013087, IPR011333	Znf_C2H2_sf, Znf_C2H2_type, SKP1/BTB/POZ_sf	FALSE	FALSE
1	197199354	197200473	ZBTB41	ENSG00000177888	ENST00000367405	ENSE00001444438	197199354	197200590	2	-1	1						IPR036236, IPR013087, IPR011333	Znf_C2H2_sf, Znf_C2H2_type, SKP1/BTB/POZ_sf	FALSE	FALSE
1	197191692	197191899	ZBTB41	ENSG00000177888	ENST00000367405	ENSE00003551325	197191692	197191899	3	1	2						IPR036236, IPR013087, IPR011333	Znf_C2H2_sf, Znf_C2H2_type, SKP1/BTB/POZ_sf	FALSE	FALSE
1	197190762	197190831	ZBTB41	ENSG00000177888	ENST00000367405	ENSE00003557958	197190762	197190831	4	2	0						IPR036236, IPR013087, IPR011333	Znf_C2H2_sf, Znf_C2H2_type, SKP1/BTB/POZ_sf	FALSE	FALSE
1	197188292	197188439	ZBTB41	ENSG00000177888	ENST00000367405	ENSE00003535711	197188292	197188439	5	0	1						IPR036236, IPR013087, IPR011333	Znf_C2H2_sf, Znf_C2H2_type, SKP1/BTB/POZ_sf	FALSE	FALSE
1	197180988	197181117	ZBTB41	ENSG00000177888	ENST00000367405	ENSE00003484898	197180988	197181117	6	1	2						IPR036236, IPR013087, IPR011333	Znf_C2H2_sf, Znf_C2H2_type, SKP1/BTB/POZ_sf	FALSE	FALSE
1	197178417	197178512	ZBTB41	ENSG00000177888	ENST00000367405	ENSE00003693216	197178417	197178512	7	2	2			TRUE			IPR036236, IPR013087, IPR011333	Znf_C2H2_sf, Znf_C2H2_type, SKP1/BTB/POZ_sf	FALSE	FALSE
1	197176564	197176670	ZBTB41	ENSG00000177888	ENST00000367405	ENSE00003670845	197176564	197176670	8	2	1						IPR036236, IPR013087, IPR011333	Znf_C2H2_sf, Znf_C2H2_type, SKP1/BTB/POZ_sf	FALSE	FALSE
1	197175010	197175115	ZBTB41	ENSG00000177888	ENST00000367405	ENSE00003475427	197175010	197175115	9	1	2						IPR036236, IPR013087, IPR011333	Znf_C2H2_sf, Znf_C2H2_type, SKP1/BTB/POZ_sf	FALSE	FALSE
1	197172160	197172248	ZBTB41	ENSG00000177888	ENST00000367405	ENSE00003652886	197172160	197172248	10	2	1						IPR036236, IPR013087, IPR011333	Znf_C2H2_sf, Znf_C2H2_type, SKP1/BTB/POZ_sf	FALSE	FALSE
1	197159359	197160014	ZBTB41	ENSG00000177888	ENST00000367405	ENSE00001924721	197153682	197160014	11	1	-1						IPR036236, IPR013087, IPR011333	Znf_C2H2_sf, Znf_C2H2_type, SKP1/BTB/POZ_sf	FALSE	FALSE
1	153990797	153990802	RPS27	ENSG00000177954	ENST00000651669	ENSE00003844361	153990762	153990802	1	-1	0						IPR011332	Ribosomal_zn-bd	FALSE	FALSE
1	153991115	153991223	RPS27	ENSG00000177954	ENST00000651669	ENSE00003688128	153991115	153991223	2	0	1						IPR011332	Ribosomal_zn-bd	FALSE	FALSE
1	153991566	153991676	RPS27	ENSG00000177954	ENST00000651669	ENSE00003468875	153991566	153991676	3	1	1		TRUE				IPR011332	Ribosomal_zn-bd	FALSE	FALSE
1	153992065	153992093	RPS27	ENSG00000177954	ENST00000651669	ENSE00003669489	153992065	153992155	4	1	-1						IPR011332	Ribosomal_zn-bd	FALSE	FALSE
1			DMAP1	ENSG00000178028	ENST00000315913	ENSE00001938578	44213488	44213527	1	-1	-1				TRUE		IPR032563, IPR027109	DAMP1_SANT-like, Swc4/Dmap1	FALSE	FALSE
1	44213754	44213858	DMAP1	ENSG00000178028	ENST00000315913	ENSE00003632486	44213709	44213858	2	-1	0						IPR032563	DAMP1_SANT-like	FALSE	FALSE
1	44214350	44214441	DMAP1	ENSG00000178028	ENST00000315913	ENSE00003583235	44214350	44214441	3	0	2						IPR032563, IPR027109	DAMP1_SANT-like, Swc4/Dmap1	FALSE	FALSE
1	44214703	44214898	DMAP1	ENSG00000178028	ENST00000315913	ENSE00003683913	44214703	44214898	4	2	0						IPR032563, IPR027109	DAMP1_SANT-like, Swc4/Dmap1	FALSE	FALSE
1	44218311	44218469	DMAP1	ENSG00000178028	ENST00000315913	ENSE00001235437	44218311	44218469	5	0	0	TRUE					IPR032563, IPR027109	DAMP1_SANT-like, Swc4/Dmap1	FALSE	FALSE
1	44218588	44218755	DMAP1	ENSG00000178028	ENST00000315913	ENSE00003680157	44218588	44218755	6	0	0	TRUE					IPR032563, IPR027109	DAMP1_SANT-like, Swc4/Dmap1	FALSE	FALSE
1	44219056	44219241	DMAP1	ENSG00000178028	ENST00000315913	ENSE00003790675	44219056	44219241	7	0	0	TRUE					IPR032563, IPR027109	DAMP1_SANT-like, Swc4/Dmap1	FALSE	FALSE
1	44219406	44219477	DMAP1	ENSG00000178028	ENST00000315913	ENSE00003692513	44219406	44219477	8	0	0	TRUE					IPR032563, IPR027109	DAMP1_SANT-like, Swc4/Dmap1	FALSE	FALSE
1	44219806	44219878	DMAP1	ENSG00000178028	ENST00000315913	ENSE00003604123	44219806	44219878	9	0	1						IPR032563, IPR027109	DAMP1_SANT-like, Swc4/Dmap1	FALSE	FALSE
1	44220017	44220309	DMAP1	ENSG00000178028	ENST00000315913	ENSE00003539633	44220017	44220309	10	1	0						IPR032563, IPR027109	DAMP1_SANT-like, Swc4/Dmap1	FALSE	FALSE
1	44220559	44220618	DMAP1	ENSG00000178028	ENST00000315913	ENSE00003683259	44220559	44220681	11	0	-1						IPR032563, IPR027109	DAMP1_SANT-like, Swc4/Dmap1	FALSE	FALSE
1			DMAP1	ENSG00000178028	ENST00000361745	ENSE00001405464	44213455	44213527	1	-1	-1				TRUE		IPR032563, IPR027109	DAMP1_SANT-like, Swc4/Dmap1	FALSE	FALSE
1	44213754	44213858	DMAP1	ENSG00000178028	ENST00000361745	ENSE00001235473	44213749	44213858	2	-1	0						IPR032563, IPR027109	DAMP1_SANT-like, Swc4/Dmap1	FALSE	FALSE
1	44213754	44213858	DMAP1	ENSG00000178028	ENST00000372289	ENSE00001457447	44213471	44213858	1	-1	0						IPR032563, IPR027109	DAMP1_SANT-like, Swc4/Dmap1	FALSE	FALSE
1	44220559	44220618	DMAP1	ENSG00000178028	ENST00000372289	ENSE00003849289	44220559	44220673	10	0	-1						IPR032563, IPR027109	DAMP1_SANT-like, Swc4/Dmap1	FALSE	FALSE
1	44213841	44213858	DMAP1	ENSG00000178028	ENST00000372290	ENSE00001778729	44213841	44213858	1	0	0						IPR032563	DAMP1_SANT-like	FALSE	FALSE
1	44218341	44218430	DMAP1	ENSG00000178028	ENST00000372290	ENSE00001526044	44218341	44218430	4	0	0						IPR032563	DAMP1_SANT-like	FALSE	FALSE
1			DMAP1	ENSG00000178028	ENST00000436069	ENSE00001679264	44213473	44213527	1	-1	-1
1	44213754	44213858	DMAP1	ENSG00000178028	ENST00000436069	ENSE00001605758	44213663	44213858	2	-1	0						IPR032563, IPR027109	DAMP1_SANT-like, Swc4/Dmap1	FALSE	FALSE
1	44214539	44214616	DMAP1	ENSG00000178028	ENST00000436069	ENSE00003598126	44214539	44214616	4	2	2
1	44214703	44214880	DMAP1	ENSG00000178028	ENST00000436069	ENSE00001728659	44214703	44214880	5	2	0
1	44219056	44219114	DMAP1	ENSG00000178028	ENST00000437511	ENSE00001610599	44219056	44219114	8	0	2						IPR032563	DAMP1_SANT-like	FALSE	FALSE
1			DMAP1	ENSG00000178028	ENST00000440641	ENSE00001614759	44213471	44213662	1	-1	-1						IPR032563	DAMP1_SANT-like	FALSE	FALSE
1	44218588	44218747	DMAP1	ENSG00000178028	ENST00000440641	ENSE00001552395	44218588	44218747	6	0	1						IPR032563	DAMP1_SANT-like	FALSE	FALSE
1			DMAP1	ENSG00000178028	ENST00000446292	ENSE00001552196	44213459	44213527	1	-1	-1						IPR032563, IPR027109	DAMP1_SANT-like, Swc4/Dmap1	FALSE	FALSE
1			BOLA1	ENSG00000178096	ENST00000369150	ENSE00001448915	149899626	149899730	1	-1	-1				TRUE		IPR036065	BolA-like_sf	FALSE	FALSE
1	149900060	149900473	BOLA1	ENSG00000178096	ENST00000369150	ENSE00001448914	149899843	149900548	2	-1	-1						IPR036065	BolA-like_sf	FALSE	FALSE
1			BOLA1	ENSG00000178096	ENST00000369152	ENSE00001826545	149899568	149899672	1	-1	-1				TRUE		IPR036065	BolA-like_sf	FALSE	FALSE
1	149900060	149900473	BOLA1	ENSG00000178096	ENST00000369152	ENSE00001448918	149900010	149900795	2	-1	-1						IPR036065	BolA-like_sf	FALSE	FALSE
1			BOLA1	ENSG00000178096	ENST00000369153	ENSE00001448922	149887890	149888123	1	-1	-1				TRUE		IPR036065	BolA-like_sf	FALSE	FALSE
1			BOLA1	ENSG00000178096	ENST00000369153	ENSE00001448921	149899460	149899672	2	-1	-1				TRUE		IPR036065	BolA-like_sf	FALSE	FALSE
1	149900060	149900473	BOLA1	ENSG00000178096	ENST00000369153	ENSE00001448920	149899843	149900491	3	-1	-1						IPR036065	BolA-like_sf	FALSE	FALSE
1	148952781	148953905	PDE4DIP	ENSG00000178104	ENST00000313431	ENSE00001212743	148952124	148953905	1	-1	0
1	148960654	148960785	PDE4DIP	ENSG00000178104	ENST00000313431	ENSE00003748789	148960654	148960785	2	0	0	TRUE					IPR012943	Cnn_1N	FALSE	FALSE
1	148961837	148961956	PDE4DIP	ENSG00000178104	ENST00000313431	ENSE00003754412	148961837	148961956	3	0	0	TRUE					IPR012943	Cnn_1N	FALSE	FALSE
1	148962196	148962288	PDE4DIP	ENSG00000178104	ENST00000313431	ENSE00003735953	148962196	148962288	4	0	0	TRUE					IPR012943	Cnn_1N	FALSE	FALSE
1	148962428	148962640	PDE4DIP	ENSG00000178104	ENST00000313431	ENSE00002724234	148962428	148962640	5	0	0	TRUE					IPR012943	Cnn_1N	FALSE	FALSE
1	148965484	148965642	PDE4DIP	ENSG00000178104	ENST00000313431	ENSE00002728059	148965484	148965642	6	0	0	TRUE					IPR012943	Cnn_1N	FALSE	FALSE
1	148966543	148966656	PDE4DIP	ENSG00000178104	ENST00000313431	ENSE00003750451	148966543	148966656	7	0	0	TRUE					IPR012943	Cnn_1N	FALSE	FALSE
1	148966839	148966976	PDE4DIP	ENSG00000178104	ENST00000313431	ENSE00003730215	148966839	148966976	8	0	0	TRUE					IPR012943	Cnn_1N	FALSE	FALSE
1	148967726	148967905	PDE4DIP	ENSG00000178104	ENST00000313431	ENSE00003719641	148967726	148967905	9	0	0	TRUE					IPR012943	Cnn_1N	FALSE	FALSE
1	148968836	148969030	PDE4DIP	ENSG00000178104	ENST00000313431	ENSE00003734932	148968836	148969030	10	0	0	TRUE					IPR012943	Cnn_1N	FALSE	FALSE
1	148972180	148972344	PDE4DIP	ENSG00000178104	ENST00000313431	ENSE00003739381	148972180	148972344	11	0	0	TRUE					IPR012943	Cnn_1N	FALSE	FALSE
1	148972511	148972592	PDE4DIP	ENSG00000178104	ENST00000313431	ENSE00003719575	148972511	148972592	12	0	1						IPR012943	Cnn_1N	FALSE	FALSE
1	148974514	148974605	PDE4DIP	ENSG00000178104	ENST00000313431	ENSE00003746626	148974514	148974605	13	1	0						IPR012943	Cnn_1N	FALSE	FALSE
1	148977937	148978053	PDE4DIP	ENSG00000178104	ENST00000313431	ENSE00003715931	148977937	148978053	14	0	0	TRUE					IPR012943	Cnn_1N	FALSE	FALSE
1	148978278	148978415	PDE4DIP	ENSG00000178104	ENST00000313431	ENSE00003727014	148978278	148978415	15	0	0	TRUE					IPR012943	Cnn_1N	FALSE	FALSE
1	148979737	148979849	PDE4DIP	ENSG00000178104	ENST00000313431	ENSE00003716036	148979737	148979849	16	0	2						IPR012943	Cnn_1N	FALSE	FALSE
1	148981270	148981397	PDE4DIP	ENSG00000178104	ENST00000313431	ENSE00003746619	148981270	148981397	17	2	1						IPR012943	Cnn_1N	FALSE	FALSE
1	148991885	148991973	PDE4DIP	ENSG00000178104	ENST00000313431	ENSE00003724523	148991885	148991973	18	1	0						IPR012943	Cnn_1N	FALSE	FALSE
1	148992255	148992260	PDE4DIP	ENSG00000178104	ENST00000313431	ENSE00002160577	148992255	148993880	19	0	-1
1	148889754	148889894	PDE4DIP	ENSG00000178104	ENST00000369347	ENSE00001903471	148889576	148889894	1	-1	0
1	148929197	148929273	PDE4DIP	ENSG00000178104	ENST00000369347	ENSE00003650480	148929197	148929273	2	0	2
1	148931800	148931923	PDE4DIP	ENSG00000178104	ENST00000369347	ENSE00003462247	148931800	148931923	3	2	0
1	148932113	148932292	PDE4DIP	ENSG00000178104	ENST00000369347	ENSE00002174242	148932113	148932729	4	0	-1
1	148889754	148889894	PDE4DIP	ENSG00000178104	ENST00000369349	ENSE00001930207	148889609	148889894	1	-1	0
1	148932113	148932288	PDE4DIP	ENSG00000178104	ENST00000369349	ENSE00003738218	148932113	148932288	4	0	2						IPR012943	Cnn_1N	FALSE	FALSE
1	148937747	148937864	PDE4DIP	ENSG00000178104	ENST00000369349	ENSE00003749895	148937747	148937864	5	2	0						IPR012943	Cnn_1N	FALSE	FALSE
1	148992255	148992260	PDE4DIP	ENSG00000178104	ENST00000369349	ENSE00001514140	148992255	148993882	23	0	-1
1	148889754	148889894	PDE4DIP	ENSG00000178104	ENST00000369351	ENSE00001952396	148889645	148889894	1	-1	0
1	148991885	148992036	PDE4DIP	ENSG00000178104	ENST00000369351	ENSE00001865768	148991885	148993882	22	1	-1
1	148889754	148889894	PDE4DIP	ENSG00000178104	ENST00000369354	ENSE00001887159	148889564	148889894	1	-1	0						IPR012943	Cnn_1N	FALSE	FALSE
1	148998143	148998375	PDE4DIP	ENSG00000178104	ENST00000369354	ENSE00003735465	148998143	148998375	23	0	2						IPR012943	Cnn_1N	FALSE	FALSE
1	149001591	149002026	PDE4DIP	ENSG00000178104	ENST00000369354	ENSE00003742111	149001591	149002026	24	2	0						IPR012943	Cnn_1N	FALSE	FALSE
1	149002850	149003042	PDE4DIP	ENSG00000178104	ENST00000369354	ENSE00003722512	149002850	149003042	25	0	1						IPR012943	Cnn_1N	FALSE	FALSE
1	149003611	149003730	PDE4DIP	ENSG00000178104	ENST00000369354	ENSE00003689826	149003611	149003730	26	1	1		TRUE				IPR012943	Cnn_1N	FALSE	FALSE
1	149004909	149005437	PDE4DIP	ENSG00000178104	ENST00000369354	ENSE00003727058	149004909	149005437	27	1	2						IPR012943	Cnn_1N	FALSE	FALSE
1	149007201	149007436	PDE4DIP	ENSG00000178104	ENST00000369354	ENSE00003749807	149007201	149007436	28	2	1						IPR012943	Cnn_1N	FALSE	FALSE
1	149008444	149008495	PDE4DIP	ENSG00000178104	ENST00000369354	ENSE00003745654	149008444	149008495	29	1	2						IPR012943	Cnn_1N	FALSE	FALSE
1	149009568	149009791	PDE4DIP	ENSG00000178104	ENST00000369354	ENSE00003723557	149009568	149009791	30	2	1						IPR012943	Cnn_1N	FALSE	FALSE
1	149010443	149010595	PDE4DIP	ENSG00000178104	ENST00000369354	ENSE00003731502	149010443	149010595	31	1	1		TRUE				IPR012943	Cnn_1N	FALSE	FALSE
1	149012591	149012776	PDE4DIP	ENSG00000178104	ENST00000369354	ENSE00003737917	149012591	149012776	32	1	1		TRUE				IPR012943	Cnn_1N	FALSE	FALSE
1	149016299	149016550	PDE4DIP	ENSG00000178104	ENST00000369354	ENSE00003754602	149016299	149016550	33	1	1		TRUE				IPR012943	Cnn_1N	FALSE	FALSE
1	149017748	149017879	PDE4DIP	ENSG00000178104	ENST00000369354	ENSE00003719502	149017748	149017879	34	1	1		TRUE				IPR012943	Cnn_1N	FALSE	FALSE
1	149018542	149018661	PDE4DIP	ENSG00000178104	ENST00000369354	ENSE00003712157	149018542	149018661	35	1	1		TRUE				IPR012943	Cnn_1N	FALSE	FALSE
1	149020147	149020336	PDE4DIP	ENSG00000178104	ENST00000369354	ENSE00003714487	149020147	149020336	36	1	2						IPR012943	Cnn_1N	FALSE	FALSE
1	149021029	149021153	PDE4DIP	ENSG00000178104	ENST00000369354	ENSE00003733059	149021029	149021153	37	2	1						IPR012943	Cnn_1N	FALSE	FALSE
1	149024445	149024684	PDE4DIP	ENSG00000178104	ENST00000369354	ENSE00003739322	149024445	149024684	38	1	1		TRUE				IPR012943	Cnn_1N	FALSE	FALSE
1	149026715	149026831	PDE4DIP	ENSG00000178104	ENST00000369354	ENSE00003742212	149026715	149026831	39	1	1		TRUE				IPR012943	Cnn_1N	FALSE	FALSE
1	149027401	149027627	PDE4DIP	ENSG00000178104	ENST00000369354	ENSE00003734861	149027401	149027627	40	1	0						IPR012943	Cnn_1N	FALSE	FALSE
1	149028560	149028703	PDE4DIP	ENSG00000178104	ENST00000369354	ENSE00003725584	149028560	149028703	41	0	0	TRUE					IPR012943	Cnn_1N	FALSE	FALSE
1	149029787	149029925	PDE4DIP	ENSG00000178104	ENST00000369354	ENSE00003747977	149029787	149029925	42	0	1						IPR012943	Cnn_1N	FALSE	FALSE
1	149030232	149030278	PDE4DIP	ENSG00000178104	ENST00000369354	ENSE00003727257	149030232	149030278	43	1	0						IPR012943	Cnn_1N	FALSE	FALSE
1	149031944	149031985	PDE4DIP	ENSG00000178104	ENST00000369354	ENSE00003620779	149031944	149033016	44	0	-1						IPR012943	Cnn_1N	FALSE	FALSE
1	148889754	148889894	PDE4DIP	ENSG00000178104	ENST00000369356	ENSE00002185582	148889463	148889894	1	-1	0						IPR012943	Cnn_1N	FALSE	FALSE
1	149032000	149032089	PDE4DIP	ENSG00000178104	ENST00000369356	ENSE00001939351	149032000	149033016	44	0	-1						IPR012943	Cnn_1N	FALSE	FALSE
1	148889491	148889529	PDE4DIP	ENSG00000178104	ENST00000464103	ENSE00003721025	148889403	148889529	1	-1	0
1	148889784	148889894	PDE4DIP	ENSG00000178104	ENST00000464103	ENSE00003688558	148889784	148889894	2	0	0	TRUE
1	148932113	148932292	PDE4DIP	ENSG00000178104	ENST00000464103	ENSE00003721778	148932113	148932728	5	0	-1
1	148808505	148808737	PDE4DIP	ENSG00000178104	ENST00000524974	ENSE00003745254	148808466	148808737	1	-1	2						IPR012943	Cnn_1N	FALSE	FALSE
1	148863250	148863305	PDE4DIP	ENSG00000178104	ENST00000524974	ENSE00003721034	148863250	148863305	2	2	1
1	148868471	148868622	PDE4DIP	ENSG00000178104	ENST00000524974	ENSE00003718882	148868471	148868622	3	1	0
1	149003614	149003730	PDE4DIP	ENSG00000178104	ENST00000524974	ENSE00003739418	149003614	149003730	29	1	1						IPR012943	Cnn_1N	FALSE	FALSE
1	149031944	149031985	PDE4DIP	ENSG00000178104	ENST00000524974	ENSE00001773123	149031944	149032955	46	0	-1						IPR012943	Cnn_1N	FALSE	FALSE
1	148889754	148889894	PDE4DIP	ENSG00000178104	ENST00000526445	ENSE00003526805	148889560	148889894	1	-1	0
1	148931800	148931805	PDE4DIP	ENSG00000178104	ENST00000526445	ENSE00003523591	148931800	148931923	2	0	-1
1			PDE4DIP	ENSG00000178104	ENST00000526445	ENSE00002143604	148932113	148932357	3	-1	-1
1	148889491	148889529	PDE4DIP	ENSG00000178104	ENST00000528129	ENSE00002195950	148889436	148889529	1	-1	0
1			PDE4DIP	ENSG00000178104	ENST00000528129	ENSE00002159635	148932113	148932380	4	-1	-1
1	148952781	148953905	PDE4DIP	ENSG00000178104	ENST00000529945	ENSE00002191371	148952341	148953905	1	-1	0
1	148981270	148981444	PDE4DIP	ENSG00000178104	ENST00000529945	ENSE00001595954	148981270	148986477	17	2	-1
1	148808505	148808737	PDE4DIP	ENSG00000178104	ENST00000530472	ENSE00003742940	148808181	148808737	1	-1	2
1	148932113	148932292	PDE4DIP	ENSG00000178104	ENST00000530472	ENSE00003738030	148932113	148932725	7	0	-1
1	148937747	148937778	PDE4DIP	ENSG00000178104	ENST00000534536	ENSE00002193586	148937747	148937778	6	2	1
1	148808505	148808737	PDE4DIP	ENSG00000178104	ENST00000585156	ENSE00003727155	148808485	148808737	1	-1	2						IPR012943	Cnn_1N	FALSE	FALSE
1	148845445	148845467	PDE4DIP	ENSG00000178104	ENST00000613995	ENSE00003723621	148845306	148845467	1	-1	2
1	148931800	148931810	PDE4DIP	ENSG00000178104	ENST00000613995	ENSE00003670860	148931800	148931810	6	2	1
1	148844775	148844794	PDE4DIP	ENSG00000178104	ENST00000618462	ENSE00003743304	148844382	148844794	1	-1	2						IPR012943	Cnn_1N	FALSE	FALSE
1	149001591	149001696	PDE4DIP	ENSG00000178104	ENST00000618462	ENSE00003736319	149001591	149001696	27	2	0						IPR012943	Cnn_1N	FALSE	FALSE
1	149031944	149031985	PDE4DIP	ENSG00000178104	ENST00000618462	ENSE00003678251	149031944	149033019	46	0	-1						IPR012943	Cnn_1N	FALSE	FALSE
1	148844775	148844794	PDE4DIP	ENSG00000178104	ENST00000619981	ENSE00003749388	148844592	148844794	1	-1	2
1			PDE4DIP	ENSG00000178104	ENST00000619981	ENSE00003728127	148932113	148932151	6	-1	-1
1	148808505	148808737	PDE4DIP	ENSG00000178104	ENST00000620605	ENSE00003737713	148808478	148808737	1	-1	2
1	148915507	148915614	PDE4DIP	ENSG00000178104	ENST00000620605	ENSE00003746707	148915507	148915750	5	0	-1
1	148868544	148868622	PDE4DIP	ENSG00000178104	ENST00000621371	ENSE00003714558	148868544	148868622	1	2	0
1	148937747	148937755	PDE4DIP	ENSG00000178104	ENST00000621371	ENSE00003742596	148937747	148937864	3	0	-1
1			PDE4DIP	ENSG00000178104	ENST00000621371	ENSE00003753159	148941799	148942309	4	-1	-1
1	223393476	223395347	CCDC185	ENSG00000178395	ENST00000366875	ENSE00001442870	223393415	223395465	1	-1	-1
1			CTNNBIP1	ENSG00000178585	ENST00000377256	ENSE00001473268	9878140	9878176	1	-1	-1				TRUE		IPR042999, IPR036911	CTNNBIP1, ICAT_sf	FALSE	FALSE
1	9871969	9872064	CTNNBIP1	ENSG00000178585	ENST00000377256	ENSE00001600669	9871969	9872088	3	-1	0						IPR042999, IPR036911	CTNNBIP1, ICAT_sf	FALSE	FALSE
1	9871187	9871277	CTNNBIP1	ENSG00000178585	ENST00000377256	ENSE00001267940	9871187	9871277	4	0	1						IPR042999, IPR036911	CTNNBIP1, ICAT_sf	FALSE	FALSE
1	9850718	9850776	CTNNBIP1	ENSG00000178585	ENST00000377256	ENSE00001473265	9850659	9850776	5	1	-1						IPR042999, IPR036911	CTNNBIP1, ICAT_sf	FALSE	FALSE
1			CTNNBIP1	ENSG00000178585	ENST00000377258	ENSE00001473278	9893009	9893237	1	-1	-1						IPR042999, IPR036911	CTNNBIP1, ICAT_sf	FALSE	FALSE
1	9850718	9850776	CTNNBIP1	ENSG00000178585	ENST00000377258	ENSE00001473276	9850450	9850776	5	1	-1						IPR042999, IPR036911	CTNNBIP1, ICAT_sf	FALSE	FALSE
1			CTNNBIP1	ENSG00000178585	ENST00000377263	ENSE00001473377	9910095	9910269	1	-1	-1				TRUE		IPR042999, IPR036911	CTNNBIP1, ICAT_sf	FALSE	FALSE
1			CTNNBIP1	ENSG00000178585	ENST00000377263	ENSE00001726112	9883705	9883738	2	-1	-1				TRUE		IPR042999, IPR036911	CTNNBIP1, ICAT_sf	FALSE	FALSE
1			CTNNBIP1	ENSG00000178585	ENST00000377263	ENSE00001643659	9877905	9877989	3	-1	-1						IPR042999, IPR036911	CTNNBIP1, ICAT_sf	FALSE	FALSE
1	9850718	9850776	CTNNBIP1	ENSG00000178585	ENST00000377263	ENSE00001374198	9848276	9850776	6	1	-1						IPR042999, IPR036911	CTNNBIP1, ICAT_sf	FALSE	FALSE
1			CTNNBIP1	ENSG00000178585	ENST00000400904	ENSE00001830430	9910095	9910336	1	-1	-1						IPR042999, IPR036911	CTNNBIP1, ICAT_sf	FALSE	FALSE
1	9850718	9850776	CTNNBIP1	ENSG00000178585	ENST00000400904	ENSE00001868123	9850109	9850776	5	1	-1						IPR042999, IPR036911	CTNNBIP1, ICAT_sf	FALSE	FALSE
1	1919182	1919265	TMEM52	ENSG00000178821	ENST00000310991	ENSE00001239803	1919182	1919279	1	-1	0
1	1919045	1919088	TMEM52	ENSG00000178821	ENST00000310991	ENSE00003473336	1919045	1919088	2	0	2
1	1918893	1918934	TMEM52	ENSG00000178821	ENST00000310991	ENSE00003634508	1918893	1918934	3	2	2			TRUE
1	1918253	1918431	TMEM52	ENSG00000178821	ENST00000310991	ENSE00003675447	1918253	1918431	4	2	1
1	1917882	1918162	TMEM52	ENSG00000178821	ENST00000310991	ENSE00001754010	1917591	1918162	5	1	-1
1	1918253	1918556	TMEM52	ENSG00000178821	ENST00000378602	ENSE00001858191	1918253	1918797	1	-1	1
1	1917882	1918162	TMEM52	ENSG00000178821	ENST00000378602	ENSE00001478064	1917590	1918162	2	1	-1
1	1919045	1919265	TMEM52	ENSG00000178821	ENST00000416272	ENSE00001767147	1919045	1919269	1	-1	2
1	1918386	1918431	TMEM52	ENSG00000178821	ENST00000416272	ENSE00001682091	1918386	1918431	3	2	0
1	19814418	19815101	RNF186	ENSG00000178828	ENST00000375121	ENSE00001465820	19814029	19815283	1	-1	-1						IPR038878, IPR017907, IPR013083	RNF186, Znf_RING_CS, Znf_RING/FYVE/PHD	FALSE	FALSE
1	43453595	43453793	HYI	ENSG00000178922	ENST00000372430	ENSE00001552749	43453595	43453793	1	0	1						IPR036237, IPR026040	Xyl_isomerase-like_sf, HyI-like	FALSE	FALSE
1	43453386	43453497	HYI	ENSG00000178922	ENST00000372430	ENSE00003668431	43453386	43453497	2	1	2						IPR036237, IPR026040	Xyl_isomerase-like_sf, HyI-like	FALSE	FALSE
1	43452205	43452319	HYI	ENSG00000178922	ENST00000372430	ENSE00001248859	43452205	43452319	3	2	0						IPR036237, IPR026040	Xyl_isomerase-like_sf, HyI-like	FALSE	FALSE
1	43451935	43452013	HYI	ENSG00000178922	ENST00000372430	ENSE00003469400	43451935	43452013	4	0	1						IPR036237, IPR026040	Xyl_isomerase-like_sf, HyI-like	FALSE	FALSE
1	43451798	43451847	HYI	ENSG00000178922	ENST00000372430	ENSE00003557709	43451798	43451847	5	1	0						IPR036237, IPR026040	Xyl_isomerase-like_sf, HyI-like	FALSE	FALSE
1	43451648	43451717	HYI	ENSG00000178922	ENST00000372430	ENSE00003527548	43451648	43451717	6	0	1						IPR036237, IPR026040	Xyl_isomerase-like_sf, HyI-like	FALSE	FALSE
1	43451410	43451544	HYI	ENSG00000178922	ENST00000372430	ENSE00001248838	43451410	43451544	7	1	1		TRUE				IPR036237, IPR026040	Xyl_isomerase-like_sf, HyI-like	FALSE	FALSE
1	43451238	43451311	HYI	ENSG00000178922	ENST00000372430	ENSE00001457779	43451158	43451311	8	1	-1						IPR036237, IPR026040	Xyl_isomerase-like_sf, HyI-like	FALSE	FALSE
1	43453595	43453793	HYI	ENSG00000178922	ENST00000372432	ENSE00001722440	43453595	43453963	1	-1	1						IPR036237, IPR026040	Xyl_isomerase-like_sf, HyI-like	FALSE	FALSE
1	43451428	43451544	HYI	ENSG00000178922	ENST00000372432	ENSE00003555112	43451428	43451544	7	1	1						IPR036237, IPR026040	Xyl_isomerase-like_sf, HyI-like	FALSE	FALSE
1	43453595	43453793	HYI	ENSG00000178922	ENST00000372434	ENSE00001457789	43453595	43453825	1	-1	1						IPR036237, IPR026040	Xyl_isomerase-like_sf, HyI-like	FALSE	FALSE
1	43453413	43453497	HYI	ENSG00000178922	ENST00000372434	ENSE00001457788	43453413	43453497	2	1	2						IPR036237, IPR026040	Xyl_isomerase-like_sf, HyI-like	FALSE	FALSE
1	43452903	43453004	HYI	ENSG00000178922	ENST00000372434	ENSE00001457787	43452903	43453004	3	2	2						IPR036237, IPR026040	Xyl_isomerase-like_sf, HyI-like	FALSE	FALSE
1	43451238	43451311	HYI	ENSG00000178922	ENST00000372434	ENSE00001457785	43451154	43451311	9	1	-1						IPR036237, IPR026040	Xyl_isomerase-like_sf, HyI-like	FALSE	FALSE
1	43453595	43453793	HYI	ENSG00000178922	ENST00000486909	ENSE00001918227	43453595	43453848	1	-1	1						IPR036237, IPR026040	Xyl_isomerase-like_sf, HyI-like	FALSE	FALSE
1	43451339	43451544	HYI	ENSG00000178922	ENST00000486909	ENSE00001937902	43451320	43451544	7	1	-1						IPR036237, IPR026040	Xyl_isomerase-like_sf, HyI-like	FALSE	FALSE
1	43453595	43453793	HYI	ENSG00000178922	ENST00000583037	ENSE00003726580	43453595	43453989	1	-1	1						IPR036237, IPR026040	Xyl_isomerase-like_sf, HyI-like	FALSE	FALSE
1	43451310	43451311	HYI	ENSG00000178922	ENST00000583037	ENSE00002274454	43451003	43451311	9	1	-1						IPR036237, IPR026040	Xyl_isomerase-like_sf, HyI-like	FALSE	FALSE
1	74634665	74634676	ERICH3	ENSG00000178965	ENST00000420661	ENSE00001768082	74634665	74634855	1	-1	0
1	74631713	74631928	ERICH3	ENSG00000178965	ENST00000420661	ENSE00003433707	74631713	74631928	2	0	0	TRUE
1	74620734	74620914	ERICH3	ENSG00000178965	ENST00000420661	ENSE00003590709	74620734	74620914	3	0	1
1	74612623	74612809	ERICH3	ENSG00000178965	ENST00000420661	ENSE00001367225	74612623	74612809	4	1	2
1	74606601	74606902	ERICH3	ENSG00000178965	ENST00000420661	ENSE00001366041	74606601	74606902	5	2	1
1	74599695	74599931	ERICH3	ENSG00000178965	ENST00000420661	ENSE00001453838	74599695	74599931	6	1	1		TRUE
1	74589614	74590080	ERICH3	ENSG00000178965	ENST00000420661	ENSE00002219862	74589327	74590080	7	1	-1
1	18859479	18859660	TAS1R2	ENSG00000179002	ENST00000375371	ENSE00001466844	18859479	18859682	1	-1	2						IPR038550, IPR028082, IPR017979, IPR017978, IPR011500, IPR001828	GPCR_3_9-Cys_sf, Peripla_BP_I, GPCR_3_CS, GPCR_3_C, GPCR_3_9-Cys_dom, ANF_lig-bd_rcpt	FALSE	FALSE
1	18857331	18857631	TAS1R2	ENSG00000179002	ENST00000375371	ENSE00001407872	18857331	18857631	2	2	0						IPR038550, IPR028082, IPR017979, IPR017978, IPR011500, IPR001828	GPCR_3_9-Cys_sf, Peripla_BP_I, GPCR_3_CS, GPCR_3_C, GPCR_3_9-Cys_dom, ANF_lig-bd_rcpt	FALSE	FALSE
1	18854213	18854986	TAS1R2	ENSG00000179002	ENST00000375371	ENSE00003497171	18854213	18854986	3	0	0	TRUE					IPR038550, IPR028082, IPR017979, IPR017978, IPR011500, IPR001828	GPCR_3_9-Cys_sf, Peripla_BP_I, GPCR_3_CS, GPCR_3_C, GPCR_3_9-Cys_dom, ANF_lig-bd_rcpt	FALSE	FALSE
1	18849341	18849550	TAS1R2	ENSG00000179002	ENST00000375371	ENSE00001267292	18849341	18849550	4	0	0	TRUE					IPR038550, IPR028082, IPR017979, IPR017978, IPR011500, IPR001828	GPCR_3_9-Cys_sf, Peripla_BP_I, GPCR_3_CS, GPCR_3_C, GPCR_3_9-Cys_dom, ANF_lig-bd_rcpt	FALSE	FALSE
1	18841729	18841852	TAS1R2	ENSG00000179002	ENST00000375371	ENSE00001267288	18841729	18841852	5	0	1						IPR038550, IPR028082, IPR017979, IPR017978, IPR011500, IPR001828	GPCR_3_9-Cys_sf, Peripla_BP_I, GPCR_3_CS, GPCR_3_C, GPCR_3_9-Cys_dom, ANF_lig-bd_rcpt	FALSE	FALSE
1	18839599	18840527	TAS1R2	ENSG00000179002	ENST00000375371	ENSE00001267302	18839599	18840527	6	1	0						IPR038550, IPR028082, IPR017979, IPR017978, IPR011500, IPR001828	GPCR_3_9-Cys_sf, Peripla_BP_I, GPCR_3_CS, GPCR_3_C, GPCR_3_9-Cys_dom, ANF_lig-bd_rcpt	FALSE	FALSE
1	18480982	18483315	KLHDC7A	ENSG00000179023	ENST00000400664	ENSE00001544128	18480982	18486126	1	0	-1						IPR015915	Kelch-typ_b-propeller	FALSE	FALSE
1	17438230	17438514	RCC2	ENSG00000179051	ENST00000375433	ENSE00001467076	17438230	17438561	1	-1	0						IPR009091	RCC1/BLIP-II	FALSE	FALSE
1	17429106	17429199	RCC2	ENSG00000179051	ENST00000375433	ENSE00001267916	17429106	17429199	2	0	1						IPR009091	RCC1/BLIP-II	FALSE	FALSE
1	17425541	17425684	RCC2	ENSG00000179051	ENST00000375433	ENSE00001267910	17425541	17425684	3	1	1		TRUE				IPR009091	RCC1/BLIP-II	FALSE	FALSE
1	17422705	17422836	RCC2	ENSG00000179051	ENST00000375433	ENSE00001267903	17422705	17422836	4	1	1		TRUE				IPR009091	RCC1/BLIP-II	FALSE	FALSE
1	17422203	17422291	RCC2	ENSG00000179051	ENST00000375433	ENSE00001267897	17422203	17422291	5	1	0						IPR009091	RCC1/BLIP-II	FALSE	FALSE
1	17420714	17420828	RCC2	ENSG00000179051	ENST00000375433	ENSE00001267891	17420714	17420828	6	0	1						IPR009091	RCC1/BLIP-II	FALSE	FALSE
1	17416480	17416646	RCC2	ENSG00000179051	ENST00000375433	ENSE00001267885	17416480	17416646	7	1	0						IPR009091	RCC1/BLIP-II	FALSE	FALSE
1	17413537	17413717	RCC2	ENSG00000179051	ENST00000375433	ENSE00001267880	17413537	17413717	8	0	1						IPR009091	RCC1/BLIP-II	FALSE	FALSE
1	17413073	17413178	RCC2	ENSG00000179051	ENST00000375433	ENSE00001267874	17413073	17413178	9	1	2						IPR009091	RCC1/BLIP-II	FALSE	FALSE
1	17412122	17412194	RCC2	ENSG00000179051	ENST00000375433	ENSE00001267871	17412122	17412194	10	2	0						IPR009091	RCC1/BLIP-II	FALSE	FALSE
1	17409974	17410051	RCC2	ENSG00000179051	ENST00000375433	ENSE00001267864	17409974	17410051	11	0	0	TRUE					IPR009091	RCC1/BLIP-II	FALSE	FALSE
1	17409090	17409194	RCC2	ENSG00000179051	ENST00000375433	ENSE00001898801	17408676	17409194	12	0	-1						IPR009091	RCC1/BLIP-II	FALSE	FALSE
1			RCC2	ENSG00000179051	ENST00000375436	ENSE00001364922	17439545	17439677	1	-1	-1				TRUE		IPR009091	RCC1/BLIP-II	FALSE	FALSE
1	17438230	17438514	RCC2	ENSG00000179051	ENST00000375436	ENSE00001467103	17438230	17438522	2	-1	0						IPR009091	RCC1/BLIP-II	FALSE	FALSE
1	17409090	17409194	RCC2	ENSG00000179051	ENST00000375436	ENSE00001467085	17406760	17409194	13	0	-1						IPR009091	RCC1/BLIP-II	FALSE	FALSE
1			DPM3	ENSG00000179085	ENST00000341298	ENSE00001417180	155140491	155140595	1	-1	-1				TRUE
1	155139962	155140240	DPM3	ENSG00000179085	ENST00000341298	ENSE00001447050	155139891	155140271	2	-1	-1
1	155139962	155140330	DPM3	ENSG00000179085	ENST00000368399	ENSE00001447047	155139891	155140407	1	-1	-1
1			DPM3	ENSG00000179085	ENST00000368400	ENSE00001447049	155140491	155140531	1	-1	-1				TRUE
1	155139962	155140240	DPM3	ENSG00000179085	ENST00000368400	ENSE00001447048	155139891	155140245	2	-1	-1
1	23867898	23868286	FUCA1	ENSG00000179163	ENST00000374479	ENSE00001463623	23867898	23868290	1	-1	2						IPR031919, IPR028755, IPR018526, IPR017853, IPR016286, IPR013780	Fucosidase_C, FUCA1, Glyco_hydro_29_CS, Glycoside_hydrolase_SF, FUC_metazoa-typ, Glyco_hydro_b	FALSE	FALSE
1	23865491	23865625	FUCA1	ENSG00000179163	ENST00000374479	ENSE00001270588	23865491	23865625	2	2	2			TRUE			IPR031919, IPR028755, IPR018526, IPR017853, IPR016286, IPR013780	Fucosidase_C, FUCA1, Glyco_hydro_29_CS, Glycoside_hydrolase_SF, FUC_metazoa-typ, Glyco_hydro_b	FALSE	FALSE
1	23863134	23863271	FUCA1	ENSG00000179163	ENST00000374479	ENSE00001270579	23863134	23863271	3	2	2			TRUE			IPR031919, IPR028755, IPR018526, IPR017853, IPR016286, IPR013780	Fucosidase_C, FUCA1, Glyco_hydro_29_CS, Glycoside_hydrolase_SF, FUC_metazoa-typ, Glyco_hydro_b	FALSE	FALSE
1	23859798	23859903	FUCA1	ENSG00000179163	ENST00000374479	ENSE00001270569	23859798	23859903	4	2	0						IPR031919, IPR028755, IPR018526, IPR017853, IPR016286, IPR013780	Fucosidase_C, FUCA1, Glyco_hydro_29_CS, Glycoside_hydrolase_SF, FUC_metazoa-typ, Glyco_hydro_b	FALSE	FALSE
1	23854360	23854560	FUCA1	ENSG00000179163	ENST00000374479	ENSE00001270556	23854360	23854560	5	0	0	TRUE					IPR031919, IPR028755, IPR018526, IPR017853, IPR016286, IPR013780	Fucosidase_C, FUCA1, Glyco_hydro_29_CS, Glycoside_hydrolase_SF, FUC_metazoa-typ, Glyco_hydro_b	FALSE	FALSE
1	23848649	23848839	FUCA1	ENSG00000179163	ENST00000374479	ENSE00001270544	23848649	23848839	6	0	2						IPR031919, IPR028755, IPR018526, IPR017853, IPR016286, IPR013780	Fucosidase_C, FUCA1, Glyco_hydro_29_CS, Glycoside_hydrolase_SF, FUC_metazoa-typ, Glyco_hydro_b	FALSE	FALSE
1	23846074	23846173	FUCA1	ENSG00000179163	ENST00000374479	ENSE00001270536	23846074	23846173	7	2	0						IPR031919, IPR028755, IPR018526, IPR017853, IPR016286, IPR013780	Fucosidase_C, FUCA1, Glyco_hydro_29_CS, Glycoside_hydrolase_SF, FUC_metazoa-typ, Glyco_hydro_b	FALSE	FALSE
1	23845715	23845855	FUCA1	ENSG00000179163	ENST00000374479	ENSE00001881597	23845077	23845855	8	0	-1						IPR031919, IPR028755, IPR018526, IPR017853, IPR016286, IPR013780	Fucosidase_C, FUCA1, Glyco_hydro_29_CS, Glycoside_hydrolase_SF, FUC_metazoa-typ, Glyco_hydro_b	FALSE	FALSE
1			HNRNPCL1	ENSG00000179172	ENST00000317869	ENSE00001469682	12848681	12848720	1	-1	-1				TRUE		IPR035979, IPR017347, IPR012677	RBD_domain_sf, hnRNP_C, Nucleotide-bd_a/b_plait_sf	FALSE	FALSE
1	12847408	12848289	HNRNPCL1	ENSG00000179172	ENST00000317869	ENSE00001665050	12847377	12848470	2	-1	-1						IPR035979, IPR017347, IPR012677	RBD_domain_sf, hnRNP_C, Nucleotide-bd_a/b_plait_sf	FALSE	FALSE
1			TMEM125	ENSG00000179178	ENST00000432792	ENSE00001591434	43270025	43270085	1	-1	-1				TRUE
1			TMEM125	ENSG00000179178	ENST00000432792	ENSE00001756632	43270586	43270793	2	-1	-1				TRUE
1	43272723	43273382	TMEM125	ENSG00000179178	ENST00000432792	ENSE00001593065	43272578	43274002	4	-1	-1
1			TMEM125	ENSG00000179178	ENST00000439858	ENSE00001672191	43269983	43270085	1	-1	-1				TRUE
1			TMEM125	ENSG00000179178	ENST00000439858	ENSE00001649813	43270681	43270793	2	-1	-1				TRUE
1			TMEM125	ENSG00000179178	ENST00000439858	ENSE00001254439	43272184	43272339	3	-1	-1
1			CATSPERE	ENSG00000179397	ENST00000366531	ENSE00003570240	244461371	244461494	1	-1	-1				TRUE
1			CATSPERE	ENSG00000179397	ENST00000366531	ENSE00003658304	244477541	244477614	2	-1	-1				TRUE
1			CATSPERE	ENSG00000179397	ENST00000366531	ENSE00003659352	244477906	244477975	3	-1	-1				TRUE
1			CATSPERE	ENSG00000179397	ENST00000366531	ENSE00003464233	244479717	244479784	4	-1	-1				TRUE
1	244518616	244518698	CATSPERE	ENSG00000179397	ENST00000366531	ENSE00003636055	244518592	244518698	5	-1	2
1	244552322	244552814	CATSPERE	ENSG00000179397	ENST00000366531	ENSE00001292719	244552322	244552814	6	2	0
1	244560668	244561145	CATSPERE	ENSG00000179397	ENST00000366531	ENSE00003524258	244560668	244561145	7	0	1
1	244572330	244572772	CATSPERE	ENSG00000179397	ENST00000366531	ENSE00003589090	244572330	244572772	8	1	0
1	244581796	244581854	CATSPERE	ENSG00000179397	ENST00000366531	ENSE00003580581	244581796	244581854	9	0	2
1	244583864	244583939	CATSPERE	ENSG00000179397	ENST00000366531	ENSE00003560001	244583864	244583939	10	2	0
1	244588482	244588534	CATSPERE	ENSG00000179397	ENST00000366531	ENSE00003664710	244588482	244588534	11	0	2
1	244591681	244591731	CATSPERE	ENSG00000179397	ENST00000366531	ENSE00003528690	244591681	244591731	12	2	2			TRUE
1	244593395	244593428	CATSPERE	ENSG00000179397	ENST00000366531	ENSE00003525543	244593395	244593428	13	2	0
1	244593499	244593578	CATSPERE	ENSG00000179397	ENST00000366531	ENSE00003581122	244593499	244593578	14	0	2
1	244605695	244605794	CATSPERE	ENSG00000179397	ENST00000366531	ENSE00003529701	244605695	244605794	15	2	0
1	244610240	244610326	CATSPERE	ENSG00000179397	ENST00000366531	ENSE00001296059	244610240	244610326	16	0	0	TRUE
1	244617529	244617686	CATSPERE	ENSG00000179397	ENST00000366531	ENSE00001441952	244617529	244617686	17	0	2
1	244635489	244635542	CATSPERE	ENSG00000179397	ENST00000366531	ENSE00003480871	244635489	244635542	18	2	2			TRUE
1	244639928	244640081	CATSPERE	ENSG00000179397	ENST00000366531	ENSE00002271782	244639928	244640356	19	2	-1
1	244461430	244461494	CATSPERE	ENSG00000179397	ENST00000366533	ENSE00001892062	244461388	244461494	1	-1	2
1	244463908	244463956	CATSPERE	ENSG00000179397	ENST00000366533	ENSE00003589158	244463908	244463956	2	2	0
1	244477541	244477614	CATSPERE	ENSG00000179397	ENST00000366533	ENSE00003652220	244477541	244477614	3	0	2
1	244477906	244477975	CATSPERE	ENSG00000179397	ENST00000366533	ENSE00003574896	244477906	244477975	4	2	0
1	244479717	244479784	CATSPERE	ENSG00000179397	ENST00000366533	ENSE00003581821	244479717	244479784	5	0	2
1	244490447	244490471	CATSPERE	ENSG00000179397	ENST00000366533	ENSE00003553447	244490447	244490471	6	2	0
1	244499002	244499079	CATSPERE	ENSG00000179397	ENST00000366533	ENSE00003590779	244499002	244499079	7	0	0	TRUE
1	244518592	244518698	CATSPERE	ENSG00000179397	ENST00000366533	ENSE00003655992	244518592	244518698	8	0	2
1	244635489	244635497	CATSPERE	ENSG00000179397	ENST00000366533	ENSE00003595668	244635489	244635542	20	0	-1
1			CATSPERE	ENSG00000179397	ENST00000366533	ENSE00003602352	244639928	244640360	21	-1	-1
1	244461430	244461494	CATSPERE	ENSG00000179397	ENST00000366534	ENSE00003458848	244461273	244461494	1	-1	2
1	244639928	244640081	CATSPERE	ENSG00000179397	ENST00000366534	ENSE00001873662	244639928	244640504	22	2	-1
1	244461411	244461494	CATSPERE	ENSG00000179397	ENST00000428042	ENSE00003550946	244461411	244461494	1	0	0
1	244639928	244640081	CATSPERE	ENSG00000179397	ENST00000428042	ENSE00003665781	244639928	244640360	18	2	-1
1	1435749	1435821	VWA1	ENSG00000179403	ENST00000338660	ENSE00003653683	1435523	1435821	1	-1	1
1	1437322	1437443	VWA1	ENSG00000179403	ENST00000338660	ENSE00003596987	1437322	1437484	2	1	-1
1			VWA1	ENSG00000179403	ENST00000338660	ENSE00002235940	1439081	1440765	3	-1	-1
1	1435749	1435821	VWA1	ENSG00000179403	ENST00000476993	ENSE00001939478	1435690	1435821	1	-1	1						IPR036465, IPR036116, IPR013783, IPR003961	vWFA_dom_sf, FN3_sf, Ig-like_fold, FN3_dom	FALSE	FALSE
1	1436927	1437484	VWA1	ENSG00000179403	ENST00000476993	ENSE00001632631	1436927	1437484	2	1	1		TRUE				IPR036465, IPR036116, IPR013783, IPR003961	vWFA_dom_sf, FN3_sf, Ig-like_fold, FN3_dom	FALSE	FALSE
1	1439081	1439787	VWA1	ENSG00000179403	ENST00000476993	ENSE00003684888	1439081	1442882	3	1	-1						IPR036465, IPR036116, IPR013783, IPR003961	vWFA_dom_sf, FN3_sf, Ig-like_fold, FN3_dom	FALSE	FALSE
1	13164586	13165467	HNRNPCL4	ENSG00000179412	ENST00000323770	ENSE00001226412	13163914	13165631	1	-1	-1						IPR035979, IPR017347, IPR012677	RBD_domain_sf, hnRNP_C, Nucleotide-bd_a/b_plait_sf	FALSE	FALSE
1	244051432	244051444	ZBTB18	ENSG00000179456	ENST00000358704	ENSE00001916702	244051283	244051444	1	-1	1						IPR036236, IPR013087, IPR011333	Znf_C2H2_sf, Znf_C2H2_type, SKP1/BTB/POZ_sf	FALSE	FALSE
1	244053788	244055370	ZBTB18	ENSG00000179456	ENST00000358704	ENSE00001718068	244053788	244057476	2	1	-1						IPR036236, IPR013087, IPR011333	Znf_C2H2_sf, Znf_C2H2_type, SKP1/BTB/POZ_sf	FALSE	FALSE
1			ZBTB18	ENSG00000179456	ENST00000622512	ENSE00003745821	244048939	244048993	1	-1	-1				TRUE		IPR036236, IPR013087, IPR011333	Znf_C2H2_sf, Znf_C2H2_type, SKP1/BTB/POZ_sf	FALSE	FALSE
1	244053802	244055370	ZBTB18	ENSG00000179456	ENST00000622512	ENSE00003752686	244053788	244057472	2	-1	-1						IPR036236, IPR013087, IPR011333	Znf_C2H2_sf, Znf_C2H2_type, SKP1/BTB/POZ_sf	FALSE	FALSE
1	23193086	23194219	HTR1D	ENSG00000179546	ENST00000374619	ENSE00001464023	23191895	23194729	1	-1	-1						IPR017452, IPR002231, IPR000505	GPCR_Rhodpsn_7TM, 5HT_rcpt, 5HT1D_rcpt	FALSE	FALSE
1	159302365	159302419	FCER1A	ENSG00000179639	ENST00000368114	ENSE00001446351	159302336	159302419	1	-1	1						IPR036179, IPR013783, IPR013151, IPR007110, IPR003599	Ig-like_dom_sf, Ig-like_fold, Immunoglobulin, Ig-like_dom, Ig_sub	FALSE	FALSE
1	159302854	159302874	FCER1A	ENSG00000179639	ENST00000368114	ENSE00001067917	159302854	159302874	2	1	1		TRUE				IPR036179, IPR013783, IPR007110, IPR003599	Ig-like_dom_sf, Ig-like_fold, Ig-like_dom, Ig_sub	FALSE	FALSE
1	159304027	159304182	FCER1A	ENSG00000179639	ENST00000368114	ENSE00001446350	159304027	159304182	3	1	1		TRUE				IPR036179, IPR013783, IPR013151, IPR007110, IPR003599	Ig-like_dom_sf, Ig-like_fold, Immunoglobulin, Ig-like_dom, Ig_sub	FALSE	FALSE
1	159305988	159306245	FCER1A	ENSG00000179639	ENST00000368114	ENSE00001277186	159305988	159306245	4	1	1		TRUE				IPR036179, IPR013783, IPR007110, IPR003599	Ig-like_dom_sf, Ig-like_fold, Ig-like_dom, Ig_sub	FALSE	FALSE
1	159307748	159307932	FCER1A	ENSG00000179639	ENST00000368114	ENSE00001446349	159307748	159307993	5	1	-1						IPR036179, IPR013783, IPR013151, IPR007110, IPR003599	Ig-like_dom_sf, Ig-like_fold, Immunoglobulin, Ig-like_dom, Ig_sub	FALSE	FALSE
1			FCER1A	ENSG00000179639	ENST00000368115	ENSE00001277214	159289714	159289753	1	-1	-1				TRUE		IPR036179, IPR013783, IPR007110, IPR003599	Ig-like_dom_sf, Ig-like_fold, Ig-like_dom, Ig_sub	FALSE	FALSE
1	159302365	159302419	FCER1A	ENSG00000179639	ENST00000368115	ENSE00001277230	159302306	159302419	2	-1	1						IPR036179, IPR013783, IPR007110, IPR003599	Ig-like_dom_sf, Ig-like_fold, Ig-like_dom, Ig_sub	FALSE	FALSE
1	159303928	159304182	FCER1A	ENSG00000179639	ENST00000368115	ENSE00001067919	159303928	159304182	4	1	1		TRUE				IPR036179, IPR013783, IPR007110, IPR003599	Ig-like_dom_sf, Ig-like_fold, Ig-like_dom, Ig_sub	FALSE	FALSE
1	159307748	159307932	FCER1A	ENSG00000179639	ENST00000368115	ENSE00001446352	159307748	159308224	6	1	-1						IPR036179, IPR013783, IPR007110, IPR003599	Ig-like_dom_sf, Ig-like_fold, Ig-like_dom, Ig_sub	FALSE	FALSE
1	40861573	40862127	CITED4	ENSG00000179862	ENST00000372638	ENSE00001458283	40861054	40862363	1	-1	-1
1	109112599	109112679	C1orf194	ENSG00000179902	ENST00000369948	ENSE00001451301	109112599	109112747	1	-1	0
1	109107921	109108037	C1orf194	ENSG00000179902	ENST00000369948	ENSE00003570229	109107921	109108037	2	0	0	TRUE
1	109107007	109107122	C1orf194	ENSG00000179902	ENST00000369948	ENSE00001623202	109107007	109107122	3	0	2
1	109106535	109106659	C1orf194	ENSG00000179902	ENST00000369948	ENSE00003676093	109106535	109106659	4	2	1
1	109106028	109106098	C1orf194	ENSG00000179902	ENST00000369948	ENSE00003580269	109105951	109106098	5	1	-1
1	109113633	109113677	C1orf194	ENSG00000179902	ENST00000369949	ENSE00001451314	109113633	109113857	1	-1	0
1			ITLN1	ENSG00000179914	ENST00000326245	ENSE00001344230	160885061	160885180	1	-1	-1						IPR036056, IPR014716	Fibrinogen-like_C, Fibrinogen_a/b/g_C_1	FALSE	FALSE
1	160884820	160884877	ITLN1	ENSG00000179914	ENST00000326245	ENSE00001288376	160884820	160884883	2	-1	1						IPR036056, IPR014716	Fibrinogen-like_C, Fibrinogen_a/b/g_C_1	FALSE	FALSE
1	160883428	160883526	ITLN1	ENSG00000179914	ENST00000326245	ENSE00001288357	160883428	160883526	3	1	1		TRUE				IPR036056, IPR014716	Fibrinogen-like_C, Fibrinogen_a/b/g_C_1	FALSE	FALSE
1	160881957	160882204	ITLN1	ENSG00000179914	ENST00000326245	ENSE00002325623	160881957	160882204	4	1	0						IPR036056, IPR014716	Fibrinogen-like_C, Fibrinogen_a/b/g_C_1	FALSE	FALSE
1	160881154	160881312	ITLN1	ENSG00000179914	ENST00000326245	ENSE00003542078	160881154	160881312	5	0	0	TRUE					IPR036056, IPR014716	Fibrinogen-like_C, Fibrinogen_a/b/g_C_1	FALSE	FALSE
1	160880588	160880708	ITLN1	ENSG00000179914	ENST00000326245	ENSE00003682959	160880588	160880708	6	0	1						IPR036056, IPR014716	Fibrinogen-like_C, Fibrinogen_a/b/g_C_1	FALSE	FALSE
1	160879311	160879414	ITLN1	ENSG00000179914	ENST00000326245	ENSE00001288318	160879311	160879414	7	1	0						IPR036056, IPR014716	Fibrinogen-like_C, Fibrinogen_a/b/g_C_1	FALSE	FALSE
1	160876664	160876816	ITLN1	ENSG00000179914	ENST00000326245	ENSE00001288370	160876540	160876816	8	0	-1						IPR036056, IPR014716	Fibrinogen-like_C, Fibrinogen_a/b/g_C_1	FALSE	FALSE
1			ZNF648	ENSG00000179930	ENST00000339948	ENSE00001445044	182061568	182061712	1	-1	-1				TRUE		IPR036236	Znf_C2H2_sf	FALSE	FALSE
1	182056304	182058010	ZNF648	ENSG00000179930	ENST00000339948	ENSE00001411040	182054570	182058073	2	-1	-1						IPR036236	Znf_C2H2_sf	FALSE	FALSE
1	182057985	182058010	ZNF648	ENSG00000179930	ENST00000673963	ENSE00003896814	182057985	182058010	1	0	2						IPR036236	Znf_C2H2_sf	FALSE	FALSE
1	182056304	182057429	ZNF648	ENSG00000179930	ENST00000673963	ENSE00003896899	182056304	182057429	2	2	0						IPR036236	Znf_C2H2_sf	FALSE	FALSE
1	28553111	28553137	TRNAU1AP	ENSG00000180098	ENST00000373830	ENSE00001461683	28553085	28553137	1	-1	0						IPR041085, IPR040434, IPR035979, IPR034510, IPR012677	TSAP1_C, TSAP1, RBD_domain_sf, SECp43_RRM2, Nucleotide-bd_a/b_plait_sf	FALSE	FALSE
1	28553640	28553737	TRNAU1AP	ENSG00000180098	ENST00000373830	ENSE00003562857	28553640	28553737	2	0	2						IPR041085, IPR040434, IPR035979, IPR034510, IPR012677	TSAP1_C, TSAP1, RBD_domain_sf, SECp43_RRM2, Nucleotide-bd_a/b_plait_sf	FALSE	FALSE
1	28560633	28560732	TRNAU1AP	ENSG00000180098	ENST00000373830	ENSE00003563422	28560633	28560732	3	2	0						IPR041085, IPR040434, IPR035979, IPR034510, IPR012677	TSAP1_C, TSAP1, RBD_domain_sf, SECp43_RRM2, Nucleotide-bd_a/b_plait_sf	FALSE	FALSE
1	28561346	28561398	TRNAU1AP	ENSG00000180098	ENST00000373830	ENSE00003527369	28561346	28561398	4	0	2						IPR041085, IPR040434, IPR035979, IPR034510, IPR012677	TSAP1_C, TSAP1, RBD_domain_sf, SECp43_RRM2, Nucleotide-bd_a/b_plait_sf	FALSE	FALSE
1	28564703	28564834	TRNAU1AP	ENSG00000180098	ENST00000373830	ENSE00003493152	28564703	28564834	5	2	2			TRUE			IPR041085, IPR040434, IPR035979, IPR034510, IPR012677	TSAP1_C, TSAP1, RBD_domain_sf, SECp43_RRM2, Nucleotide-bd_a/b_plait_sf	FALSE	FALSE
1	28567294	28567413	TRNAU1AP	ENSG00000180098	ENST00000373830	ENSE00003546516	28567294	28567413	6	2	2			TRUE			IPR041085, IPR040434, IPR035979, IPR034510, IPR012677	TSAP1_C, TSAP1, RBD_domain_sf, SECp43_RRM2, Nucleotide-bd_a/b_plait_sf	FALSE	FALSE
1	28571176	28571338	TRNAU1AP	ENSG00000180098	ENST00000373830	ENSE00003463532	28571176	28571338	7	2	0						IPR041085, IPR040434, IPR035979, IPR034510, IPR012677	TSAP1_C, TSAP1, RBD_domain_sf, SECp43_RRM2, Nucleotide-bd_a/b_plait_sf	FALSE	FALSE
1	28571867	28571900	TRNAU1AP	ENSG00000180098	ENST00000373830	ENSE00003602986	28571867	28571900	8	0	1						IPR041085, IPR040434, IPR035979, IPR034510, IPR012677	TSAP1_C, TSAP1, RBD_domain_sf, SECp43_RRM2, Nucleotide-bd_a/b_plait_sf	FALSE	FALSE
1	28577500	28577636	TRNAU1AP	ENSG00000180098	ENST00000373830	ENSE00001461682	28577500	28578545	9	1	-1						IPR041085, IPR040434, IPR035979, IPR034510, IPR012677	TSAP1_C, TSAP1, RBD_domain_sf, SECp43_RRM2, Nucleotide-bd_a/b_plait_sf	FALSE	FALSE
1			RCC1	ENSG00000180198	ENST00000373831	ENSE00001842363	28518257	28518308	1	-1	-1				TRUE		IPR009091	RCC1/BLIP-II	FALSE	FALSE
1	28529867	28529939	RCC1	ENSG00000180198	ENST00000373831	ENSE00003621347	28529858	28529939	2	-1	1						IPR009091	RCC1/BLIP-II	FALSE	FALSE
1	28530523	28530615	RCC1	ENSG00000180198	ENST00000373831	ENSE00001461685	28530523	28530615	3	1	1		TRUE				IPR009091	RCC1/BLIP-II	FALSE	FALSE
1	28531803	28531990	RCC1	ENSG00000180198	ENST00000373831	ENSE00001273582	28531803	28531990	4	1	0						IPR009091	RCC1/BLIP-II	FALSE	FALSE
1	28532171	28532350	RCC1	ENSG00000180198	ENST00000373831	ENSE00003695605	28532171	28532350	5	0	0	TRUE					IPR009091	RCC1/BLIP-II	FALSE	FALSE
1	28535050	28535146	RCC1	ENSG00000180198	ENST00000373831	ENSE00003696436	28535050	28535146	6	0	1						IPR009091	RCC1/BLIP-II	FALSE	FALSE
1	28535258	28535380	RCC1	ENSG00000180198	ENST00000373831	ENSE00003700481	28535258	28535380	7	1	1		TRUE				IPR009091	RCC1/BLIP-II	FALSE	FALSE
1	28535871	28536026	RCC1	ENSG00000180198	ENST00000373831	ENSE00003789268	28535871	28536026	8	1	1		TRUE				IPR009091	RCC1/BLIP-II	FALSE	FALSE
1	28536262	28536381	RCC1	ENSG00000180198	ENST00000373831	ENSE00001273554	28536262	28536381	9	1	1		TRUE				IPR009091	RCC1/BLIP-II	FALSE	FALSE
1	28536747	28536899	RCC1	ENSG00000180198	ENST00000373831	ENSE00003467600	28536747	28536899	10	1	1		TRUE				IPR009091	RCC1/BLIP-II	FALSE	FALSE
1	28537832	28538007	RCC1	ENSG00000180198	ENST00000373831	ENSE00001919328	28537832	28538164	11	1	-1						IPR009091	RCC1/BLIP-II	FALSE	FALSE
1			RCC1	ENSG00000180198	ENST00000373832	ENSE00001461688	28518136	28518308	1	-1	-1						IPR009091	RCC1/BLIP-II	FALSE	FALSE
1	28537832	28538007	RCC1	ENSG00000180198	ENST00000373832	ENSE00001461687	28537832	28538983	10	1	-1						IPR009091	RCC1/BLIP-II	FALSE	FALSE
1			RCC1	ENSG00000180198	ENST00000373833	ENSE00001935788	28506057	28506084	1	-1	-1				TRUE		IPR009091	RCC1/BLIP-II	FALSE	FALSE
1			RCC1	ENSG00000180198	ENST00000373833	ENSE00001273591	28508830	28508901	3	-1	-1						IPR009091	RCC1/BLIP-II	FALSE	FALSE
1	28537832	28538007	RCC1	ENSG00000180198	ENST00000373833	ENSE00001828138	28537832	28539300	13	1	-1						IPR009091	RCC1/BLIP-II	FALSE	FALSE
1			RCC1	ENSG00000180198	ENST00000398958	ENSE00001461695	28505943	28506084	1	-1	-1						IPR009091	RCC1/BLIP-II	FALSE	FALSE
1	28537832	28538007	RCC1	ENSG00000180198	ENST00000398958	ENSE00001378938	28537832	28539196	12	1	-1						IPR009091	RCC1/BLIP-II	FALSE	FALSE
1			RCC1	ENSG00000180198	ENST00000411533	ENSE00001804691	28518266	28518308	1	-1	-1						IPR009091	RCC1/BLIP-II	FALSE	FALSE
1	28530523	28530573	RCC1	ENSG00000180198	ENST00000411533	ENSE00003009246	28530523	28530573	3	1	1						IPR009091	RCC1/BLIP-II	FALSE	FALSE
1	28536747	28536875	RCC1	ENSG00000180198	ENST00000411533	ENSE00001625862	28536747	28536875	10	1	1						IPR009091	RCC1/BLIP-II	FALSE	FALSE
1			RCC1	ENSG00000180198	ENST00000419074	ENSE00001676630	28510077	28510104	1	-1	-1						IPR009091	RCC1/BLIP-II	FALSE	FALSE
1			RCC1	ENSG00000180198	ENST00000427469	ENSE00001758686	28505990	28506084	1	-1	-1						IPR009091	RCC1/BLIP-II	FALSE	FALSE
1	28535871	28535899	RCC1	ENSG00000180198	ENST00000427469	ENSE00001734395	28535871	28535899	9	1	0						IPR009091	RCC1/BLIP-II	FALSE	FALSE
1			RCC1	ENSG00000180198	ENST00000430407	ENSE00001637860	28518695	28518957	1	-1	-1						IPR009091	RCC1/BLIP-II	FALSE	FALSE
1	28536262	28536293	RCC1	ENSG00000180198	ENST00000430407	ENSE00001744172	28536262	28536293	8	1	0						IPR009091	RCC1/BLIP-II	FALSE	FALSE
1			RCC1	ENSG00000180198	ENST00000434290	ENSE00001563291	28506056	28506084	1	-1	-1						IPR009091	RCC1/BLIP-II	FALSE	FALSE
1			RCC1	ENSG00000180198	ENST00000434290	ENSE00001655886	28516725	28516853	4	-1	-1						IPR009091	RCC1/BLIP-II	FALSE	FALSE
1	28532674	28532757	RCC1	ENSG00000180198	ENST00000434290	ENSE00001715854	28532674	28532757	8	0	0						IPR009091	RCC1/BLIP-II	FALSE	FALSE
1	28535871	28535919	RCC1	ENSG00000180198	ENST00000434290	ENSE00001684195	28535871	28535919	11	1	2						IPR009091	RCC1/BLIP-II	FALSE	FALSE
1			RCC1	ENSG00000180198	ENST00000649185	ENSE00003838005	28505980	28506084	1	-1	-1						IPR009091	RCC1/BLIP-II	FALSE	FALSE
1			RCC1	ENSG00000180198	ENST00000649185	ENSE00003478538	28508128	28508160	2	-1	-1				TRUE		IPR009091	RCC1/BLIP-II	FALSE	FALSE
1			RCC1	ENSG00000180198	ENST00000649185	ENSE00001461694	28508830	28508905	3	-1	-1				TRUE		IPR009091	RCC1/BLIP-II	FALSE	FALSE
1			RCC1	ENSG00000180198	ENST00000649185	ENSE00001273585	28516725	28516867	4	-1	-1						IPR009091	RCC1/BLIP-II	FALSE	FALSE
1	28537832	28538007	RCC1	ENSG00000180198	ENST00000649185	ENSE00003831570	28537832	28538968	14	1	-1						IPR009091	RCC1/BLIP-II	FALSE	FALSE
1	242449354	242449356	PLD5	ENSG00000180287	ENST00000314833	ENSE00001234020	242449354	242449456	1	-1	0
1	242348102	242348242	PLD5	ENSG00000180287	ENST00000314833	ENSE00003607515	242348099	242348242	2	0	-1
1			PLD5	ENSG00000180287	ENST00000314833	ENSE00003544587	242265337	242265448	3	-1	-1				TRUE
1			PLD5	ENSG00000180287	ENST00000314833	ENSE00003475134	242219988	242220115	4	-1	-1				TRUE
1			PLD5	ENSG00000180287	ENST00000314833	ENSE00003459609	242124468	242124665	5	-1	-1				TRUE
1			PLD5	ENSG00000180287	ENST00000314833	ENSE00003492953	242113890	242114026	6	-1	-1				TRUE
1			PLD5	ENSG00000180287	ENST00000314833	ENSE00003628026	242107671	242107839	7	-1	-1				TRUE
1			PLD5	ENSG00000180287	ENST00000314833	ENSE00003652926	242100668	242100782	8	-1	-1				TRUE
1			PLD5	ENSG00000180287	ENST00000314833	ENSE00001234067	242088387	242090110	9	-1	-1
1			PLD5	ENSG00000180287	ENST00000366545	ENSE00001233943	242524597	242524696	1	-1	-1				TRUE		IPR032803	PLDc_3	FALSE	FALSE
1	242524088	242524276	PLD5	ENSG00000180287	ENST00000366545	ENSE00003735341	242524088	242524403	2	-1	0						IPR032803	PLDc_3	FALSE	FALSE
1			PLD5	ENSG00000180287	ENST00000366545	ENSE00003610949	242288362	242288530	4	-1	-1
1			PLD5	ENSG00000180287	ENST00000366545	ENSE00003538332	242088970	242090110	11	-1	-1
1	242449354	242449356	PLD5	ENSG00000180287	ENST00000427495	ENSE00001722826	242449354	242449482	1	-1	0						IPR032803	PLDc_3	FALSE	FALSE
1	242348106	242348242	PLD5	ENSG00000180287	ENST00000427495	ENSE00001693014	242348106	242348242	2	0	2						IPR032803	PLDc_3	FALSE	FALSE
1	242288362	242288530	PLD5	ENSG00000180287	ENST00000427495	ENSE00003467373	242288362	242288530	3	2	0						IPR032803	PLDc_3	FALSE	FALSE
1	242265337	242265448	PLD5	ENSG00000180287	ENST00000427495	ENSE00003788416	242265337	242265448	4	0	1						IPR032803	PLDc_3	FALSE	FALSE
1	242219988	242220115	PLD5	ENSG00000180287	ENST00000427495	ENSE00003572023	242219988	242220115	5	1	0						IPR032803	PLDc_3	FALSE	FALSE
1	242124468	242124665	PLD5	ENSG00000180287	ENST00000427495	ENSE00003662482	242124468	242124665	6	0	0	TRUE					IPR032803	PLDc_3	FALSE	FALSE
1	242113890	242114026	PLD5	ENSG00000180287	ENST00000427495	ENSE00003574708	242113890	242114026	7	0	2						IPR032803	PLDc_3	FALSE	FALSE
1	242107671	242107839	PLD5	ENSG00000180287	ENST00000427495	ENSE00003543513	242107671	242107839	8	2	0						IPR032803	PLDc_3	FALSE	FALSE
1	242100668	242100782	PLD5	ENSG00000180287	ENST00000427495	ENSE00003561881	242100668	242100782	9	0	1						IPR032803	PLDc_3	FALSE	FALSE
1	242089854	242090110	PLD5	ENSG00000180287	ENST00000427495	ENSE00003732474	242088387	242090110	10	1	-1						IPR032803	PLDc_3	FALSE	FALSE
1	242524088	242524276	PLD5	ENSG00000180287	ENST00000467561	ENSE00001870458	242524088	242524671	1	-1	0
1	242265362	242265448	PLD5	ENSG00000180287	ENST00000467561	ENSE00001952738	242265362	242265448	4	0	0	TRUE
1	242220104	242220115	PLD5	ENSG00000180287	ENST00000467561	ENSE00003552649	242219988	242220115	5	0	-1
1			PLD5	ENSG00000180287	ENST00000467561	ENSE00001860670	242124418	242124665	6	-1	-1
1	242524088	242524276	PLD5	ENSG00000180287	ENST00000536534	ENSE00002232503	242524088	242524697	1	-1	0						IPR032803	PLDc_3	FALSE	FALSE
1	242089854	242090110	PLD5	ENSG00000180287	ENST00000536534	ENSE00002251260	242082986	242090110	10	1	-1						IPR032803	PLDc_3	FALSE	FALSE
1	158754816	158755847	OR6K6	ENSG00000180433	ENST00000368144	ENSE00001446414	158754720	158755891	1	-1	-1						IPR017452, IPR000725, IPR000276, IPR017452, IPR000725	GPCR_Rhodpsn_7TM, Olfact_rcpt, GPCR_Rhodpsn, GPCR_Rhodpsn_7TM, Olfact_rcpt	FALSE	FALSE
1	77779656	77779736	MIGA1	ENSG00000180488	ENST00000370791	ENSE00001453641	77779624	77779736	1	-1	0
1	77783238	77783351	MIGA1	ENSG00000180488	ENST00000370791	ENSE00003674630	77783238	77783351	2	0	0	TRUE
1	77801331	77801508	MIGA1	ENSG00000180488	ENST00000370791	ENSE00001213403	77801331	77801508	3	0	1
1	77803270	77803406	MIGA1	ENSG00000180488	ENST00000370791	ENSE00001213393	77803270	77803406	4	1	0
1	77806975	77807101	MIGA1	ENSG00000180488	ENST00000370791	ENSE00003548165	77806975	77807101	5	0	1
1	77813734	77813867	MIGA1	ENSG00000180488	ENST00000370791	ENSE00003532968	77813734	77813867	6	1	0
1	77815108	77815231	MIGA1	ENSG00000180488	ENST00000370791	ENSE00003530817	77815108	77815231	7	0	1
1	77843307	77843407	MIGA1	ENSG00000180488	ENST00000370791	ENSE00003534830	77843307	77843407	8	1	0
1	77858938	77859056	MIGA1	ENSG00000180488	ENST00000370791	ENSE00001213351	77858938	77859056	9	0	2
1	77859314	77859386	MIGA1	ENSG00000180488	ENST00000370791	ENSE00001213347	77859314	77859386	10	2	0
1	77860040	77860126	MIGA1	ENSG00000180488	ENST00000370791	ENSE00001213339	77860040	77860126	11	0	0	TRUE
1	77861224	77861322	MIGA1	ENSG00000180488	ENST00000370791	ENSE00001213330	77861224	77861322	12	0	0	TRUE
1	77863894	77864028	MIGA1	ENSG00000180488	ENST00000370791	ENSE00001213323	77863894	77864028	13	0	0	TRUE
1	77866338	77866391	MIGA1	ENSG00000180488	ENST00000370791	ENSE00001213312	77866338	77866391	14	0	0	TRUE
1	77873004	77873120	MIGA1	ENSG00000180488	ENST00000370791	ENSE00001213305	77873004	77873120	15	0	0	TRUE
1	77874846	77875064	MIGA1	ENSG00000180488	ENST00000370791	ENSE00001453638	77874846	77878421	16	0	-1
1	77873001	77873120	MIGA1	ENSG00000180488	ENST00000443751	ENSE00002216793	77873001	77873120	15	0	0
1	77874846	77875064	MIGA1	ENSG00000180488	ENST00000443751	ENSE00002211889	77874846	77879539	16	0	-1
1	77779656	77779736	MIGA1	ENSG00000180488	ENST00000642959	ENSE00003821492	77779636	77779736	1	-1	0
1	77783238	77783267	MIGA1	ENSG00000180488	ENST00000642959	ENSE00003825876	77783238	77783267	2	0	0	TRUE
1	77874846	77875064	MIGA1	ENSG00000180488	ENST00000642959	ENSE00003830812	77874846	77878378	16	0	-1
1	77779656	77779736	MIGA1	ENSG00000180488	ENST00000643143	ENSE00003821426	77779630	77779736	1	-1	0
1	77874846	77875064	MIGA1	ENSG00000180488	ENST00000643143	ENSE00003818365	77874846	77876163	16	0	-1
1			MIGA1	ENSG00000180488	ENST00000643143	ENSE00003828199	77877053	77878325	17	-1	-1
1			MIGA1	ENSG00000180488	ENST00000643390	ENSE00003827121	77779630	77779736	1	-1	-1				TRUE
1	77783253	77783351	MIGA1	ENSG00000180488	ENST00000643390	ENSE00003595558	77783238	77783351	2	-1	0
1	77878756	77878800	MIGA1	ENSG00000180488	ENST00000643390	ENSE00003816561	77878756	77879039	15	0	-1
1			MIGA1	ENSG00000180488	ENST00000645526	ENSE00003826952	77779775	77779967	1	-1	-1				TRUE
1	77783253	77783351	MIGA1	ENSG00000180488	ENST00000645526	ENSE00003816588	77783243	77783351	2	-1	0
1	77868248	77868442	MIGA1	ENSG00000180488	ENST00000645756	ENSE00003830814	77868248	77868636	15	0	-1
1			MIGA1	ENSG00000180488	ENST00000646892	ENSE00001819599	77779763	77780192	1	-1	-1
1	77874846	77875064	MIGA1	ENSG00000180488	ENST00000646892	ENSE00003827358	77874846	77878376	16	0	-1
1	207050688	207051030	YOD1	ENSG00000180667	ENST00000315927	ENSE00001274631	207050688	207051077	1	-1	1						IPR039138, IPR038765, IPR029071, IPR013087	OTU1_2_3, Papain-like_cys_pep_sf, Ubiquitin-like_domsf, Znf_C2H2_type	FALSE	FALSE
1	207049020	207049723	YOD1	ENSG00000180667	ENST00000315927	ENSE00001274625	207043849	207049723	2	1	-1						IPR039138, IPR038765, IPR029071, IPR013087	OTU1_2_3, Papain-like_cys_pep_sf, Ubiquitin-like_domsf, Znf_C2H2_type	FALSE	FALSE
1			YOD1	ENSG00000180667	ENST00000367084	ENSE00001443444	207052864	207052980	1	-1	-1				TRUE		IPR039138, IPR038765, IPR029071, IPR013087	OTU1_2_3, Papain-like_cys_pep_sf, Ubiquitin-like_domsf, Znf_C2H2_type	FALSE	FALSE
1	207052185	207052235	YOD1	ENSG00000180667	ENST00000367084	ENSE00001443443	207052185	207052323	2	-1	0						IPR039138, IPR038765, IPR029071, IPR013087	OTU1_2_3, Papain-like_cys_pep_sf, Ubiquitin-like_domsf, Znf_C2H2_type	FALSE	FALSE
1	207050688	207050847	YOD1	ENSG00000180667	ENST00000367084	ENSE00001443442	207050688	207050847	3	0	1						IPR039138, IPR038765, IPR029071, IPR013087	OTU1_2_3, Papain-like_cys_pep_sf, Ubiquitin-like_domsf, Znf_C2H2_type	FALSE	FALSE
1			OR10K2	ENSG00000180708	ENST00000641042	ENSE00003814151	158425933	158426237	1	-1	-1						IPR017452, IPR000725	GPCR_Rhodpsn_7TM, Olfact_rcpt	FALSE	FALSE
1	158419928	158420866	OR10K2	ENSG00000180708	ENST00000641042	ENSE00003812123	158418210	158420927	2	-1	-1						IPR017452, IPR000725	GPCR_Rhodpsn_7TM, Olfact_rcpt	FALSE	FALSE
1	9128645	9129027	GPR157	ENSG00000180758	ENST00000377411	ENSE00001905968	9128645	9129102	1	-1	2						IPR022343, IPR017981, IPR017452	GCR1-cAMP_receptor, GPCR_2-like, GPCR_Rhodpsn_7TM	FALSE	FALSE
1	9111276	9111489	GPR157	ENSG00000180758	ENST00000377411	ENSE00001797549	9111276	9111489	2	2	0						IPR022343, IPR017981, IPR017452	GCR1-cAMP_receptor, GPCR_2-like, GPCR_Rhodpsn_7TM	FALSE	FALSE
1	9105486	9105680	GPR157	ENSG00000180758	ENST00000377411	ENSE00001773183	9105486	9105680	3	0	0	TRUE					IPR022343, IPR017981, IPR017452	GCR1-cAMP_receptor, GPCR_2-like, GPCR_Rhodpsn_7TM	FALSE	FALSE
1	9104419	9104634	GPR157	ENSG00000180758	ENST00000377411	ENSE00001951864	9100305	9104634	4	0	-1						IPR022343, IPR017981, IPR017452	GCR1-cAMP_receptor, GPCR_2-like, GPCR_Rhodpsn_7TM	FALSE	FALSE
1			GREM2	ENSG00000180875	ENST00000318160	ENSE00001442038	240611884	240612155	1	-1	-1				TRUE		IPR029034, IPR017159, IPR006207	Cystine-knot_cytokine, Gremlin-1/2, Cys_knot_C	FALSE	FALSE
1	240492969	240493475	GREM2	ENSG00000180875	ENST00000318160	ENSE00001238452	240489573	240493476	2	-1	-1						IPR029034, IPR017159, IPR006207	Cystine-knot_cytokine, Gremlin-1/2, Cys_knot_C	FALSE	FALSE
1	172420886	172420906	C1orf105	ENSG00000180999	ENST00000367727	ENSE00001445496	172420685	172420906	1	-1	0
1	172445073	172445158	C1orf105	ENSG00000180999	ENST00000367727	ENSE00001252929	172445073	172445158	2	0	2
1	172448441	172448531	C1orf105	ENSG00000180999	ENST00000367727	ENSE00001252892	172448441	172448531	3	2	0
1	172456415	172456489	C1orf105	ENSG00000180999	ENST00000367727	ENSE00001252886	172456415	172456489	4	0	0	TRUE
1	172462178	172462245	C1orf105	ENSG00000180999	ENST00000367727	ENSE00003676027	172462178	172462245	5	0	2
1	172465299	172465363	C1orf105	ENSG00000180999	ENST00000367727	ENSE00003694713	172465299	172465363	6	2	1
1	172468449	172468594	C1orf105	ENSG00000180999	ENST00000367727	ENSE00001904470	172468449	172468829	7	1	-1
1	159800598	159800613	FCRL6	ENSG00000181036	ENST00000321935	ENSE00001433446	159800512	159800613	1	-1	1						IPR036179, IPR013783, IPR007110, IPR003599	Ig-like_dom_sf, Ig-like_fold, Ig-like_dom, Ig_sub	FALSE	FALSE
1	159802420	159802455	FCRL6	ENSG00000181036	ENST00000321935	ENSE00001410705	159802420	159802455	2	1	1		TRUE				IPR036179, IPR013783, IPR007110, IPR003599	Ig-like_dom_sf, Ig-like_fold, Ig-like_dom, Ig_sub	FALSE	FALSE
1	159806596	159806616	FCRL6	ENSG00000181036	ENST00000321935	ENSE00003572587	159806596	159806616	3	1	1		TRUE				IPR036179, IPR013783, IPR007110, IPR003599	Ig-like_dom_sf, Ig-like_fold, Ig-like_dom, Ig_sub	FALSE	FALSE
1	159808178	159808444	FCRL6	ENSG00000181036	ENST00000321935	ENSE00001433799	159808178	159808444	4	1	1		TRUE				IPR036179, IPR013783, IPR007110, IPR003599	Ig-like_dom_sf, Ig-like_fold, Ig-like_dom, Ig_sub	FALSE	FALSE
1	159808961	159809245	FCRL6	ENSG00000181036	ENST00000321935	ENSE00001282443	159808961	159809245	5	1	1		TRUE				IPR036179, IPR013783, IPR007110, IPR003599	Ig-like_dom_sf, Ig-like_fold, Ig-like_dom, Ig_sub	FALSE	FALSE
1	159809402	159809683	FCRL6	ENSG00000181036	ENST00000321935	ENSE00001366175	159809402	159809683	6	1	1		TRUE				IPR036179, IPR013783, IPR007110, IPR003599	Ig-like_dom_sf, Ig-like_fold, Ig-like_dom, Ig_sub	FALSE	FALSE
1	159810094	159810216	FCRL6	ENSG00000181036	ENST00000321935	ENSE00001409269	159810094	159810216	7	1	1		TRUE				IPR036179, IPR013783, IPR007110, IPR003599	Ig-like_dom_sf, Ig-like_fold, Ig-like_dom, Ig_sub	FALSE	FALSE
1	159813489	159813554	FCRL6	ENSG00000181036	ENST00000321935	ENSE00001408728	159813489	159813554	8	1	1		TRUE				IPR036179, IPR013783, IPR007110, IPR003599	Ig-like_dom_sf, Ig-like_fold, Ig-like_dom, Ig_sub	FALSE	FALSE
1	159814221	159814292	FCRL6	ENSG00000181036	ENST00000321935	ENSE00001410178	159814221	159814292	9	1	1		TRUE				IPR036179, IPR013783, IPR007110, IPR003599	Ig-like_dom_sf, Ig-like_fold, Ig-like_dom, Ig_sub	FALSE	FALSE
1	159815428	159815459	FCRL6	ENSG00000181036	ENST00000321935	ENSE00001409854	159815428	159815459	10	1	0						IPR036179, IPR013783, IPR007110, IPR003599	Ig-like_dom_sf, Ig-like_fold, Ig-like_dom, Ig_sub	FALSE	FALSE
1	159815541	159815582	FCRL6	ENSG00000181036	ENST00000321935	ENSE00001411281	159815541	159816251	11	0	-1						IPR036179, IPR013783, IPR007110, IPR003599	Ig-like_dom_sf, Ig-like_fold, Ig-like_dom, Ig_sub	FALSE	FALSE
1	159802425	159802455	FCRL6	ENSG00000181036	ENST00000339348	ENSE00001432824	159802417	159802455	1	-1	1						IPR036179, IPR013783, IPR007110, IPR003599	Ig-like_dom_sf, Ig-like_fold, Ig-like_dom, Ig_sub	FALSE	FALSE
1	159815536	159815582	FCRL6	ENSG00000181036	ENST00000339348	ENSE00001763071	159815536	159815802	9	1	-1						IPR036179, IPR013783, IPR007110, IPR003599	Ig-like_dom_sf, Ig-like_fold, Ig-like_dom, Ig_sub	FALSE	FALSE
1	159802425	159802455	FCRL6	ENSG00000181036	ENST00000368106	ENSE00003842591	159802360	159802455	1	-1	1						IPR036179, IPR013783, IPR007110, IPR003599	Ig-like_dom_sf, Ig-like_fold, Ig-like_dom, Ig_sub	FALSE	FALSE
1	159815536	159815661	FCRL6	ENSG00000181036	ENST00000368106	ENSE00001611812	159815536	159816257	10	0	-1						IPR036179, IPR013783, IPR007110, IPR003599	Ig-like_dom_sf, Ig-like_fold, Ig-like_dom, Ig_sub	FALSE	FALSE
1	159802425	159802455	FCRL6	ENSG00000181036	ENST00000392235	ENSE00001890904	159802424	159802455	1	-1	1						IPR036179, IPR013783, IPR007110, IPR003599	Ig-like_dom_sf, Ig-like_fold, Ig-like_dom, Ig_sub	FALSE	FALSE
1	159815541	159815582	FCRL6	ENSG00000181036	ENST00000392235	ENSE00001511199	159815541	159815592	9	0	-1						IPR036179, IPR013783, IPR007110, IPR003599	Ig-like_dom_sf, Ig-like_fold, Ig-like_dom, Ig_sub	FALSE	FALSE
1	228457425	228457817	H2AW	ENSG00000181218	ENST00000366695	ENSE00001779602	228456979	228457873	1	-1	-1						IPR032458, IPR032454, IPR009072, IPR007125	Histone_H2A_CS, Histone_H2A_C, Histone-fold, Histone_H2A/H2B/H3	FALSE	FALSE
1			ZNF678	ENSG00000181450	ENST00000343776	ENSE00003892175	227563556	227563724	1	-1	-1				TRUE		IPR036236	Znf_C2H2_sf	FALSE	FALSE
1			ZNF678	ENSG00000181450	ENST00000343776	ENSE00003664380	227646544	227646670	2	-1	-1				TRUE		IPR036236	Znf_C2H2_sf	FALSE	FALSE
1	227650992	227651076	ZNF678	ENSG00000181450	ENST00000343776	ENSE00003649351	227650956	227651076	3	-1	1						IPR036236	Znf_C2H2_sf	FALSE	FALSE
1	227654336	227655828	ZNF678	ENSG00000181450	ENST00000343776	ENSE00001815285	227654336	227662461	4	1	-1						IPR036236	Znf_C2H2_sf	FALSE	FALSE
1	227650992	227651076	ZNF678	ENSG00000181450	ENST00000397097	ENSE00003722812	227650992	227651076	1	0	1						IPR036236	Znf_C2H2_sf	FALSE	FALSE
1	227654336	227655828	ZNF678	ENSG00000181450	ENST00000397097	ENSE00003748340	227654336	227662462	2	1	-1						IPR036236	Znf_C2H2_sf	FALSE	FALSE
1	227563695	227563724	ZNF678	ENSG00000181450	ENST00000440339	ENSE00001616810	227563580	227563724	1	-1	0						IPR036236, IPR036051, IPR013087	Znf_C2H2_sf, KRAB_dom_sf, Znf_C2H2_type	FALSE	FALSE
1	227582514	227582606	ZNF678	ENSG00000181450	ENST00000440339	ENSE00003565256	227582514	227582606	2	0	0	TRUE					IPR036236, IPR036051, IPR013087	Znf_C2H2_sf, KRAB_dom_sf, Znf_C2H2_type	FALSE	FALSE
1	227646544	227646670	ZNF678	ENSG00000181450	ENST00000440339	ENSE00003613249	227646544	227646670	3	0	1						IPR036236, IPR036051, IPR013087	Znf_C2H2_sf, KRAB_dom_sf, Znf_C2H2_type	FALSE	FALSE
1	227654336	227654768	ZNF678	ENSG00000181450	ENST00000440339	ENSE00001680513	227654336	227654768	4	1	2						IPR036236, IPR036051, IPR013087	Znf_C2H2_sf, KRAB_dom_sf, Znf_C2H2_type	FALSE	FALSE
1			GPR88	ENSG00000181656	ENST00000315033	ENSE00001258674	100538139	100538502	1	-1	-1						IPR017452	GPCR_Rhodpsn_7TM	FALSE	FALSE
1	100538967	100540121	GPR88	ENSG00000181656	ENST00000315033	ENSE00001451884	100538894	100542021	2	-1	-1						IPR017452	GPCR_Rhodpsn_7TM	FALSE	FALSE
1			AMIGO1	ENSG00000181754	ENST00000369862	ENSE00001451124	109509420	109509738	1	-1	-1				TRUE		IPR036179, IPR032675, IPR031284, IPR031283, IPR013783, IPR013098, IPR007110, IPR003599, IPR003591, IPR001611	Ig-like_dom_sf, LRR_dom_sf, AMIGO1, AMIGO, Ig-like_fold, Ig_I-set, Ig-like_dom, Ig_sub, Leu-rich_rpt_typical-subtyp, Leu-rich_rpt	FALSE	FALSE
1	109507431	109508912	AMIGO1	ENSG00000181754	ENST00000369862	ENSE00001451123	109507068	109508977	2	-1	-1						IPR036179, IPR032675, IPR031284, IPR031283, IPR013783, IPR013098, IPR007110, IPR003599, IPR003591, IPR001611	Ig-like_dom_sf, LRR_dom_sf, AMIGO1, AMIGO, Ig-like_fold, Ig_I-set, Ig-like_dom, Ig_sub, Leu-rich_rpt_typical-subtyp, Leu-rich_rpt	FALSE	FALSE
1			AMIGO1	ENSG00000181754	ENST00000369864	ENSE00001339650	109509420	109509727	1	-1	-1				TRUE		IPR036179, IPR032675, IPR031284, IPR031283, IPR013783, IPR013098, IPR007110, IPR003599, IPR003591, IPR001611	Ig-like_dom_sf, LRR_dom_sf, AMIGO1, AMIGO, Ig-like_fold, Ig_I-set, Ig-like_dom, Ig_sub, Leu-rich_rpt_typical-subtyp, Leu-rich_rpt	FALSE	FALSE
1	109507431	109508912	AMIGO1	ENSG00000181754	ENST00000369864	ENSE00001451127	109504178	109508999	2	-1	-1						IPR036179, IPR032675, IPR031284, IPR031283, IPR013783, IPR013098, IPR007110, IPR003599, IPR003591, IPR001611	Ig-like_dom_sf, LRR_dom_sf, AMIGO1, AMIGO, Ig-like_fold, Ig_I-set, Ig-like_dom, Ig_sub, Leu-rich_rpt_typical-subtyp, Leu-rich_rpt	FALSE	FALSE
1			GPR3	ENSG00000181773	ENST00000374024	ENSE00001462186	27392622	27392737	1	-1	-1				TRUE		IPR017452, IPR000984, IPR000723	GPCR_Rhodpsn_7TM, GPR3, GPR_3/6/12_orphan	FALSE	FALSE
1	27393799	27394791	GPR3	ENSG00000181773	ENST00000374024	ENSE00001462185	27393794	27395814	2	-1	-1						IPR017452, IPR000984, IPR000723	GPCR_Rhodpsn_7TM, GPR3, GPR_3/6/12_orphan	FALSE	FALSE
1			LSM10	ENSG00000181817	ENST00000315732	ENSE00001274385	36397767	36397908	1	-1	-1				TRUE		IPR010920	LSM_dom_sf	FALSE	FALSE
1	36393758	36394129	LSM10	ENSG00000181817	ENST00000315732	ENSE00001274393	36393436	36394153	2	-1	-1						IPR010920	LSM_dom_sf	FALSE	FALSE
1	228165817	228166157	IBA57	ENSG00000181873	ENST00000366711	ENSE00001295878	228165804	228166157	1	-1	2						IPR027266	TrmE/GcvT_dom1	FALSE	FALSE
1	228174692	228175029	IBA57	ENSG00000181873	ENST00000366711	ENSE00003684375	228174692	228175029	2	2	1						IPR027266	TrmE/GcvT_dom1	FALSE	FALSE
1	228175122	228175513	IBA57	ENSG00000181873	ENST00000366711	ENSE00003665231	228175122	228182257	3	1	-1						IPR027266	TrmE/GcvT_dom1	FALSE	FALSE
1	203863702	203863725	SNRPE	ENSG00000182004	ENST00000367208	ENSE00001443811	203863625	203863725	1	-1	0						IPR027078, IPR010920	snRNP-E, LSM_dom_sf	FALSE	FALSE
1	203865041	203865119	SNRPE	ENSG00000182004	ENST00000367208	ENSE00003616226	203865041	203865119	2	0	1						IPR027078, IPR010920	snRNP-E, LSM_dom_sf	FALSE	FALSE
1	203869877	203869932	SNRPE	ENSG00000182004	ENST00000367208	ENSE00001443810	203869877	203870051	3	1	-1						IPR027078, IPR010920	snRNP-E, LSM_dom_sf	FALSE	FALSE
1	203861660	203861713	SNRPE	ENSG00000182004	ENST00000414487	ENSE00001220488	203861599	203861713	1	-1	0						IPR027078, IPR010920	snRNP-E, LSM_dom_sf	FALSE	FALSE
1	203862196	203862222	SNRPE	ENSG00000182004	ENST00000414487	ENSE00001443815	203862196	203862222	2	0	0	TRUE					IPR027078, IPR010920	snRNP-E, LSM_dom_sf	FALSE	FALSE
1	203863663	203863725	SNRPE	ENSG00000182004	ENST00000414487	ENSE00003567113	203863663	203863725	3	0	0						IPR027078, IPR010920	snRNP-E, LSM_dom_sf	FALSE	FALSE
1	203869877	203869932	SNRPE	ENSG00000182004	ENST00000414487	ENSE00001794044	203869877	203871152	5	1	-1						IPR027078, IPR010920	snRNP-E, LSM_dom_sf	FALSE	FALSE
1			TDRKH	ENSG00000182134	ENST00000368822	ENSE00001448028	151790810	151791416	1	-1	-1				TRUE		IPR036612, IPR035437, IPR004088, IPR004087	KH_dom_type_1_sf, SNase_OB-fold_sf, KH_dom_type_1, KH_dom	FALSE	FALSE
1	151782899	151783022	TDRKH	ENSG00000182134	ENST00000368822	ENSE00003630709	151782899	151783049	2	-1	1						IPR036612, IPR035437, IPR004088, IPR004087	KH_dom_type_1_sf, SNase_OB-fold_sf, KH_dom_type_1, KH_dom	FALSE	FALSE
1	151781481	151781587	TDRKH	ENSG00000182134	ENST00000368822	ENSE00003489419	151781481	151781587	3	1	0						IPR036612, IPR035437, IPR004088, IPR004087	KH_dom_type_1_sf, SNase_OB-fold_sf, KH_dom_type_1, KH_dom	FALSE	FALSE
1	151779951	151780140	TDRKH	ENSG00000182134	ENST00000368822	ENSE00001311108	151779951	151780140	4	0	1						IPR036612, IPR035437, IPR004088, IPR004087	KH_dom_type_1_sf, SNase_OB-fold_sf, KH_dom_type_1, KH_dom	FALSE	FALSE
1	151779103	151779242	TDRKH	ENSG00000182134	ENST00000368822	ENSE00003608336	151779103	151779242	5	1	0						IPR036612, IPR035437, IPR004088, IPR004087	KH_dom_type_1_sf, SNase_OB-fold_sf, KH_dom_type_1, KH_dom	FALSE	FALSE
1	151778685	151779006	TDRKH	ENSG00000182134	ENST00000368822	ENSE00003729587	151778685	151779006	6	0	1						IPR036612, IPR035437, IPR004088, IPR004087	KH_dom_type_1_sf, SNase_OB-fold_sf, KH_dom_type_1, KH_dom	FALSE	FALSE
1	151776439	151776599	TDRKH	ENSG00000182134	ENST00000368822	ENSE00003613152	151776439	151776599	7	1	0						IPR036612, IPR035437, IPR004088, IPR004087	KH_dom_type_1_sf, SNase_OB-fold_sf, KH_dom_type_1, KH_dom	FALSE	FALSE
1	151776096	151776268	TDRKH	ENSG00000182134	ENST00000368822	ENSE00003577782	151776096	151776268	8	0	2						IPR036612, IPR035437, IPR004088, IPR004087	KH_dom_type_1_sf, SNase_OB-fold_sf, KH_dom_type_1, KH_dom	FALSE	FALSE
1	151775820	151775884	TDRKH	ENSG00000182134	ENST00000368822	ENSE00003658705	151775820	151775884	9	2	1						IPR036612, IPR035437, IPR004088, IPR004087	KH_dom_type_1_sf, SNase_OB-fold_sf, KH_dom_type_1, KH_dom	FALSE	FALSE
1	151775392	151775543	TDRKH	ENSG00000182134	ENST00000368822	ENSE00003488074	151775392	151775543	10	1	0						IPR036612, IPR035437, IPR004088, IPR004087	KH_dom_type_1_sf, SNase_OB-fold_sf, KH_dom_type_1, KH_dom	FALSE	FALSE
1	151775065	151775166	TDRKH	ENSG00000182134	ENST00000368822	ENSE00003684550	151775065	151775166	11	0	0	TRUE					IPR036612, IPR035437, IPR004088, IPR004087	KH_dom_type_1_sf, SNase_OB-fold_sf, KH_dom_type_1, KH_dom	FALSE	FALSE
1	151774710	151774806	TDRKH	ENSG00000182134	ENST00000368822	ENSE00003505769	151774710	151774806	12	0	1						IPR036612, IPR035437, IPR004088, IPR004087	KH_dom_type_1_sf, SNase_OB-fold_sf, KH_dom_type_1, KH_dom	FALSE	FALSE
1	151774452	151774504	TDRKH	ENSG00000182134	ENST00000368822	ENSE00003602574	151774413	151774504	13	1	-1						IPR036612, IPR035437, IPR004088, IPR004087	KH_dom_type_1_sf, SNase_OB-fold_sf, KH_dom_type_1, KH_dom	FALSE	FALSE
1			TDRKH	ENSG00000182134	ENST00000368822	ENSE00001448027	151773494	151774227	14	-1	-1						IPR036612, IPR035437, IPR004088, IPR004087	KH_dom_type_1_sf, SNase_OB-fold_sf, KH_dom_type_1, KH_dom	FALSE	FALSE
1			TDRKH	ENSG00000182134	ENST00000368823	ENSE00001448032	151790399	151790488	1	-1	-1						IPR036612, IPR035437, IPR004088, IPR004087	KH_dom_type_1_sf, SNase_OB-fold_sf, KH_dom_type_1, KH_dom	FALSE	FALSE
1	151779951	151780128	TDRKH	ENSG00000182134	ENST00000368823	ENSE00001448031	151779951	151780128	4	0	1						IPR036612, IPR035437, IPR004088, IPR004087	KH_dom_type_1_sf, SNase_OB-fold_sf, KH_dom_type_1, KH_dom	FALSE	FALSE
1	151774452	151774504	TDRKH	ENSG00000182134	ENST00000368823	ENSE00001448030	151773492	151774504	13	1	-1						IPR036612, IPR035437, IPR004088, IPR004087	KH_dom_type_1_sf, SNase_OB-fold_sf, KH_dom_type_1, KH_dom	FALSE	FALSE
1			TDRKH	ENSG00000182134	ENST00000368824	ENSE00003849863	151790380	151790500	1	-1	-1						IPR036612, IPR035437, IPR004088, IPR004087	KH_dom_type_1_sf, SNase_OB-fold_sf, KH_dom_type_1, KH_dom	FALSE	FALSE
1	151774452	151774504	TDRKH	ENSG00000182134	ENST00000368824	ENSE00001865140	151773494	151774504	13	1	-1						IPR036612, IPR035437, IPR004088, IPR004087	KH_dom_type_1_sf, SNase_OB-fold_sf, KH_dom_type_1, KH_dom	FALSE	FALSE
1			TDRKH	ENSG00000182134	ENST00000368825	ENSE00001935686	151790380	151790479	1	-1	-1						IPR036612, IPR035437, IPR004088, IPR004087	KH_dom_type_1_sf, SNase_OB-fold_sf, KH_dom_type_1, KH_dom	FALSE	FALSE
1	151780051	151780140	TDRKH	ENSG00000182134	ENST00000368825	ENSE00003504467	151780051	151780140	4	0	0						IPR036612, IPR035437, IPR004088, IPR004087	KH_dom_type_1_sf, SNase_OB-fold_sf, KH_dom_type_1, KH_dom	FALSE	FALSE
1	151779103	151779207	TDRKH	ENSG00000182134	ENST00000368825	ENSE00001448039	151779103	151779207	5	0	0						IPR036612, IPR035437, IPR004088, IPR004087	KH_dom_type_1_sf, SNase_OB-fold_sf, KH_dom_type_1, KH_dom	FALSE	FALSE
1	151774452	151774504	TDRKH	ENSG00000182134	ENST00000368825	ENSE00001883544	151773479	151774504	13	1	-1						IPR036612, IPR035437, IPR004088, IPR004087	KH_dom_type_1_sf, SNase_OB-fold_sf, KH_dom_type_1, KH_dom	FALSE	FALSE
1			TDRKH	ENSG00000182134	ENST00000368827	ENSE00001941603	151790380	151790522	1	-1	-1				TRUE		IPR036612, IPR035437, IPR004088, IPR004087	KH_dom_type_1_sf, SNase_OB-fold_sf, KH_dom_type_1, KH_dom	FALSE	FALSE
1			TDRKH	ENSG00000182134	ENST00000368827	ENSE00001419045	151771564	151771986	14	-1	-1						IPR036612, IPR035437, IPR004088, IPR004087	KH_dom_type_1_sf, SNase_OB-fold_sf, KH_dom_type_1, KH_dom	FALSE	FALSE
1	151774455	151774504	TDRKH	ENSG00000182134	ENST00000440583	ENSE00003722963	151774455	151774504	13	1	0						IPR036612, IPR035437, IPR004088, IPR004087	KH_dom_type_1_sf, SNase_OB-fold_sf, KH_dom_type_1, KH_dom	FALSE	FALSE
1	151774413	151774451	TDRKH	ENSG00000182134	ENST00000440583	ENSE00003738438	151774413	151774451	14	0	0	TRUE					IPR036612, IPR035437, IPR004088, IPR004087	KH_dom_type_1_sf, SNase_OB-fold_sf, KH_dom_type_1, KH_dom	FALSE	FALSE
1	151771891	151771986	TDRKH	ENSG00000182134	ENST00000440583	ENSE00003717798	151771583	151771986	15	0	-1						IPR036612, IPR035437, IPR004088, IPR004087	KH_dom_type_1_sf, SNase_OB-fold_sf, KH_dom_type_1, KH_dom	FALSE	FALSE
1			TDRKH	ENSG00000182134	ENST00000458431	ENSE00001815587	151790405	151790505	1	-1	-1						IPR036612, IPR035437, IPR004088, IPR004087	KH_dom_type_1_sf, SNase_OB-fold_sf, KH_dom_type_1, KH_dom	FALSE	FALSE
1	151774452	151774504	TDRKH	ENSG00000182134	ENST00000458431	ENSE00002148435	151773498	151774504	13	1	-1						IPR036612, IPR035437, IPR004088, IPR004087	KH_dom_type_1_sf, SNase_OB-fold_sf, KH_dom_type_1, KH_dom	FALSE	FALSE
1			TDRKH	ENSG00000182134	ENST00000525790	ENSE00001411286	151790380	151790488	1	-1	-1
1	151779141	151779242	TDRKH	ENSG00000182134	ENST00000525790	ENSE00003510834	151779103	151779242	5	0	-1
1			TDRKH	ENSG00000182134	ENST00000525790	ENSE00003608352	151778685	151779006	6	-1	-1				TRUE
1			TDRKH	ENSG00000182134	ENST00000525790	ENSE00003637894	151776439	151776599	7	-1	-1				TRUE
1			TDRKH	ENSG00000182134	ENST00000525790	ENSE00003495059	151776096	151776268	8	-1	-1				TRUE
1			TDRKH	ENSG00000182134	ENST00000525790	ENSE00003570617	151775820	151775884	9	-1	-1				TRUE
1			TDRKH	ENSG00000182134	ENST00000525790	ENSE00003631879	151775392	151775543	10	-1	-1				TRUE
1			TDRKH	ENSG00000182134	ENST00000525790	ENSE00003628103	151775065	151775166	11	-1	-1				TRUE
1			TDRKH	ENSG00000182134	ENST00000525790	ENSE00003525276	151774710	151774806	12	-1	-1				TRUE
1			TDRKH	ENSG00000182134	ENST00000525790	ENSE00003607504	151774413	151774504	13	-1	-1				TRUE
1			TDRKH	ENSG00000182134	ENST00000525790	ENSE00002155429	151770107	151770562	14	-1	-1
1			TDRKH	ENSG00000182134	ENST00000526378	ENSE00002167226	151783624	151783771	1	-1	-1						IPR036612, IPR004088	KH_dom_type_1_sf, KH_dom_type_1	FALSE	FALSE
1	151779979	151780140	TDRKH	ENSG00000182134	ENST00000526378	ENSE00001875856	151779979	151780140	4	0	0						IPR036612, IPR004088	KH_dom_type_1_sf, KH_dom_type_1	FALSE	FALSE
1			TDRKH	ENSG00000182134	ENST00000526413	ENSE00002149013	151790405	151790430	1	-1	-1
1			TDRKH	ENSG00000182134	ENST00000526413	ENSE00002141782	151774099	151774227	14	-1	-1
1			TDRKH	ENSG00000182134	ENST00000530202	ENSE00002164063	151790380	151790433	1	-1	-1
1	151781967	151782019	TDRKH	ENSG00000182134	ENST00000530202	ENSE00002178415	151781909	151782019	3	1	-1
1			TDRKH	ENSG00000182134	ENST00000530202	ENSE00003527678	151781481	151781587	4	-1	-1				TRUE
1			TDRKH	ENSG00000182134	ENST00000530202	ENSE00002190402	151780087	151780140	5	-1	-1
1	52633494	52633675	SHISAL2A	ENSG00000182183	ENST00000517870	ENSE00003544623	52633168	52633675	1	-1	2
1	52642863	52643002	SHISAL2A	ENSG00000182183	ENST00000517870	ENSE00003544169	52642863	52643002	2	2	1
1	52656790	52657040	SHISAL2A	ENSG00000182183	ENST00000517870	ENSE00002122573	52656790	52657065	3	1	-1
1			PRAMEF8	ENSG00000182330	ENST00000357367	ENSE00001633251	13285097	13285154	1	-1	-1				TRUE		IPR032675	LRR_dom_sf	FALSE	FALSE
1	13283805	13284091	PRAMEF8	ENSG00000182330	ENST00000357367	ENSE00001764121	13283805	13284116	2	-1	2						IPR032675	LRR_dom_sf	FALSE	FALSE
1	13282847	13283422	PRAMEF8	ENSG00000182330	ENST00000357367	ENSE00001787203	13282847	13283422	3	2	2			TRUE			IPR032675	LRR_dom_sf	FALSE	FALSE
1	13281371	13281932	PRAMEF8	ENSG00000182330	ENST00000357367	ENSE00001763203	13281035	13281932	4	2	-1						IPR032675	LRR_dom_sf	FALSE	FALSE
1			PRAMEF8	ENSG00000182330	ENST00000614831	ENSE00003728953	13285077	13285174	1	-1	-1						IPR032675	LRR_dom_sf	FALSE	FALSE
1	13283805	13284091	PRAMEF8	ENSG00000182330	ENST00000614831	ENSE00003730953	13283805	13284091	2	0	2						IPR032675	LRR_dom_sf	FALSE	FALSE
1	13281371	13281932	PRAMEF8	ENSG00000182330	ENST00000614831	ENSE00003729838	13281302	13281932	4	2	-1						IPR032675	LRR_dom_sf	FALSE	FALSE
1	13283805	13284091	PRAMEF8	ENSG00000182330	ENST00000621519	ENSE00001469394	13283805	13284169	1	-1	2						IPR032675	LRR_dom_sf	FALSE	FALSE
1	13281371	13281932	PRAMEF8	ENSG00000182330	ENST00000621519	ENSE00003738605	13281168	13281932	3	2	-1						IPR032675	LRR_dom_sf	FALSE	FALSE
1			PAQR7	ENSG00000182749	ENST00000374296	ENSE00001290781	25870609	25871253	1	-1	-1				TRUE
1	25862799	25863839	PAQR7	ENSG00000182749	ENST00000374296	ENSE00001463072	25861484	25863861	2	-1	-1
1			PAQR7	ENSG00000182749	ENST00000675840	ENSE00003901926	25875488	25875708	1	-1	-1				TRUE
1			PAQR7	ENSG00000182749	ENST00000675840	ENSE00003900209	25870609	25870694	2	-1	-1
1	248558544	248559491	OR2T29	ENSG00000182783	ENST00000328570	ENSE00002418473	248558483	248559496	1	-1	-1						IPR017452, IPR000725	GPCR_Rhodpsn_7TM, Olfact_rcpt	FALSE	FALSE
1			OR2T29	ENSG00000182783	ENST00000641069	ENSE00003812881	248562726	248562772	1	-1	-1				TRUE		IPR017452, IPR000725	GPCR_Rhodpsn_7TM, Olfact_rcpt	FALSE	FALSE
1	248558544	248559491	OR2T29	ENSG00000182783	ENST00000641069	ENSE00003813973	248556912	248559501	2	-1	-1						IPR017452, IPR000725	GPCR_Rhodpsn_7TM, Olfact_rcpt	FALSE	FALSE
1			C1orf116	ENSG00000182795	ENST00000359470	ENSE00001879330	207032579	207032756	1	-1	-1				TRUE
1	207027494	207027598	C1orf116	ENSG00000182795	ENST00000359470	ENSE00001443447	207027494	207027679	2	-1	0
1	207024887	207025064	C1orf116	ENSG00000182795	ENST00000359470	ENSE00003649328	207024887	207025064	3	0	1
1	207021958	207023480	C1orf116	ENSG00000182795	ENST00000359470	ENSE00001686775	207018522	207023480	4	1	-1
1			C1orf116	ENSG00000182795	ENST00000461135	ENSE00003539838	207024887	207025064	2	-1	-1				TRUE
1	207021958	207023025	C1orf116	ENSG00000182795	ENST00000461135	ENSE00001881374	207020695	207023480	3	-1	-1
1	226186390	226186675	ACBD3	ENSG00000182827	ENST00000366812	ENSE00001442668	226186390	226186741	1	-1	1						IPR036598, IPR035984, IPR022408, IPR014352, IPR009038	GOLD_dom_sf, Acyl-CoA-binding_sf, Acyl-CoA-binding_prot_CS, FERM/acyl-CoA-bd_prot_sf, GOLD_dom	FALSE	FALSE
1	226165859	226166000	ACBD3	ENSG00000182827	ENST00000366812	ENSE00001320821	226165859	226166000	2	1	2						IPR036598, IPR035984, IPR022408, IPR014352, IPR009038	GOLD_dom_sf, Acyl-CoA-binding_sf, Acyl-CoA-binding_prot_CS, FERM/acyl-CoA-bd_prot_sf, GOLD_dom	FALSE	FALSE
1	226164789	226164929	ACBD3	ENSG00000182827	ENST00000366812	ENSE00001317373	226164789	226164929	3	2	2			TRUE			IPR036598, IPR035984, IPR022408, IPR014352, IPR009038	GOLD_dom_sf, Acyl-CoA-binding_sf, Acyl-CoA-binding_prot_CS, FERM/acyl-CoA-bd_prot_sf, GOLD_dom	FALSE	FALSE
1	226161531	226161689	ACBD3	ENSG00000182827	ENST00000366812	ENSE00001298070	226161531	226161689	4	2	2			TRUE			IPR036598, IPR035984, IPR022408, IPR014352, IPR009038	GOLD_dom_sf, Acyl-CoA-binding_sf, Acyl-CoA-binding_prot_CS, FERM/acyl-CoA-bd_prot_sf, GOLD_dom	FALSE	FALSE
1	226159184	226159358	ACBD3	ENSG00000182827	ENST00000366812	ENSE00001324185	226159184	226159358	5	2	0						IPR036598, IPR035984, IPR022408, IPR014352, IPR009038	GOLD_dom_sf, Acyl-CoA-binding_sf, Acyl-CoA-binding_prot_CS, FERM/acyl-CoA-bd_prot_sf, GOLD_dom	FALSE	FALSE
1	226154647	226154833	ACBD3	ENSG00000182827	ENST00000366812	ENSE00001305005	226154647	226154833	6	0	1						IPR036598, IPR035984, IPR022408, IPR014352, IPR009038	GOLD_dom_sf, Acyl-CoA-binding_sf, Acyl-CoA-binding_prot_CS, FERM/acyl-CoA-bd_prot_sf, GOLD_dom	FALSE	FALSE
1	226152335	226152619	ACBD3	ENSG00000182827	ENST00000366812	ENSE00001322552	226152335	226152619	7	1	1		TRUE				IPR036598, IPR035984, IPR022408, IPR014352, IPR009038	GOLD_dom_sf, Acyl-CoA-binding_sf, Acyl-CoA-binding_prot_CS, FERM/acyl-CoA-bd_prot_sf, GOLD_dom	FALSE	FALSE
1	226146610	226146821	ACBD3	ENSG00000182827	ENST00000366812	ENSE00001442667	226144679	226146821	8	1	-1						IPR036598, IPR035984, IPR022408, IPR014352, IPR009038	GOLD_dom_sf, Acyl-CoA-binding_sf, Acyl-CoA-binding_prot_CS, FERM/acyl-CoA-bd_prot_sf, GOLD_dom	FALSE	FALSE
1			LCK	ENSG00000182866	ENST00000333070	ENSE00001304017	32274132	32274226	1	-1	-1				TRUE		IPR036860, IPR036028, IPR035850, IPR035749, IPR020635, IPR017441, IPR011009, IPR008266, IPR001452, IPR001245, IPR000980	SH2_dom_sf, SH3-like_dom_sf, Lck_SH2, Lck_SH3, Tyr_kinase_cat_dom, Protein_kinase_ATP_BS, Kinase-like_dom_sf, Tyr_kinase_AS, SH3_domain, Ser-Thr/Tyr_kinase_cat_dom, SH2	FALSE	FALSE
1	32274330	32274434	LCK	ENSG00000182866	ENST00000333070	ENSE00003536939	32274325	32274434	2	-1	0						IPR036860, IPR036028, IPR035850, IPR035749, IPR020635, IPR011009, IPR008266, IPR001452, IPR001245, IPR000980	SH2_dom_sf, SH3-like_dom_sf, Lck_SH2, Lck_SH3, Tyr_kinase_cat_dom, Kinase-like_dom_sf, Tyr_kinase_AS, SH3_domain, Ser-Thr/Tyr_kinase_cat_dom, SH2	FALSE	FALSE
1	32274737	32274818	LCK	ENSG00000182866	ENST00000333070	ENSE00003585135	32274737	32274818	3	0	1						IPR036860, IPR036028, IPR035850, IPR035749, IPR020635, IPR017441, IPR011009, IPR008266, IPR001452, IPR001245, IPR000980	SH2_dom_sf, SH3-like_dom_sf, Lck_SH2, Lck_SH3, Tyr_kinase_cat_dom, Protein_kinase_ATP_BS, Kinase-like_dom_sf, Tyr_kinase_AS, SH3_domain, Ser-Thr/Tyr_kinase_cat_dom, SH2	FALSE	FALSE
1	32274993	32275083	LCK	ENSG00000182866	ENST00000333070	ENSE00003562461	32274993	32275083	4	1	2						IPR036860, IPR036028, IPR035850, IPR035749, IPR020635, IPR017441, IPR011009, IPR008266, IPR001452, IPR001245, IPR000980	SH2_dom_sf, SH3-like_dom_sf, Lck_SH2, Lck_SH3, Tyr_kinase_cat_dom, Protein_kinase_ATP_BS, Kinase-like_dom_sf, Tyr_kinase_AS, SH3_domain, Ser-Thr/Tyr_kinase_cat_dom, SH2	FALSE	FALSE
1	32275321	32275419	LCK	ENSG00000182866	ENST00000333070	ENSE00003665529	32275321	32275419	5	2	2			TRUE			IPR036860, IPR036028, IPR035850, IPR035749, IPR020635, IPR011009, IPR008266, IPR001452, IPR001245, IPR000980	SH2_dom_sf, SH3-like_dom_sf, Lck_SH2, Lck_SH3, Tyr_kinase_cat_dom, Kinase-like_dom_sf, Tyr_kinase_AS, SH3_domain, Ser-Thr/Tyr_kinase_cat_dom, SH2	FALSE	FALSE
1	32275569	32275672	LCK	ENSG00000182866	ENST00000333070	ENSE00003461657	32275569	32275672	6	2	1						IPR036860, IPR036028, IPR035850, IPR035749, IPR020635, IPR011009, IPR008266, IPR001452, IPR001245, IPR000980	SH2_dom_sf, SH3-like_dom_sf, Lck_SH2, Lck_SH3, Tyr_kinase_cat_dom, Kinase-like_dom_sf, Tyr_kinase_AS, SH3_domain, Ser-Thr/Tyr_kinase_cat_dom, SH2	FALSE	FALSE
1	32275914	32276063	LCK	ENSG00000182866	ENST00000333070	ENSE00003460083	32275914	32276063	7	1	1		TRUE				IPR036860, IPR036028, IPR035850, IPR035749, IPR020635, IPR011009, IPR008266, IPR001452, IPR001245, IPR000980	SH2_dom_sf, SH3-like_dom_sf, Lck_SH2, Lck_SH3, Tyr_kinase_cat_dom, Kinase-like_dom_sf, Tyr_kinase_AS, SH3_domain, Ser-Thr/Tyr_kinase_cat_dom, SH2	FALSE	FALSE
1	32276337	32276489	LCK	ENSG00000182866	ENST00000333070	ENSE00003549308	32276337	32276489	8	1	1		TRUE				IPR036860, IPR036028, IPR035850, IPR035749, IPR020635, IPR017441, IPR011009, IPR008266, IPR001452, IPR001245, IPR000980	SH2_dom_sf, SH3-like_dom_sf, Lck_SH2, Lck_SH3, Tyr_kinase_cat_dom, Protein_kinase_ATP_BS, Kinase-like_dom_sf, Tyr_kinase_AS, SH3_domain, Ser-Thr/Tyr_kinase_cat_dom, SH2	FALSE	FALSE
1	32276607	32276786	LCK	ENSG00000182866	ENST00000333070	ENSE00003690851	32276607	32276786	9	1	1		TRUE				IPR036860, IPR036028, IPR035850, IPR035749, IPR020635, IPR011009, IPR008266, IPR001452, IPR001245, IPR000980	SH2_dom_sf, SH3-like_dom_sf, Lck_SH2, Lck_SH3, Tyr_kinase_cat_dom, Kinase-like_dom_sf, Tyr_kinase_AS, SH3_domain, Ser-Thr/Tyr_kinase_cat_dom, SH2	FALSE	FALSE
1	32279581	32279747	LCK	ENSG00000182866	ENST00000333070	ENSE00001460882	32279581	32279747	10	1	0						IPR036860, IPR036028, IPR035850, IPR035749, IPR020635, IPR017441, IPR011009, IPR008266, IPR001452, IPR001245, IPR000980	SH2_dom_sf, SH3-like_dom_sf, Lck_SH2, Lck_SH3, Tyr_kinase_cat_dom, Protein_kinase_ATP_BS, Kinase-like_dom_sf, Tyr_kinase_AS, SH3_domain, Ser-Thr/Tyr_kinase_cat_dom, SH2	FALSE	FALSE
1	32279841	32279994	LCK	ENSG00000182866	ENST00000333070	ENSE00001706218	32279841	32279994	11	0	1						IPR036860, IPR036028, IPR035850, IPR035749, IPR020635, IPR011009, IPR008266, IPR001452, IPR001245, IPR000980	SH2_dom_sf, SH3-like_dom_sf, Lck_SH2, Lck_SH3, Tyr_kinase_cat_dom, Kinase-like_dom_sf, Tyr_kinase_AS, SH3_domain, Ser-Thr/Tyr_kinase_cat_dom, SH2	FALSE	FALSE
1	32280079	32280210	LCK	ENSG00000182866	ENST00000333070	ENSE00003690561	32280079	32280210	12	1	1		TRUE				IPR036860, IPR036028, IPR035850, IPR035749, IPR020635, IPR011009, IPR008266, IPR001452, IPR001245, IPR000980	SH2_dom_sf, SH3-like_dom_sf, Lck_SH2, Lck_SH3, Tyr_kinase_cat_dom, Kinase-like_dom_sf, Tyr_kinase_AS, SH3_domain, Ser-Thr/Tyr_kinase_cat_dom, SH2	FALSE	FALSE
1	32285514	32285716	LCK	ENSG00000182866	ENST00000333070	ENSE00001329176	32285514	32286162	13	1	-1						IPR036860, IPR036028, IPR035850, IPR035749, IPR020635, IPR017441, IPR011009, IPR008266, IPR001452, IPR001245, IPR000980	SH2_dom_sf, SH3-like_dom_sf, Lck_SH2, Lck_SH3, Tyr_kinase_cat_dom, Protein_kinase_ATP_BS, Kinase-like_dom_sf, Tyr_kinase_AS, SH3_domain, Ser-Thr/Tyr_kinase_cat_dom, SH2	FALSE	FALSE
1			LCK	ENSG00000182866	ENST00000336890	ENSE00003849758	32251265	32251371	1	-1	-1						IPR036860, IPR036028, IPR035850, IPR035749, IPR020635, IPR017441, IPR011009, IPR008266, IPR001452, IPR001245, IPR000980	SH2_dom_sf, SH3-like_dom_sf, Lck_SH2, Lck_SH3, Tyr_kinase_cat_dom, Protein_kinase_ATP_BS, Kinase-like_dom_sf, Tyr_kinase_AS, SH3_domain, Ser-Thr/Tyr_kinase_cat_dom, SH2	FALSE	FALSE
1	32279671	32279747	LCK	ENSG00000182866	ENST00000336890	ENSE00001292351	32279671	32279747	10	1	0						IPR036860, IPR036028, IPR035850, IPR035749, IPR020635, IPR011009, IPR008266, IPR001452, IPR001245, IPR000980	SH2_dom_sf, SH3-like_dom_sf, Lck_SH2, Lck_SH3, Tyr_kinase_cat_dom, Kinase-like_dom_sf, Tyr_kinase_AS, SH3_domain, Ser-Thr/Tyr_kinase_cat_dom, SH2	FALSE	FALSE
1	32285514	32285716	LCK	ENSG00000182866	ENST00000336890	ENSE00001348148	32285514	32286165	13	1	-1						IPR036860, IPR036028, IPR035850, IPR035749, IPR020635, IPR017441, IPR011009, IPR008266, IPR001452, IPR001245, IPR000980	SH2_dom_sf, SH3-like_dom_sf, Lck_SH2, Lck_SH3, Tyr_kinase_cat_dom, Protein_kinase_ATP_BS, Kinase-like_dom_sf, Tyr_kinase_AS, SH3_domain, Ser-Thr/Tyr_kinase_cat_dom, SH2	FALSE	FALSE
1	32274198	32274434	LCK	ENSG00000182866	ENST00000373557	ENSE00001460870	32274121	32274434	1	-1	0						IPR036860, IPR036028, IPR035850, IPR035749, IPR001452	SH2_dom_sf, SH3-like_dom_sf, Lck_SH2, Lck_SH3, SH3_domain	FALSE	FALSE
1	32276337	32276428	LCK	ENSG00000182866	ENST00000373557	ENSE00002142598	32276337	32276428	7	1	0						IPR036860, IPR036028, IPR035850, IPR035749, IPR001452	SH2_dom_sf, SH3-like_dom_sf, Lck_SH2, Lck_SH3, SH3_domain	FALSE	FALSE
1			LCK	ENSG00000182866	ENST00000373562	ENSE00001891884	32274115	32274226	1	-1	-1						IPR036028, IPR035749	SH3-like_dom_sf, Lck_SH3	FALSE	FALSE
1	32274330	32274434	LCK	ENSG00000182866	ENST00000373562	ENSE00002150821	32274304	32274434	2	-1	0						IPR036028, IPR035749	SH3-like_dom_sf, Lck_SH3	FALSE	FALSE
1	32275569	32275604	LCK	ENSG00000182866	ENST00000373562	ENSE00001810124	32275569	32275604	6	2	2						IPR036028, IPR035749	SH3-like_dom_sf, Lck_SH3	FALSE	FALSE
1			LCK	ENSG00000182866	ENST00000373564	ENSE00001532907	32251239	32251371	1	-1	-1						IPR036860, IPR036028, IPR035850, IPR035749, IPR020635, IPR011009, IPR008266, IPR001452, IPR001245, IPR000980	SH2_dom_sf, SH3-like_dom_sf, Lck_SH2, Lck_SH3, Tyr_kinase_cat_dom, Kinase-like_dom_sf, Tyr_kinase_AS, SH3_domain, Ser-Thr/Tyr_kinase_cat_dom, SH2	FALSE	FALSE
1	32274737	32275083	LCK	ENSG00000182866	ENST00000373564	ENSE00001460889	32274737	32275083	3	0	2						IPR036860, IPR036028, IPR035850, IPR035749, IPR020635, IPR011009, IPR008266, IPR001452, IPR001245, IPR000980	SH2_dom_sf, SH3-like_dom_sf, Lck_SH2, Lck_SH3, Tyr_kinase_cat_dom, Kinase-like_dom_sf, Tyr_kinase_AS, SH3_domain, Ser-Thr/Tyr_kinase_cat_dom, SH2	FALSE	FALSE
1	32285514	32285716	LCK	ENSG00000182866	ENST00000373564	ENSE00002296176	32285514	32286164	11	1	-1						IPR036860, IPR036028, IPR035850, IPR035749, IPR020635, IPR011009, IPR008266, IPR001452, IPR001245, IPR000980	SH2_dom_sf, SH3-like_dom_sf, Lck_SH2, Lck_SH3, Tyr_kinase_cat_dom, Kinase-like_dom_sf, Tyr_kinase_AS, SH3_domain, Ser-Thr/Tyr_kinase_cat_dom, SH2	FALSE	FALSE
1			LCK	ENSG00000182866	ENST00000461712	ENSE00002197010	32274113	32274226	1	-1	-1
1	32274737	32275078	LCK	ENSG00000182866	ENST00000461712	ENSE00001840797	32274737	32275078	3	0	0
1			LCK	ENSG00000182866	ENST00000482949	ENSE00001829705	32251264	32251371	1	-1	-1						IPR036028, IPR035749	SH3-like_dom_sf, Lck_SH3	FALSE	FALSE
1	32275569	32275618	LCK	ENSG00000182866	ENST00000482949	ENSE00001903530	32275569	32275618	5	2	1						IPR036028, IPR035749	SH3-like_dom_sf, Lck_SH3	FALSE	FALSE
1			LCK	ENSG00000182866	ENST00000495610	ENSE00001860711	32251274	32251371	1	-1	-1						IPR036860, IPR036028, IPR035850, IPR035749, IPR020635, IPR011009, IPR001452, IPR001245, IPR000980	SH2_dom_sf, SH3-like_dom_sf, Lck_SH2, Lck_SH3, Tyr_kinase_cat_dom, Kinase-like_dom_sf, SH3_domain, Ser-Thr/Tyr_kinase_cat_dom, SH2	FALSE	FALSE
1	32279841	32279909	LCK	ENSG00000182866	ENST00000495610	ENSE00001952500	32279841	32279909	10	0	0						IPR036860, IPR036028, IPR035850, IPR035749, IPR020635, IPR011009, IPR001452, IPR001245, IPR000980	SH2_dom_sf, SH3-like_dom_sf, Lck_SH2, Lck_SH3, Tyr_kinase_cat_dom, Kinase-like_dom_sf, SH3_domain, Ser-Thr/Tyr_kinase_cat_dom, SH2	FALSE	FALSE
1			LCK	ENSG00000182866	ENST00000619559	ENSE00003750437	32274111	32274226	1	-1	-1						IPR036860, IPR036028, IPR035850, IPR035749, IPR020635, IPR017441, IPR011009, IPR008266, IPR001452, IPR001245, IPR000980	SH2_dom_sf, SH3-like_dom_sf, Lck_SH2, Lck_SH3, Tyr_kinase_cat_dom, Protein_kinase_ATP_BS, Kinase-like_dom_sf, Tyr_kinase_AS, SH3_domain, Ser-Thr/Tyr_kinase_cat_dom, SH2	FALSE	FALSE
1			TCHHL1	ENSG00000182898	ENST00000368806	ENSE00001447997	152089020	152089064	1	-1	-1				TRUE		IPR042937, IPR034325, IPR013787	TCHHL1, S-100_dom, S100_Ca-bd_sub	FALSE	FALSE
1	152088006	152088143	TCHHL1	ENSG00000182898	ENST00000368806	ENSE00001447996	152088006	152088163	2	-1	0						IPR042937, IPR034325, IPR013787	TCHHL1, S-100_dom, S100_Ca-bd_sub	FALSE	FALSE
1	152084967	152087543	TCHHL1	ENSG00000182898	ENST00000368806	ENSE00001447995	152084141	152087543	3	0	-1						IPR042937, IPR034325, IPR013787	TCHHL1, S-100_dom, S100_Ca-bd_sub	FALSE	FALSE
1	241355699	241355776	RGS7	ENSG00000182901	ENST00000348120	ENSE00001309400	241355699	241355776	1	0	0						IPR040759, IPR036390, IPR036305, IPR036284, IPR024066, IPR016137, IPR015898	RGS_DHEX, WH_DNA-bd_sf, RGS_sf, GGL_sf, RGS_subdom1/3, RGS, G-protein_gamma-like_dom	FALSE	FALSE
1	241098666	241098762	RGS7	ENSG00000182901	ENST00000348120	ENSE00003622381	241098666	241098762	2	0	1						IPR040759, IPR036390, IPR036388, IPR036305, IPR036284, IPR016137, IPR015898	RGS_DHEX, WH_DNA-bd_sf, WH-like_DNA-bd_sf, RGS_sf, GGL_sf, RGS, G-protein_gamma-like_dom	FALSE	FALSE
1	240983079	240983129	RGS7	ENSG00000182901	ENST00000348120	ENSE00003591673	240983079	240983129	3	1	1		TRUE				IPR040759, IPR036390, IPR036388, IPR036305, IPR036284, IPR016137, IPR015898	RGS_DHEX, WH_DNA-bd_sf, WH-like_DNA-bd_sf, RGS_sf, GGL_sf, RGS, G-protein_gamma-like_dom	FALSE	FALSE
1	240870055	240870119	RGS7	ENSG00000182901	ENST00000348120	ENSE00001621492	240870055	240870119	4	1	0						IPR040759, IPR036390, IPR036388, IPR036305, IPR036284, IPR016137, IPR015898	RGS_DHEX, WH_DNA-bd_sf, WH-like_DNA-bd_sf, RGS_sf, GGL_sf, RGS, G-protein_gamma-like_dom	FALSE	FALSE
1	240868776	240868852	RGS7	ENSG00000182901	ENST00000348120	ENSE00001605069	240868776	240868852	5	0	2						IPR040759, IPR036390, IPR036388, IPR036305, IPR036284, IPR016137, IPR015898	RGS_DHEX, WH_DNA-bd_sf, WH-like_DNA-bd_sf, RGS_sf, GGL_sf, RGS, G-protein_gamma-like_dom	FALSE	FALSE
1	240868587	240868668	RGS7	ENSG00000182901	ENST00000348120	ENSE00001294812	240868587	240868668	6	2	0						IPR040759, IPR036390, IPR036388, IPR036305, IPR036284, IPR016137, IPR015898	RGS_DHEX, WH_DNA-bd_sf, WH-like_DNA-bd_sf, RGS_sf, GGL_sf, RGS, G-protein_gamma-like_dom	FALSE	FALSE
1	240827098	240827172	RGS7	ENSG00000182901	ENST00000348120	ENSE00001316483	240827098	240827172	7	0	0	TRUE					IPR040759, IPR036390, IPR036388, IPR036305, IPR036284, IPR016137, IPR015898	RGS_DHEX, WH_DNA-bd_sf, WH-like_DNA-bd_sf, RGS_sf, GGL_sf, RGS, G-protein_gamma-like_dom	FALSE	FALSE
1	240816317	240816415	RGS7	ENSG00000182901	ENST00000348120	ENSE00001297373	240816317	240816415	8	0	0	TRUE					IPR040759, IPR036390, IPR036388, IPR036305, IPR036284, IPR016137, IPR015898	RGS_DHEX, WH_DNA-bd_sf, WH-like_DNA-bd_sf, RGS_sf, GGL_sf, RGS, G-protein_gamma-like_dom	FALSE	FALSE
1	240814716	240814777	RGS7	ENSG00000182901	ENST00000348120	ENSE00001300869	240814716	240814777	9	0	2						IPR040759, IPR036390, IPR036388, IPR036305, IPR036284, IPR016137, IPR015898	RGS_DHEX, WH_DNA-bd_sf, WH-like_DNA-bd_sf, RGS_sf, GGL_sf, RGS, G-protein_gamma-like_dom	FALSE	FALSE
1	240813618	240813728	RGS7	ENSG00000182901	ENST00000348120	ENSE00001318821	240813618	240813728	10	2	2			TRUE			IPR040759, IPR036390, IPR036388, IPR036305, IPR036284, IPR016137, IPR015898	RGS_DHEX, WH_DNA-bd_sf, WH-like_DNA-bd_sf, RGS_sf, GGL_sf, RGS, G-protein_gamma-like_dom	FALSE	FALSE
1	240811918	240812043	RGS7	ENSG00000182901	ENST00000348120	ENSE00001312706	240811918	240812043	11	2	2			TRUE			IPR040759, IPR036390, IPR036388, IPR036305, IPR036284, IPR016137, IPR015898	RGS_DHEX, WH_DNA-bd_sf, WH-like_DNA-bd_sf, RGS_sf, GGL_sf, RGS, G-protein_gamma-like_dom	FALSE	FALSE
1	240806140	240806326	RGS7	ENSG00000182901	ENST00000348120	ENSE00001302592	240806140	240806326	12	2	0						IPR040759, IPR036390, IPR036388, IPR036305, IPR036284, IPR016137, IPR015898	RGS_DHEX, WH_DNA-bd_sf, WH-like_DNA-bd_sf, RGS_sf, GGL_sf, RGS, G-protein_gamma-like_dom	FALSE	FALSE
1	240802904	240802993	RGS7	ENSG00000182901	ENST00000348120	ENSE00001298506	240802904	240802993	13	0	0	TRUE					IPR040759, IPR036390, IPR036388, IPR036305, IPR036284, IPR016137, IPR015898	RGS_DHEX, WH_DNA-bd_sf, WH-like_DNA-bd_sf, RGS_sf, GGL_sf, RGS, G-protein_gamma-like_dom	FALSE	FALSE
1	240800647	240800721	RGS7	ENSG00000182901	ENST00000348120	ENSE00001299196	240800641	240800721	14	0	-1						IPR040759, IPR036390, IPR036388, IPR036305, IPR036284, IPR016137, IPR015898	RGS_DHEX, WH_DNA-bd_sf, WH-like_DNA-bd_sf, RGS_sf, GGL_sf, RGS, G-protein_gamma-like_dom	FALSE	FALSE
1			RGS7	ENSG00000182901	ENST00000348120	ENSE00003513431	240775515	240776213	15	-1	-1						IPR040759, IPR036390, IPR036305, IPR036284, IPR024066, IPR016137, IPR015898	RGS_DHEX, WH_DNA-bd_sf, RGS_sf, GGL_sf, RGS_subdom1/3, RGS, G-protein_gamma-like_dom	FALSE	FALSE
1			RGS7	ENSG00000182901	ENST00000366563	ENSE00002356073	241356899	241356915	1	-1	-1				TRUE		IPR040759, IPR036390, IPR036388, IPR036305, IPR036284, IPR016137, IPR015898	RGS_DHEX, WH_DNA-bd_sf, WH-like_DNA-bd_sf, RGS_sf, GGL_sf, RGS, G-protein_gamma-like_dom	FALSE	FALSE
1	241355699	241355776	RGS7	ENSG00000182901	ENST00000366563	ENSE00001442036	241355699	241355826	2	-1	0						IPR040759, IPR036390, IPR036388, IPR036305, IPR036284, IPR016137, IPR015898	RGS_DHEX, WH_DNA-bd_sf, WH-like_DNA-bd_sf, RGS_sf, GGL_sf, RGS, G-protein_gamma-like_dom	FALSE	FALSE
1	240936600	240936706	RGS7	ENSG00000182901	ENST00000366563	ENSE00003582563	240936600	240936706	5	1	0						IPR040759, IPR036390, IPR036388, IPR036305, IPR036284, IPR016137, IPR015898	RGS_DHEX, WH_DNA-bd_sf, WH-like_DNA-bd_sf, RGS_sf, GGL_sf, RGS, G-protein_gamma-like_dom	FALSE	FALSE
1	240930717	240930768	RGS7	ENSG00000182901	ENST00000366563	ENSE00001596620	240930717	240930768	6	0	1						IPR040759, IPR036390, IPR036388, IPR036305, IPR036284, IPR016137, IPR015898	RGS_DHEX, WH_DNA-bd_sf, WH-like_DNA-bd_sf, RGS_sf, GGL_sf, RGS, G-protein_gamma-like_dom	FALSE	FALSE
1			RGS7	ENSG00000182901	ENST00000366564	ENSE00001442035	241356899	241357085	1	-1	-1						IPR040759, IPR036390, IPR036388, IPR036305, IPR036284, IPR024066, IPR016137, IPR015898	RGS_DHEX, WH_DNA-bd_sf, WH-like_DNA-bd_sf, RGS_sf, GGL_sf, RGS_subdom1/3, RGS, G-protein_gamma-like_dom	FALSE	FALSE
1	240776163	240776213	RGS7	ENSG00000182901	ENST00000366564	ENSE00003587461	240775515	240776213	17	0	-1						IPR040759, IPR036390, IPR036388, IPR036305, IPR036284, IPR024066, IPR016137, IPR015898	RGS_DHEX, WH_DNA-bd_sf, WH-like_DNA-bd_sf, RGS_sf, GGL_sf, RGS_subdom1/3, RGS, G-protein_gamma-like_dom	FALSE	FALSE
1			RGS7	ENSG00000182901	ENST00000366565	ENSE00001442037	241356899	241357230	1	-1	-1						IPR040759, IPR036390, IPR036388, IPR036305, IPR036284, IPR016137, IPR015898	RGS_DHEX, WH_DNA-bd_sf, WH-like_DNA-bd_sf, RGS_sf, GGL_sf, RGS, G-protein_gamma-like_dom	FALSE	FALSE
1	240801455	240801508	RGS7	ENSG00000182901	ENST00000366565	ENSE00001389586	240801455	240801508	17	0	0						IPR040759, IPR036390, IPR036388, IPR036305, IPR036284, IPR016137, IPR015898	RGS_DHEX, WH_DNA-bd_sf, WH-like_DNA-bd_sf, RGS_sf, GGL_sf, RGS, G-protein_gamma-like_dom	FALSE	FALSE
1			RGS7	ENSG00000182901	ENST00000440928	ENSE00003901819	241356899	241357205	1	-1	-1						IPR040759, IPR036390, IPR036388, IPR036305, IPR036284, IPR016137, IPR015898	RGS_DHEX, WH_DNA-bd_sf, WH-like_DNA-bd_sf, RGS_sf, GGL_sf, RGS, G-protein_gamma-like_dom	FALSE	FALSE
1			RGS7	ENSG00000182901	ENST00000440928	ENSE00003901365	240775514	240776213	19	-1	-1						IPR040759, IPR036390, IPR036388, IPR036305, IPR036284, IPR016137, IPR015898	RGS_DHEX, WH_DNA-bd_sf, WH-like_DNA-bd_sf, RGS_sf, GGL_sf, RGS, G-protein_gamma-like_dom	FALSE	FALSE
1	20552974	20553963	FAM43B	ENSG00000183114	ENST00000332947	ENSE00001311821	20552573	20555020	1	-1	-1						IPR033930, IPR011993	FAM43A/B_PTB, PH-like_dom_sf	FALSE	FALSE
1	202888973	202889098	RABIF	ENSG00000183155	ENST00000367262	ENSE00001444005	202888973	202889149	1	-1	0						IPR011323, IPR011057	Mss4/transl-control_tumour, Mss4-like_sf	FALSE	FALSE
1	202880978	202881223	RABIF	ENSG00000183155	ENST00000367262	ENSE00001444003	202878282	202881223	2	0	-1						IPR011323, IPR011057	Mss4/transl-control_tumour, Mss4-like_sf	FALSE	FALSE
1	86914028	86914111	SELENOF	ENSG00000183291	ENST00000331835	ENSE00001453004	86914028	86914126	1	-1	0						IPR039992, IPR038219, IPR036249	Sep15_SelM, Sep15/SelM_sf, Thioredoxin-like_sf	FALSE	FALSE
1	86903281	86903448	SELENOF	ENSG00000183291	ENST00000331835	ENSE00003572163	86903281	86903448	2	0	0	TRUE					IPR039992, IPR038219, IPR036249	Sep15_SelM, Sep15/SelM_sf, Thioredoxin-like_sf	FALSE	FALSE
1	86880662	86880725	SELENOF	ENSG00000183291	ENST00000331835	ENSE00003588929	86880662	86880725	3	0	1						IPR039992, IPR038219, IPR036249	Sep15_SelM, Sep15/SelM_sf, Thioredoxin-like_sf	FALSE	FALSE
1	86868053	86868102	SELENOF	ENSG00000183291	ENST00000331835	ENSE00003627533	86868053	86868102	4	1	0						IPR039992, IPR038219, IPR036249	Sep15_SelM, Sep15/SelM_sf, Thioredoxin-like_sf	FALSE	FALSE
1	86863474	86863605	SELENOF	ENSG00000183291	ENST00000331835	ENSE00001302264	86862445	86863605	5	0	-1						IPR039992, IPR038219, IPR036249	Sep15_SelM, Sep15/SelM_sf, Thioredoxin-like_sf	FALSE	FALSE
1	86914028	86914111	SELENOF	ENSG00000183291	ENST00000370554	ENSE00001453006	86914028	86914134	1	-1	0						IPR039992	Sep15_SelM	FALSE	FALSE
1	86863547	86863605	SELENOF	ENSG00000183291	ENST00000370554	ENSE00001453005	86862725	86863605	4	1	-1						IPR039992	Sep15_SelM	FALSE	FALSE
1	248573801	248574757	OR2T34	ENSG00000183310	ENST00000328782	ENSE00001619909	248573801	248574757	1	0	0						IPR017452, IPR000725	GPCR_Rhodpsn_7TM, Olfact_rcpt	FALSE	FALSE
1	37764961	37765066	EPHA10	ENSG00000183317	ENST00000319637	ENSE00001870541	37764961	37765133	1	-1	1						IPR008979, IPR001426	Galactose-bd-like_sf, Tyr_kinase_rcpt_V_CS	FALSE	FALSE
1	37762785	37762849	EPHA10	ENSG00000183317	ENST00000319637	ENSE00002051945	37762785	37762849	2	1	0						IPR036116, IPR027936, IPR016257, IPR013783, IPR013761, IPR011641, IPR011009, IPR008979, IPR003961, IPR001660, IPR001426, IPR001245, IPR001090	FN3_sf, Eph_TM, Tyr_kinase_ephrin_rcpt, Ig-like_fold, SAM/pointed_sf, Tyr-kin_ephrin_A/B_rcpt-like, Kinase-like_dom_sf, Galactose-bd-like_sf, FN3_dom, SAM, Tyr_kinase_rcpt_V_CS, Ser-Thr/Tyr_kinase_cat_dom, Ephrin_rcpt_lig-bd_dom	FALSE	FALSE
1	37761367	37762083	EPHA10	ENSG00000183317	ENST00000319637	ENSE00001260029	37760272	37762083	3	0	-1						IPR008979, IPR001426	Galactose-bd-like_sf, Tyr_kinase_rcpt_V_CS	FALSE	FALSE
1	37764961	37765066	EPHA10	ENSG00000183317	ENST00000373048	ENSE00003844082	37764961	37765120	1	-1	1						IPR036116, IPR027936, IPR016257, IPR013783, IPR013761, IPR011641, IPR011009, IPR008979, IPR003961, IPR001660, IPR001426, IPR001245, IPR001090	FN3_sf, Eph_TM, Tyr_kinase_ephrin_rcpt, Ig-like_fold, SAM/pointed_sf, Tyr-kin_ephrin_A/B_rcpt-like, Kinase-like_dom_sf, Galactose-bd-like_sf, FN3_dom, SAM, Tyr_kinase_rcpt_V_CS, Ser-Thr/Tyr_kinase_cat_dom, Ephrin_rcpt_lig-bd_dom	FALSE	FALSE
1	37761405	37762083	EPHA10	ENSG00000183317	ENST00000373048	ENSE00001459408	37761405	37762083	3	0	1						IPR036116, IPR027936, IPR016257, IPR013783, IPR013761, IPR011641, IPR011009, IPR008979, IPR003961, IPR001660, IPR001426, IPR001245, IPR001090	FN3_sf, Eph_TM, Tyr_kinase_ephrin_rcpt, Ig-like_fold, SAM/pointed_sf, Tyr-kin_ephrin_A/B_rcpt-like, Kinase-like_dom_sf, Galactose-bd-like_sf, FN3_dom, SAM, Tyr_kinase_rcpt_V_CS, Ser-Thr/Tyr_kinase_cat_dom, Ephrin_rcpt_lig-bd_dom	FALSE	FALSE
1	37754215	37754370	EPHA10	ENSG00000183317	ENST00000373048	ENSE00001459407	37754215	37754370	4	1	1		TRUE				IPR036116, IPR027936, IPR016257, IPR013783, IPR013761, IPR011641, IPR011009, IPR008979, IPR003961, IPR001660, IPR001426, IPR001245, IPR001090	FN3_sf, Eph_TM, Tyr_kinase_ephrin_rcpt, Ig-like_fold, SAM/pointed_sf, Tyr-kin_ephrin_A/B_rcpt-like, Kinase-like_dom_sf, Galactose-bd-like_sf, FN3_dom, SAM, Tyr_kinase_rcpt_V_CS, Ser-Thr/Tyr_kinase_cat_dom, Ephrin_rcpt_lig-bd_dom	FALSE	FALSE
1	37752876	37753226	EPHA10	ENSG00000183317	ENST00000373048	ENSE00001459406	37752876	37753226	5	1	1		TRUE				IPR036116, IPR027936, IPR016257, IPR013783, IPR013761, IPR011641, IPR011009, IPR008979, IPR003961, IPR001660, IPR001426, IPR001245, IPR001090	FN3_sf, Eph_TM, Tyr_kinase_ephrin_rcpt, Ig-like_fold, SAM/pointed_sf, Tyr-kin_ephrin_A/B_rcpt-like, Kinase-like_dom_sf, Galactose-bd-like_sf, FN3_dom, SAM, Tyr_kinase_rcpt_V_CS, Ser-Thr/Tyr_kinase_cat_dom, Ephrin_rcpt_lig-bd_dom	FALSE	FALSE
1	37735257	37735390	EPHA10	ENSG00000183317	ENST00000373048	ENSE00003573684	37735257	37735390	6	1	0						IPR036116, IPR027936, IPR016257, IPR013783, IPR013761, IPR011641, IPR011009, IPR008979, IPR003961, IPR001660, IPR001426, IPR001245, IPR001090	FN3_sf, Eph_TM, Tyr_kinase_ephrin_rcpt, Ig-like_fold, SAM/pointed_sf, Tyr-kin_ephrin_A/B_rcpt-like, Kinase-like_dom_sf, Galactose-bd-like_sf, FN3_dom, SAM, Tyr_kinase_rcpt_V_CS, Ser-Thr/Tyr_kinase_cat_dom, Ephrin_rcpt_lig-bd_dom	FALSE	FALSE
1	37731411	37731582	EPHA10	ENSG00000183317	ENST00000373048	ENSE00003515096	37731411	37731582	7	0	1						IPR036116, IPR027936, IPR016257, IPR013783, IPR013761, IPR011641, IPR011009, IPR008979, IPR003961, IPR001660, IPR001426, IPR001245, IPR001090	FN3_sf, Eph_TM, Tyr_kinase_ephrin_rcpt, Ig-like_fold, SAM/pointed_sf, Tyr-kin_ephrin_A/B_rcpt-like, Kinase-like_dom_sf, Galactose-bd-like_sf, FN3_dom, SAM, Tyr_kinase_rcpt_V_CS, Ser-Thr/Tyr_kinase_cat_dom, Ephrin_rcpt_lig-bd_dom	FALSE	FALSE
1	37727102	37727210	EPHA10	ENSG00000183317	ENST00000373048	ENSE00003577320	37727102	37727210	8	1	2						IPR036116, IPR027936, IPR016257, IPR013783, IPR013761, IPR011641, IPR011009, IPR008979, IPR003961, IPR001660, IPR001426, IPR001245, IPR001090	FN3_sf, Eph_TM, Tyr_kinase_ephrin_rcpt, Ig-like_fold, SAM/pointed_sf, Tyr-kin_ephrin_A/B_rcpt-like, Kinase-like_dom_sf, Galactose-bd-like_sf, FN3_dom, SAM, Tyr_kinase_rcpt_V_CS, Ser-Thr/Tyr_kinase_cat_dom, Ephrin_rcpt_lig-bd_dom	FALSE	FALSE
1	37723311	37723372	EPHA10	ENSG00000183317	ENST00000373048	ENSE00003619271	37723311	37723372	9	2	1						IPR036116, IPR027936, IPR016257, IPR013783, IPR013761, IPR011641, IPR011009, IPR008979, IPR003961, IPR001660, IPR001426, IPR001245, IPR001090	FN3_sf, Eph_TM, Tyr_kinase_ephrin_rcpt, Ig-like_fold, SAM/pointed_sf, Tyr-kin_ephrin_A/B_rcpt-like, Kinase-like_dom_sf, Galactose-bd-like_sf, FN3_dom, SAM, Tyr_kinase_rcpt_V_CS, Ser-Thr/Tyr_kinase_cat_dom, Ephrin_rcpt_lig-bd_dom	FALSE	FALSE
1	37723041	37723166	EPHA10	ENSG00000183317	ENST00000373048	ENSE00003648762	37723041	37723166	10	1	1		TRUE				IPR036116, IPR027936, IPR016257, IPR013783, IPR013761, IPR011641, IPR011009, IPR008979, IPR003961, IPR001660, IPR001426, IPR001245, IPR001090	FN3_sf, Eph_TM, Tyr_kinase_ephrin_rcpt, Ig-like_fold, SAM/pointed_sf, Tyr-kin_ephrin_A/B_rcpt-like, Kinase-like_dom_sf, Galactose-bd-like_sf, FN3_dom, SAM, Tyr_kinase_rcpt_V_CS, Ser-Thr/Tyr_kinase_cat_dom, Ephrin_rcpt_lig-bd_dom	FALSE	FALSE
1	37721660	37721845	EPHA10	ENSG00000183317	ENST00000373048	ENSE00003477597	37721660	37721845	11	1	1		TRUE				IPR036116, IPR027936, IPR016257, IPR013783, IPR013761, IPR011641, IPR011009, IPR008979, IPR003961, IPR001660, IPR001426, IPR001245, IPR001090	FN3_sf, Eph_TM, Tyr_kinase_ephrin_rcpt, Ig-like_fold, SAM/pointed_sf, Tyr-kin_ephrin_A/B_rcpt-like, Kinase-like_dom_sf, Galactose-bd-like_sf, FN3_dom, SAM, Tyr_kinase_rcpt_V_CS, Ser-Thr/Tyr_kinase_cat_dom, Ephrin_rcpt_lig-bd_dom	FALSE	FALSE
1	37720783	37720844	EPHA10	ENSG00000183317	ENST00000373048	ENSE00003639548	37720783	37720844	12	1	0						IPR036116, IPR027936, IPR016257, IPR013783, IPR013761, IPR011641, IPR011009, IPR008979, IPR003961, IPR001660, IPR001426, IPR001245, IPR001090	FN3_sf, Eph_TM, Tyr_kinase_ephrin_rcpt, Ig-like_fold, SAM/pointed_sf, Tyr-kin_ephrin_A/B_rcpt-like, Kinase-like_dom_sf, Galactose-bd-like_sf, FN3_dom, SAM, Tyr_kinase_rcpt_V_CS, Ser-Thr/Tyr_kinase_cat_dom, Ephrin_rcpt_lig-bd_dom	FALSE	FALSE
1	37720351	37720554	EPHA10	ENSG00000183317	ENST00000373048	ENSE00003528058	37720351	37720554	13	0	0	TRUE					IPR036116, IPR027936, IPR016257, IPR013783, IPR013761, IPR011641, IPR011009, IPR008979, IPR003961, IPR001660, IPR001426, IPR001245, IPR001090	FN3_sf, Eph_TM, Tyr_kinase_ephrin_rcpt, Ig-like_fold, SAM/pointed_sf, Tyr-kin_ephrin_A/B_rcpt-like, Kinase-like_dom_sf, Galactose-bd-like_sf, FN3_dom, SAM, Tyr_kinase_rcpt_V_CS, Ser-Thr/Tyr_kinase_cat_dom, Ephrin_rcpt_lig-bd_dom	FALSE	FALSE
1	37719909	37720058	EPHA10	ENSG00000183317	ENST00000373048	ENSE00003630484	37719909	37720058	14	0	0	TRUE					IPR036116, IPR027936, IPR016257, IPR013783, IPR013761, IPR011641, IPR011009, IPR008979, IPR003961, IPR001660, IPR001426, IPR001245, IPR001090	FN3_sf, Eph_TM, Tyr_kinase_ephrin_rcpt, Ig-like_fold, SAM/pointed_sf, Tyr-kin_ephrin_A/B_rcpt-like, Kinase-like_dom_sf, Galactose-bd-like_sf, FN3_dom, SAM, Tyr_kinase_rcpt_V_CS, Ser-Thr/Tyr_kinase_cat_dom, Ephrin_rcpt_lig-bd_dom	FALSE	FALSE
1	37719414	37719607	EPHA10	ENSG00000183317	ENST00000373048	ENSE00003669162	37719414	37719607	15	0	2						IPR036116, IPR027936, IPR016257, IPR013783, IPR013761, IPR011641, IPR011009, IPR008979, IPR003961, IPR001660, IPR001426, IPR001245, IPR001090	FN3_sf, Eph_TM, Tyr_kinase_ephrin_rcpt, Ig-like_fold, SAM/pointed_sf, Tyr-kin_ephrin_A/B_rcpt-like, Kinase-like_dom_sf, Galactose-bd-like_sf, FN3_dom, SAM, Tyr_kinase_rcpt_V_CS, Ser-Thr/Tyr_kinase_cat_dom, Ephrin_rcpt_lig-bd_dom	FALSE	FALSE
1	37718661	37718816	EPHA10	ENSG00000183317	ENST00000373048	ENSE00003590293	37718661	37718816	16	2	2			TRUE			IPR036116, IPR027936, IPR016257, IPR013783, IPR013761, IPR011641, IPR011009, IPR008979, IPR003961, IPR001660, IPR001426, IPR001245, IPR001090	FN3_sf, Eph_TM, Tyr_kinase_ephrin_rcpt, Ig-like_fold, SAM/pointed_sf, Tyr-kin_ephrin_A/B_rcpt-like, Kinase-like_dom_sf, Galactose-bd-like_sf, FN3_dom, SAM, Tyr_kinase_rcpt_V_CS, Ser-Thr/Tyr_kinase_cat_dom, Ephrin_rcpt_lig-bd_dom	FALSE	FALSE
1	37718372	37718486	EPHA10	ENSG00000183317	ENST00000373048	ENSE00001776249	37715976	37718486	17	2	-1						IPR036116, IPR027936, IPR016257, IPR013783, IPR013761, IPR011641, IPR011009, IPR008979, IPR003961, IPR001660, IPR001426, IPR001245, IPR001090	FN3_sf, Eph_TM, Tyr_kinase_ephrin_rcpt, Ig-like_fold, SAM/pointed_sf, Tyr-kin_ephrin_A/B_rcpt-like, Kinase-like_dom_sf, Galactose-bd-like_sf, FN3_dom, SAM, Tyr_kinase_rcpt_V_CS, Ser-Thr/Tyr_kinase_cat_dom, Ephrin_rcpt_lig-bd_dom	FALSE	FALSE
1	37764961	37765066	EPHA10	ENSG00000183317	ENST00000427468	ENSE00002148575	37764961	37765066	1	0	1						IPR036116, IPR027936, IPR016257, IPR013783, IPR013761, IPR011641, IPR011009, IPR008979, IPR003961, IPR001660, IPR001426, IPR001245, IPR001090	FN3_sf, Eph_TM, Tyr_kinase_ephrin_rcpt, Ig-like_fold, SAM/pointed_sf, Tyr-kin_ephrin_A/B_rcpt-like, Kinase-like_dom_sf, Galactose-bd-like_sf, FN3_dom, SAM, Tyr_kinase_rcpt_V_CS, Ser-Thr/Tyr_kinase_cat_dom, Ephrin_rcpt_lig-bd_dom	FALSE	FALSE
1	37718376	37718486	EPHA10	ENSG00000183317	ENST00000427468	ENSE00003555284	37718376	37718486	17	2	2						IPR036116, IPR027936, IPR016257, IPR013783, IPR013761, IPR011641, IPR011009, IPR008979, IPR003961, IPR001660, IPR001426, IPR001245, IPR001090	FN3_sf, Eph_TM, Tyr_kinase_ephrin_rcpt, Ig-like_fold, SAM/pointed_sf, Tyr-kin_ephrin_A/B_rcpt-like, Kinase-like_dom_sf, Galactose-bd-like_sf, FN3_dom, SAM, Tyr_kinase_rcpt_V_CS, Ser-Thr/Tyr_kinase_cat_dom, Ephrin_rcpt_lig-bd_dom	FALSE	FALSE
1	37715976	37715997	EPHA10	ENSG00000183317	ENST00000427468	ENSE00003546824	37715854	37715997	18	2	-1						IPR036116, IPR027936, IPR016257, IPR013783, IPR013761, IPR011641, IPR011009, IPR008979, IPR003961, IPR001660, IPR001426, IPR001245, IPR001090	FN3_sf, Eph_TM, Tyr_kinase_ephrin_rcpt, Ig-like_fold, SAM/pointed_sf, Tyr-kin_ephrin_A/B_rcpt-like, Kinase-like_dom_sf, Galactose-bd-like_sf, FN3_dom, SAM, Tyr_kinase_rcpt_V_CS, Ser-Thr/Tyr_kinase_cat_dom, Ephrin_rcpt_lig-bd_dom	FALSE	FALSE
1	37731411	37731494	EPHA10	ENSG00000183317	ENST00000432874	ENSE00002199892	37731411	37731494	1	1	1
1	37722805	37722931	EPHA10	ENSG00000183317	ENST00000432874	ENSE00002149957	37722805	37722931	5	1	2
1	37721701	37721845	EPHA10	ENSG00000183317	ENST00000432874	ENSE00003463592	37721660	37721845	6	2	-1
1			EPHA10	ENSG00000183317	ENST00000432874	ENSE00003580230	37720783	37720844	7	-1	-1				TRUE
1			EPHA10	ENSG00000183317	ENST00000432874	ENSE00003573921	37720351	37720554	8	-1	-1				TRUE
1			EPHA10	ENSG00000183317	ENST00000432874	ENSE00003536406	37719909	37720057	9	-1	-1				TRUE
1			EPHA10	ENSG00000183317	ENST00000432874	ENSE00003599086	37719508	37719607	10	-1	-1				TRUE
1			EPHA10	ENSG00000183317	ENST00000432874	ENSE00001696242	37718953	37719053	11	-1	-1				TRUE
1			EPHA10	ENSG00000183317	ENST00000432874	ENSE00003629565	37718661	37718816	12	-1	-1				TRUE
1			EPHA10	ENSG00000183317	ENST00000432874	ENSE00003460652	37718378	37718486	13	-1	-1				TRUE
1			EPHA10	ENSG00000183317	ENST00000432874	ENSE00003635477	37715855	37715997	14	-1	-1				TRUE
1			EPHA10	ENSG00000183317	ENST00000432874	ENSE00002163034	37714731	37714890	15	-1	-1				TRUE
1			EPHA10	ENSG00000183317	ENST00000432874	ENSE00002148832	37713880	37714097	16	-1	-1
1	37752876	37752906	EPHA10	ENSG00000183317	ENST00000437645	ENSE00003686651	37752876	37752906	1	0	1
1	37722274	37722296	EPHA10	ENSG00000183317	ENST00000437645	ENSE00001689916	37722006	37722296	7	1	-1
1			EPHA10	ENSG00000183317	ENST00000437645	ENSE00003563595	37721660	37721845	8	-1	-1				TRUE
1			EPHA10	ENSG00000183317	ENST00000437645	ENSE00003644576	37719909	37720058	11	-1	-1				TRUE
1			EPHA10	ENSG00000183317	ENST00000437645	ENSE00001763891	37713888	37714023	17	-1	-1
1	37731411	37731573	EPHA10	ENSG00000183317	ENST00000534097	ENSE00002159274	37731411	37731573	1	0	1
1	37719508	37719607	EPHA10	ENSG00000183317	ENST00000534097	ENSE00003480418	37719508	37719607	9	0	1
1	37718800	37718816	EPHA10	ENSG00000183317	ENST00000534097	ENSE00003676477	37718661	37718816	10	1	-1
1			EPHA10	ENSG00000183317	ENST00000534097	ENSE00003561811	37718376	37718486	11	-1	-1				TRUE
1			EPHA10	ENSG00000183317	ENST00000534097	ENSE00002157519	37713886	37714097	14	-1	-1
1			EPHA10	ENSG00000183317	ENST00000540011	ENSE00003529783	37752876	37752969	1	-1	-1				TRUE		IPR036116, IPR027936, IPR013783	FN3_sf, Eph_TM, Ig-like_fold	FALSE	FALSE
1			EPHA10	ENSG00000183317	ENST00000540011	ENSE00003530958	37735257	37735390	2	-1	-1				TRUE		IPR036116, IPR027936, IPR013783	FN3_sf, Eph_TM, Ig-like_fold	FALSE	FALSE
1	37731411	37731558	EPHA10	ENSG00000183317	ENST00000540011	ENSE00003482703	37731411	37731582	3	-1	1						IPR036116, IPR027936, IPR013783	FN3_sf, Eph_TM, Ig-like_fold	FALSE	FALSE
1	37722274	37722296	EPHA10	ENSG00000183317	ENST00000540011	ENSE00003748072	37722274	37722296	7	1	0						IPR036116, IPR027936, IPR013783	FN3_sf, Eph_TM, Ig-like_fold	FALSE	FALSE
1			GBP6	ENSG00000183347	ENST00000370456	ENSE00001334270	89364059	89364127	1	-1	-1						IPR037684, IPR036543, IPR030386, IPR027417, IPR015894	GBP_C, Guanylate-bd_C_sf, G_GB1_RHD3_dom, P-loop_NTPase, Guanylate-bd_N	FALSE	FALSE
1	89368552	89368741	GBP6	ENSG00000183347	ENST00000370456	ENSE00001452763	89368529	89368741	2	-1	1						IPR037684, IPR036543, IPR030386, IPR027417, IPR015894	GBP_C, Guanylate-bd_C_sf, G_GB1_RHD3_dom, P-loop_NTPase, Guanylate-bd_N	FALSE	FALSE
1	89369546	89369673	GBP6	ENSG00000183347	ENST00000370456	ENSE00001804822	89369546	89369673	3	1	0						IPR037684, IPR036543, IPR030386, IPR027417, IPR015894	GBP_C, Guanylate-bd_C_sf, G_GB1_RHD3_dom, P-loop_NTPase, Guanylate-bd_N	FALSE	FALSE
1	89378103	89378212	GBP6	ENSG00000183347	ENST00000370456	ENSE00003571949	89378103	89378212	4	0	2						IPR037684, IPR036543, IPR030386, IPR027417, IPR015894	GBP_C, Guanylate-bd_C_sf, G_GB1_RHD3_dom, P-loop_NTPase, Guanylate-bd_N	FALSE	FALSE
1	89378417	89378613	GBP6	ENSG00000183347	ENST00000370456	ENSE00001312123	89378417	89378613	5	2	1						IPR037684, IPR036543, IPR030386, IPR027417, IPR015894	GBP_C, Guanylate-bd_C_sf, G_GB1_RHD3_dom, P-loop_NTPase, Guanylate-bd_N	FALSE	FALSE
1	89380386	89380631	GBP6	ENSG00000183347	ENST00000370456	ENSE00001295636	89380386	89380631	6	1	1		TRUE				IPR037684, IPR036543, IPR030386, IPR027417, IPR015894	GBP_C, Guanylate-bd_C_sf, G_GB1_RHD3_dom, P-loop_NTPase, Guanylate-bd_N	FALSE	FALSE
1	89381694	89381974	GBP6	ENSG00000183347	ENST00000370456	ENSE00001631244	89381694	89381974	7	1	0						IPR037684, IPR036543, IPR030386, IPR027417, IPR015894	GBP_C, Guanylate-bd_C_sf, G_GB1_RHD3_dom, P-loop_NTPase, Guanylate-bd_N	FALSE	FALSE
1	89382664	89382876	GBP6	ENSG00000183347	ENST00000370456	ENSE00001319727	89382664	89382876	8	0	0	TRUE					IPR037684, IPR036543, IPR030386, IPR027417, IPR015894	GBP_C, Guanylate-bd_C_sf, G_GB1_RHD3_dom, P-loop_NTPase, Guanylate-bd_N	FALSE	FALSE
1	89383652	89383754	GBP6	ENSG00000183347	ENST00000370456	ENSE00001719604	89383652	89383754	9	0	1						IPR037684, IPR036543, IPR030386, IPR027417, IPR015894	GBP_C, Guanylate-bd_C_sf, G_GB1_RHD3_dom, P-loop_NTPase, Guanylate-bd_N	FALSE	FALSE
1	89384093	89384286	GBP6	ENSG00000183347	ENST00000370456	ENSE00002399499	89384093	89384286	10	1	0						IPR037684, IPR036543, IPR030386, IPR027417, IPR015894	GBP_C, Guanylate-bd_C_sf, G_GB1_RHD3_dom, P-loop_NTPase, Guanylate-bd_N	FALSE	FALSE
1	89385230	89385469	GBP6	ENSG00000183347	ENST00000370456	ENSE00001452761	89385230	89388160	11	0	-1						IPR037684, IPR036543, IPR030386, IPR027417, IPR015894	GBP_C, Guanylate-bd_C_sf, G_GB1_RHD3_dom, P-loop_NTPase, Guanylate-bd_N	FALSE	FALSE
1			FHL3	ENSG00000183386	ENST00000373016	ENSE00001917363	38005357	38005514	1	-1	-1				TRUE		IPR037987	FHL2/3/5	FALSE	FALSE
1	37999257	37999412	FHL3	ENSG00000183386	ENST00000373016	ENSE00003659647	37999257	37999432	2	-1	0						IPR037987	FHL2/3/5	FALSE	FALSE
1	37998974	37999148	FHL3	ENSG00000183386	ENST00000373016	ENSE00003521977	37998974	37999148	3	0	1						IPR037987	FHL2/3/5	FALSE	FALSE
1	37997963	37998132	FHL3	ENSG00000183386	ENST00000373016	ENSE00003688546	37997963	37998132	4	1	0						IPR037987	FHL2/3/5	FALSE	FALSE
1	37997684	37997870	FHL3	ENSG00000183386	ENST00000373016	ENSE00003531412	37997684	37997870	5	0	1						IPR037987	FHL2/3/5	FALSE	FALSE
1	37997405	37997559	FHL3	ENSG00000183386	ENST00000373016	ENSE00003650465	37996770	37997559	6	1	-1						IPR037987	FHL2/3/5	FALSE	FALSE
1	37989870	37989965	SF3A3	ENSG00000183431	ENST00000373019	ENSE00001809460	37989870	37990022	1	-1	0						IPR031776, IPR031774, IPR024598, IPR021966	SF3A3, SF3A3_dom, DUF3449, SF3a60_bindingd	FALSE	FALSE
1	37989548	37989595	SF3A3	ENSG00000183431	ENST00000373019	ENSE00003574509	37989548	37989595	2	0	0	TRUE					IPR031776, IPR031774, IPR024598, IPR021966	SF3A3, SF3A3_dom, DUF3449, SF3a60_bindingd	FALSE	FALSE
1	37987784	37987836	SF3A3	ENSG00000183431	ENST00000373019	ENSE00003470568	37987784	37987836	3	0	2						IPR031776, IPR031774, IPR024598, IPR021966	SF3A3, SF3A3_dom, DUF3449, SF3a60_bindingd	FALSE	FALSE
1	37987573	37987678	SF3A3	ENSG00000183431	ENST00000373019	ENSE00003653365	37987573	37987678	4	2	0						IPR031776, IPR031774, IPR024598, IPR021966	SF3A3, SF3A3_dom, DUF3449, SF3a60_bindingd	FALSE	FALSE
1	37984707	37984779	SF3A3	ENSG00000183431	ENST00000373019	ENSE00003478911	37984707	37984779	5	0	1						IPR031776, IPR031774, IPR024598, IPR021966	SF3A3, SF3A3_dom, DUF3449, SF3a60_bindingd	FALSE	FALSE
1	37984169	37984260	SF3A3	ENSG00000183431	ENST00000373019	ENSE00003525478	37984169	37984260	6	1	0						IPR031776, IPR031774, IPR024598, IPR021966	SF3A3, SF3A3_dom, DUF3449, SF3a60_bindingd	FALSE	FALSE
1	37981729	37981811	SF3A3	ENSG00000183431	ENST00000373019	ENSE00003581862	37981729	37981811	7	0	2						IPR031776, IPR031774, IPR024598, IPR021966	SF3A3, SF3A3_dom, DUF3449, SF3a60_bindingd	FALSE	FALSE
1	37980586	37980724	SF3A3	ENSG00000183431	ENST00000373019	ENSE00003572596	37980586	37980724	8	2	0						IPR031776, IPR031774, IPR024598, IPR021966	SF3A3, SF3A3_dom, DUF3449, SF3a60_bindingd	FALSE	FALSE
1	37979465	37979533	SF3A3	ENSG00000183431	ENST00000373019	ENSE00003517198	37979465	37979533	9	0	0	TRUE					IPR031776, IPR031774, IPR024598, IPR021966	SF3A3, SF3A3_dom, DUF3449, SF3a60_bindingd	FALSE	FALSE
1	37978988	37979055	SF3A3	ENSG00000183431	ENST00000373019	ENSE00003599837	37978988	37979055	10	0	2						IPR031776, IPR031774, IPR024598, IPR021966	SF3A3, SF3A3_dom, DUF3449, SF3a60_bindingd	FALSE	FALSE
1	37978720	37978827	SF3A3	ENSG00000183431	ENST00000373019	ENSE00001297977	37978720	37978827	11	2	2			TRUE			IPR031776, IPR031774, IPR024598, IPR021966	SF3A3, SF3A3_dom, DUF3449, SF3a60_bindingd	FALSE	FALSE
1	37976884	37976953	SF3A3	ENSG00000183431	ENST00000373019	ENSE00003505647	37976884	37976953	12	2	0						IPR031776, IPR031774, IPR024598, IPR021966	SF3A3, SF3A3_dom, DUF3449, SF3a60_bindingd	FALSE	FALSE
1	37969571	37969735	SF3A3	ENSG00000183431	ENST00000373019	ENSE00003649850	37969571	37969735	13	0	0	TRUE					IPR031776, IPR031774, IPR024598, IPR021966	SF3A3, SF3A3_dom, DUF3449, SF3a60_bindingd	FALSE	FALSE
1	37969354	37969464	SF3A3	ENSG00000183431	ENST00000373019	ENSE00001323678	37969354	37969464	14	0	0	TRUE					IPR031776, IPR031774, IPR024598, IPR021966	SF3A3, SF3A3_dom, DUF3449, SF3a60_bindingd	FALSE	FALSE
1	37968044	37968134	SF3A3	ENSG00000183431	ENST00000373019	ENSE00001309816	37968044	37968134	15	0	1						IPR031776, IPR031774, IPR024598, IPR021966	SF3A3, SF3A3_dom, DUF3449, SF3a60_bindingd	FALSE	FALSE
1	37960120	37960175	SF3A3	ENSG00000183431	ENST00000373019	ENSE00001305949	37960120	37960175	16	1	0						IPR031776, IPR031774, IPR024598, IPR021966	SF3A3, SF3A3_dom, DUF3449, SF3a60_bindingd	FALSE	FALSE
1	37958186	37958263	SF3A3	ENSG00000183431	ENST00000373019	ENSE00001459316	37956975	37958263	17	0	-1						IPR031776, IPR031774, IPR024598, IPR021966	SF3A3, SF3A3_dom, DUF3449, SF3a60_bindingd	FALSE	FALSE
1			TENT5C	ENSG00000183508	ENST00000369448	ENSE00001450051	117606048	117606153	1	-1	-1				TRUE
1	117622869	117624044	TENT5C	ENSG00000183508	ENST00000369448	ENSE00001450050	117622842	117628389	2	-1	-1
1	38012803	38012865	UTP11	ENSG00000183520	ENST00000373014	ENSE00001884229	38012734	38012865	1	-1	0
1	38016359	38016420	UTP11	ENSG00000183520	ENST00000373014	ENSE00003600240	38016359	38016420	2	0	2
1	38017668	38017770	UTP11	ENSG00000183520	ENST00000373014	ENSE00003572268	38017668	38017770	3	2	0
1	38018464	38018577	UTP11	ENSG00000183520	ENST00000373014	ENSE00003540886	38018464	38018577	4	0	0	TRUE
1	38019059	38019152	UTP11	ENSG00000183520	ENST00000373014	ENSE00003513811	38019059	38019152	5	0	1
1	38019253	38019383	UTP11	ENSG00000183520	ENST00000373014	ENSE00003503764	38019253	38019383	6	1	0
1	38022699	38022809	UTP11	ENSG00000183520	ENST00000373014	ENSE00003694084	38022699	38022809	7	0	0	TRUE
1	38023545	38023628	UTP11	ENSG00000183520	ENST00000373014	ENSE00001459301	38023545	38024820	8	0	-1
1	149813271	149813681	H3C13	ENSG00000183598	ENST00000331491	ENSE00001618286	149813225	149813693	1	-1	-1						IPR009072, IPR007125	Histone-fold, Histone_H2A/H2B/H3	FALSE	FALSE
1	39491992	39492325	BMP8A	ENSG00000183682	ENST00000331593	ENSE00001384475	39491636	39492325	1	-1	1						IPR029034, IPR017948, IPR015615, IPR001839	Cystine-knot_cytokine, TGFb_CS, TGF-beta-rel, TGF-b_C	FALSE	FALSE
1	39511174	39511363	BMP8A	ENSG00000183682	ENST00000331593	ENSE00001720983	39511174	39511363	2	1	2						IPR029034, IPR017948, IPR015615, IPR001839	Cystine-knot_cytokine, TGFb_CS, TGF-beta-rel, TGF-b_C	FALSE	FALSE
1	39511756	39511904	BMP8A	ENSG00000183682	ENST00000331593	ENSE00001607987	39511756	39511904	3	2	1						IPR029034, IPR017948, IPR015615, IPR001839	Cystine-knot_cytokine, TGFb_CS, TGF-beta-rel, TGF-b_C	FALSE	FALSE
1	39521376	39521570	BMP8A	ENSG00000183682	ENST00000331593	ENSE00001706380	39521376	39521570	4	1	1		TRUE				IPR029034, IPR017948, IPR015615, IPR001839	Cystine-knot_cytokine, TGFb_CS, TGF-beta-rel, TGF-b_C	FALSE	FALSE
1	39522403	39522482	BMP8A	ENSG00000183682	ENST00000331593	ENSE00001648333	39522403	39522482	5	1	0						IPR029034, IPR017948, IPR015615, IPR001839	Cystine-knot_cytokine, TGFb_CS, TGF-beta-rel, TGF-b_C	FALSE	FALSE
1	39523007	39523117	BMP8A	ENSG00000183682	ENST00000331593	ENSE00001663345	39523007	39523117	6	0	0	TRUE					IPR029034, IPR017948, IPR015615, IPR001839	Cystine-knot_cytokine, TGFb_CS, TGF-beta-rel, TGF-b_C	FALSE	FALSE
1	39525649	39525798	BMP8A	ENSG00000183682	ENST00000331593	ENSE00001336239	39525649	39529869	7	0	-1						IPR029034, IPR017948, IPR015615, IPR001839	Cystine-knot_cytokine, TGFb_CS, TGF-beta-rel, TGF-b_C	FALSE	FALSE
1			TMEM50A	ENSG00000183726	ENST00000374358	ENSE00001950898	25338334	25338456	1	-1	-1				TRUE
1	25340487	25340579	TMEM50A	ENSG00000183726	ENST00000374358	ENSE00003542781	25340474	25340579	2	-1	0
1	25342961	25343073	TMEM50A	ENSG00000183726	ENST00000374358	ENSE00003531275	25342961	25343073	3	0	2
1	25351626	25351693	TMEM50A	ENSG00000183726	ENST00000374358	ENSE00003682604	25351626	25351693	4	2	1
1	25352882	25352974	TMEM50A	ENSG00000183726	ENST00000374358	ENSE00003505699	25352882	25352974	5	1	1		TRUE
1	25356793	25356853	TMEM50A	ENSG00000183726	ENST00000374358	ENSE00003550196	25356793	25356853	6	1	2
1	25360660	25360705	TMEM50A	ENSG00000183726	ENST00000374358	ENSE00001463261	25360660	25362361	7	2	-1
1	234214499	234214574	SLC35F3	ENSG00000183780	ENST00000366617	ENSE00001442182	234214271	234214574	1	-1	1						IPR026505	Solute_c_fam_35_mem_F3/F4	FALSE	FALSE
1	234231417	234231741	SLC35F3	ENSG00000183780	ENST00000366617	ENSE00001302858	234231417	234231741	2	1	2						IPR026505	Solute_c_fam_35_mem_F3/F4	FALSE	FALSE
1	234309101	234309320	SLC35F3	ENSG00000183780	ENST00000366617	ENSE00001306170	234309101	234309320	3	2	0						IPR026505	Solute_c_fam_35_mem_F3/F4	FALSE	FALSE
1	234316602	234316727	SLC35F3	ENSG00000183780	ENST00000366617	ENSE00001326066	234316602	234316727	4	0	0	TRUE					IPR026505	Solute_c_fam_35_mem_F3/F4	FALSE	FALSE
1	234318751	234318943	SLC35F3	ENSG00000183780	ENST00000366617	ENSE00001330490	234318751	234318943	5	0	1						IPR026505	Solute_c_fam_35_mem_F3/F4	FALSE	FALSE
1	234320098	234320187	SLC35F3	ENSG00000183780	ENST00000366617	ENSE00001307980	234320098	234320187	6	1	1		TRUE				IPR026505	Solute_c_fam_35_mem_F3/F4	FALSE	FALSE
1	234323008	234323243	SLC35F3	ENSG00000183780	ENST00000366617	ENSE00001509906	234323008	234324511	7	1	-1						IPR026505	Solute_c_fam_35_mem_F3/F4	FALSE	FALSE
1	233905078	233905130	SLC35F3	ENSG00000183780	ENST00000366618	ENSE00001442184	233904676	233905130	1	-1	2						IPR026505	Solute_c_fam_35_mem_F3/F4	FALSE	FALSE
1	233905529	233905758	SLC35F3	ENSG00000183780	ENST00000366618	ENSE00001325123	233905529	233905758	2	2	1						IPR026505	Solute_c_fam_35_mem_F3/F4	FALSE	FALSE
1	226309109	226309187	LIN9	ENSG00000183814	ENST00000328205	ENSE00001851042	226309109	226309733	1	-1	1						IPR033471	DIRP	FALSE	FALSE
1	226301173	226301205	LIN9	ENSG00000183814	ENST00000328205	ENSE00003498432	226301173	226301205	2	1	1		TRUE				IPR033471	DIRP	FALSE	FALSE
1	226297719	226297813	LIN9	ENSG00000183814	ENST00000328205	ENSE00003593168	226297719	226297813	3	1	0						IPR033471	DIRP	FALSE	FALSE
1	226295842	226295946	LIN9	ENSG00000183814	ENST00000328205	ENSE00001300920	226295842	226295946	4	0	0	TRUE					IPR033471	DIRP	FALSE	FALSE
1	226287664	226287797	LIN9	ENSG00000183814	ENST00000328205	ENSE00001321890	226287664	226287797	5	0	2						IPR033471	DIRP	FALSE	FALSE
1	226286333	226286458	LIN9	ENSG00000183814	ENST00000328205	ENSE00001312187	226286333	226286458	6	2	2			TRUE			IPR033471	DIRP	FALSE	FALSE
1	226277775	226277932	LIN9	ENSG00000183814	ENST00000328205	ENSE00001292598	226277775	226277932	7	2	1						IPR033471	DIRP	FALSE	FALSE
1	226267957	226268090	LIN9	ENSG00000183814	ENST00000328205	ENSE00001313449	226267957	226268090	8	1	0						IPR033471	DIRP	FALSE	FALSE
1	226266213	226266332	LIN9	ENSG00000183814	ENST00000328205	ENSE00001293826	226266213	226266332	9	0	0	TRUE					IPR033471	DIRP	FALSE	FALSE
1	226265533	226265634	LIN9	ENSG00000183814	ENST00000328205	ENSE00001324549	226265533	226265634	10	0	0	TRUE					IPR033471	DIRP	FALSE	FALSE
1	226250839	226250919	LIN9	ENSG00000183814	ENST00000328205	ENSE00001306222	226250839	226250919	11	0	0	TRUE					IPR033471	DIRP	FALSE	FALSE
1	226238971	226239096	LIN9	ENSG00000183814	ENST00000328205	ENSE00001337990	226238971	226239096	12	0	0	TRUE					IPR033471	DIRP	FALSE	FALSE
1	226233344	226233523	LIN9	ENSG00000183814	ENST00000328205	ENSE00001337989	226233344	226233523	13	0	0	TRUE					IPR033471	DIRP	FALSE	FALSE
1	226233096	226233193	LIN9	ENSG00000183814	ENST00000328205	ENSE00001337987	226233096	226233193	14	0	2						IPR033471	DIRP	FALSE	FALSE
1	226232501	226232606	LIN9	ENSG00000183814	ENST00000328205	ENSE00001442658	226231157	226232606	15	2	-1						IPR033471	DIRP	FALSE	FALSE
1	226309626	226309869	LIN9	ENSG00000183814	ENST00000366808	ENSE00001442661	226309626	226309869	1	0	1						IPR033471	DIRP	FALSE	FALSE
1	226309109	226309172	LIN9	ENSG00000183814	ENST00000460719	ENSE00001832254	226309109	226309172	1	0	1						IPR033471	DIRP	FALSE	FALSE
1	226232501	226232606	LIN9	ENSG00000183814	ENST00000460719	ENSE00001843104	226231149	226232606	14	2	-1						IPR033471	DIRP	FALSE	FALSE
1	226309109	226309187	LIN9	ENSG00000183814	ENST00000481685	ENSE00001848494	226309109	226309254	1	-1	1						IPR033471	DIRP	FALSE	FALSE
1	226233092	226233193	LIN9	ENSG00000183814	ENST00000481685	ENSE00001815771	226232713	226233193	13	0	-1						IPR033471	DIRP	FALSE	FALSE
1			ANKRD45	ENSG00000183831	ENST00000333279	ENSE00002143632	173669817	173669851	1	-1	-1				TRUE		IPR036770, IPR029048, IPR020683	Ankyrin_rpt-contain_sf, HSP70_C_sf, Ankyrin_rpt-contain_dom	FALSE	FALSE
1	173659091	173659418	ANKRD45	ENSG00000183831	ENST00000333279	ENSE00002248306	173659091	173659433	2	-1	1						IPR036770, IPR029048, IPR020683	Ankyrin_rpt-contain_sf, HSP70_C_sf, Ankyrin_rpt-contain_dom	FALSE	FALSE
1	173646846	173647013	ANKRD45	ENSG00000183831	ENST00000333279	ENSE00001317942	173646846	173647013	3	1	1		TRUE				IPR036770, IPR029048, IPR020683	Ankyrin_rpt-contain_sf, HSP70_C_sf, Ankyrin_rpt-contain_dom	FALSE	FALSE
1	173627065	173627159	ANKRD45	ENSG00000183831	ENST00000333279	ENSE00001322321	173627065	173627159	4	1	0						IPR036770, IPR029048, IPR020683	Ankyrin_rpt-contain_sf, HSP70_C_sf, Ankyrin_rpt-contain_dom	FALSE	FALSE
1	173624787	173624925	ANKRD45	ENSG00000183831	ENST00000333279	ENSE00001300567	173624787	173624925	5	0	1						IPR036770, IPR029048, IPR020683	Ankyrin_rpt-contain_sf, HSP70_C_sf, Ankyrin_rpt-contain_dom	FALSE	FALSE
1	173610145	173610215	ANKRD45	ENSG00000183831	ENST00000333279	ENSE00002172650	173608336	173610215	6	1	-1						IPR036770, IPR029048, IPR020683	Ankyrin_rpt-contain_sf, HSP70_C_sf, Ankyrin_rpt-contain_dom	FALSE	FALSE
1	157993677	157993728	KIRREL1	ENSG00000183853	ENST00000359209	ENSE00001821139	157993645	157993728	1	-1	1						IPR036179, IPR013783, IPR013162, IPR013098, IPR007110, IPR003599	Ig-like_dom_sf, Ig-like_fold, CD80_C2-set, Ig_I-set, Ig-like_dom, Ig_sub	FALSE	FALSE
1	158076113	158076262	KIRREL1	ENSG00000183853	ENST00000359209	ENSE00003523190	158076113	158076262	2	1	1		TRUE				IPR036179, IPR013783, IPR013162, IPR013098, IPR007110, IPR003599	Ig-like_dom_sf, Ig-like_fold, CD80_C2-set, Ig_I-set, Ig-like_dom, Ig_sub	FALSE	FALSE
1	158077991	158078140	KIRREL1	ENSG00000183853	ENST00000359209	ENSE00001320196	158077991	158078140	3	1	1		TRUE				IPR036179, IPR013783, IPR007110, IPR003599	Ig-like_dom_sf, Ig-like_fold, Ig-like_dom, Ig_sub	FALSE	FALSE
1	158084422	158084579	KIRREL1	ENSG00000183853	ENST00000359209	ENSE00001290288	158084422	158084579	4	1	0						IPR036179, IPR013783, IPR013162, IPR013098, IPR007110, IPR003599	Ig-like_dom_sf, Ig-like_fold, CD80_C2-set, Ig_I-set, Ig-like_dom, Ig_sub	FALSE	FALSE
1	158086596	158086746	KIRREL1	ENSG00000183853	ENST00000359209	ENSE00001318015	158086596	158086746	5	0	1						IPR036179, IPR013783, IPR013162, IPR013098, IPR007110, IPR003599	Ig-like_dom_sf, Ig-like_fold, CD80_C2-set, Ig_I-set, Ig-like_dom, Ig_sub	FALSE	FALSE
1	158087755	158087860	KIRREL1	ENSG00000183853	ENST00000359209	ENSE00001296433	158087755	158087860	6	1	2						IPR036179, IPR013783, IPR007110, IPR003599	Ig-like_dom_sf, Ig-like_fold, Ig-like_dom, Ig_sub	FALSE	FALSE
1	158088006	158088154	KIRREL1	ENSG00000183853	ENST00000359209	ENSE00001306330	158088006	158088154	7	2	1						IPR036179, IPR013783, IPR007110, IPR003599	Ig-like_dom_sf, Ig-like_fold, Ig-like_dom, Ig_sub	FALSE	FALSE
1	158088327	158088454	KIRREL1	ENSG00000183853	ENST00000359209	ENSE00001306657	158088327	158088454	8	1	0						IPR036179, IPR013783, IPR007110, IPR003599	Ig-like_dom_sf, Ig-like_fold, Ig-like_dom, Ig_sub	FALSE	FALSE
1	158089502	158089628	KIRREL1	ENSG00000183853	ENST00000359209	ENSE00001327077	158089502	158089628	9	0	1						IPR036179, IPR013783, IPR007110, IPR003599	Ig-like_dom_sf, Ig-like_fold, Ig-like_dom, Ig_sub	FALSE	FALSE
1	158089718	158089818	KIRREL1	ENSG00000183853	ENST00000359209	ENSE00001327523	158089718	158089818	10	1	0						IPR036179, IPR013783, IPR013162, IPR013098, IPR007110, IPR003599, IPR003598, IPR036179, IPR013783, IPR007110, IPR003599	Ig-like_dom_sf, Ig-like_fold, CD80_C2-set, Ig_I-set, Ig-like_dom, Ig_sub, Ig_sub2, Ig-like_dom_sf, Ig-like_fold, Ig-like_dom, Ig_sub	FALSE	FALSE
1	158091358	158091556	KIRREL1	ENSG00000183853	ENST00000359209	ENSE00001292196	158091358	158091556	11	0	1						IPR036179, IPR013783, IPR007110, IPR003599	Ig-like_dom_sf, Ig-like_fold, Ig-like_dom, Ig_sub	FALSE	FALSE
1	158093339	158093446	KIRREL1	ENSG00000183853	ENST00000359209	ENSE00001290086	158093339	158093446	12	1	1		TRUE				IPR036179, IPR013783, IPR007110, IPR003599	Ig-like_dom_sf, Ig-like_fold, Ig-like_dom, Ig_sub	FALSE	FALSE
1	158093623	158093762	KIRREL1	ENSG00000183853	ENST00000359209	ENSE00001318365	158093623	158093762	13	1	0						IPR036179, IPR013783, IPR007110, IPR003599	Ig-like_dom_sf, Ig-like_fold, Ig-like_dom, Ig_sub	FALSE	FALSE
1	158094313	158094390	KIRREL1	ENSG00000183853	ENST00000359209	ENSE00001433883	158094313	158094390	14	0	0	TRUE					IPR036179, IPR013783, IPR007110, IPR003599	Ig-like_dom_sf, Ig-like_fold, Ig-like_dom, Ig_sub	FALSE	FALSE
1	158094644	158095120	KIRREL1	ENSG00000183853	ENST00000359209	ENSE00001446476	158094644	158100262	15	0	-1						IPR036179, IPR013783, IPR013162, IPR013098, IPR007110, IPR003599	Ig-like_dom_sf, Ig-like_fold, CD80_C2-set, Ig_I-set, Ig-like_dom, Ig_sub	FALSE	FALSE
1			KIRREL1	ENSG00000183853	ENST00000360089	ENSE00001303014	157993273	157993732	1	-1	-1				TRUE		IPR036179, IPR013783, IPR007110, IPR003599	Ig-like_dom_sf, Ig-like_fold, Ig-like_dom, Ig_sub	FALSE	FALSE
1	158076244	158076262	KIRREL1	ENSG00000183853	ENST00000360089	ENSE00003622841	158076113	158076262	2	-1	1						IPR036179, IPR013783, IPR007110, IPR003599	Ig-like_dom_sf, Ig-like_fold, Ig-like_dom, Ig_sub	FALSE	FALSE
1	158094644	158095120	KIRREL1	ENSG00000183853	ENST00000360089	ENSE00001446481	158094644	158096051	13	0	-1						IPR036179, IPR013783, IPR007110, IPR003599	Ig-like_dom_sf, Ig-like_fold, Ig-like_dom, Ig_sub	FALSE	FALSE
1	158086692	158086746	KIRREL1	ENSG00000183853	ENST00000368172	ENSE00001403744	158086680	158086746	1	-1	1						IPR036179, IPR013783, IPR007110, IPR003599	Ig-like_dom_sf, Ig-like_fold, Ig-like_dom, Ig_sub	FALSE	FALSE
1	158089454	158089628	KIRREL1	ENSG00000183853	ENST00000368172	ENSE00001429677	158089454	158089628	5	0	1						IPR036179, IPR013783, IPR007110, IPR003599	Ig-like_dom_sf, Ig-like_fold, Ig-like_dom, Ig_sub	FALSE	FALSE
1	157993677	157993728	KIRREL1	ENSG00000183853	ENST00000368173	ENSE00002316544	157993273	157993728	1	-1	1						IPR036179, IPR013783, IPR013162, IPR007110, IPR003599	Ig-like_dom_sf, Ig-like_fold, CD80_C2-set, Ig-like_dom, Ig_sub	FALSE	FALSE
1	158094644	158095120	KIRREL1	ENSG00000183853	ENST00000368173	ENSE00001511280	158094644	158100261	13	0	-1						IPR036179, IPR013783, IPR013162, IPR007110, IPR003599	Ig-like_dom_sf, Ig-like_fold, CD80_C2-set, Ig-like_dom, Ig_sub	FALSE	FALSE
1	156572493	156572529	IQGAP3	ENSG00000183856	ENST00000361170	ENSE00001814775	156572493	156572565	1	-1	1						IPR036872, IPR023152, IPR008936, IPR001936, IPR001715, IPR000593	CH_dom_sf, RasGAP_CS, Rho_GTPase_activation_prot, RasGAP_dom, CH-domain, RasGAP_C	FALSE	FALSE
1	156569376	156569463	IQGAP3	ENSG00000183856	ENST00000361170	ENSE00001309642	156569376	156569463	2	1	2						IPR036872, IPR023152, IPR008936, IPR001936, IPR001715, IPR000593	CH_dom_sf, RasGAP_CS, Rho_GTPase_activation_prot, RasGAP_dom, CH-domain, RasGAP_C	FALSE	FALSE
1	156566390	156566546	IQGAP3	ENSG00000183856	ENST00000361170	ENSE00003521128	156566390	156566546	3	2	0						IPR036872, IPR023152, IPR008936, IPR001936, IPR001715, IPR000593	CH_dom_sf, RasGAP_CS, Rho_GTPase_activation_prot, RasGAP_dom, CH-domain, RasGAP_C	FALSE	FALSE
1	156566027	156566104	IQGAP3	ENSG00000183856	ENST00000361170	ENSE00001318049	156566027	156566104	4	0	0	TRUE					IPR036872, IPR023152, IPR008936, IPR001936, IPR001715, IPR000593	CH_dom_sf, RasGAP_CS, Rho_GTPase_activation_prot, RasGAP_dom, CH-domain, RasGAP_C	FALSE	FALSE
1	156564615	156564691	IQGAP3	ENSG00000183856	ENST00000361170	ENSE00001299296	156564615	156564691	5	0	2						IPR036872, IPR023152, IPR008936, IPR001936, IPR001715, IPR000593	CH_dom_sf, RasGAP_CS, Rho_GTPase_activation_prot, RasGAP_dom, CH-domain, RasGAP_C	FALSE	FALSE
1	156563757	156563824	IQGAP3	ENSG00000183856	ENST00000361170	ENSE00001706904	156563757	156563824	6	2	1						IPR036872, IPR023152, IPR008936, IPR001936, IPR001715, IPR000593	CH_dom_sf, RasGAP_CS, Rho_GTPase_activation_prot, RasGAP_dom, CH-domain, RasGAP_C	FALSE	FALSE
1	156563553	156563666	IQGAP3	ENSG00000183856	ENST00000361170	ENSE00001296544	156563553	156563666	7	1	1		TRUE				IPR036872, IPR023152, IPR008936, IPR001936, IPR001715, IPR000593	CH_dom_sf, RasGAP_CS, Rho_GTPase_activation_prot, RasGAP_dom, CH-domain, RasGAP_C	FALSE	FALSE
1	156563134	156563312	IQGAP3	ENSG00000183856	ENST00000361170	ENSE00001321610	156563134	156563312	8	1	0						IPR036872, IPR023152, IPR008936, IPR001936, IPR001715, IPR000593	CH_dom_sf, RasGAP_CS, Rho_GTPase_activation_prot, RasGAP_dom, CH-domain, RasGAP_C	FALSE	FALSE
1	156562587	156562665	IQGAP3	ENSG00000183856	ENST00000361170	ENSE00001302118	156562587	156562665	9	0	1						IPR036872, IPR023152, IPR008936, IPR001936, IPR001715, IPR000593	CH_dom_sf, RasGAP_CS, Rho_GTPase_activation_prot, RasGAP_dom, CH-domain, RasGAP_C	FALSE	FALSE
1	156561838	156562001	IQGAP3	ENSG00000183856	ENST00000361170	ENSE00001325360	156561838	156562001	10	1	0						IPR036872, IPR023152, IPR008936, IPR001936, IPR001715, IPR000593	CH_dom_sf, RasGAP_CS, Rho_GTPase_activation_prot, RasGAP_dom, CH-domain, RasGAP_C	FALSE	FALSE
1	156560934	156561021	IQGAP3	ENSG00000183856	ENST00000361170	ENSE00001300366	156560934	156561021	11	0	1						IPR036872, IPR023152, IPR008936, IPR001936, IPR001715, IPR000593	CH_dom_sf, RasGAP_CS, Rho_GTPase_activation_prot, RasGAP_dom, CH-domain, RasGAP_C	FALSE	FALSE
1	156556533	156556693	IQGAP3	ENSG00000183856	ENST00000361170	ENSE00001322518	156556533	156556693	12	1	0						IPR036872, IPR023152, IPR008936, IPR001936, IPR001715, IPR000593	CH_dom_sf, RasGAP_CS, Rho_GTPase_activation_prot, RasGAP_dom, CH-domain, RasGAP_C	FALSE	FALSE
1	156554235	156554392	IQGAP3	ENSG00000183856	ENST00000361170	ENSE00001319511	156554235	156554392	13	0	2						IPR036872, IPR023152, IPR008936, IPR001936, IPR001715, IPR000593	CH_dom_sf, RasGAP_CS, Rho_GTPase_activation_prot, RasGAP_dom, CH-domain, RasGAP_C	FALSE	FALSE
1	156551974	156552095	IQGAP3	ENSG00000183856	ENST00000361170	ENSE00001295575	156551974	156552095	14	2	1						IPR036872, IPR023152, IPR008936, IPR001936, IPR001715, IPR000593	CH_dom_sf, RasGAP_CS, Rho_GTPase_activation_prot, RasGAP_dom, CH-domain, RasGAP_C	FALSE	FALSE
1	156551705	156551868	IQGAP3	ENSG00000183856	ENST00000361170	ENSE00001317286	156551705	156551868	15	1	0						IPR036872, IPR023152, IPR008936, IPR001936, IPR001715, IPR000593	CH_dom_sf, RasGAP_CS, Rho_GTPase_activation_prot, RasGAP_dom, CH-domain, RasGAP_C	FALSE	FALSE
1	156550261	156550351	IQGAP3	ENSG00000183856	ENST00000361170	ENSE00001299587	156550261	156550351	16	0	1						IPR036872, IPR023152, IPR008936, IPR001936, IPR001715, IPR000593	CH_dom_sf, RasGAP_CS, Rho_GTPase_activation_prot, RasGAP_dom, CH-domain, RasGAP_C	FALSE	FALSE
1	156548581	156548748	IQGAP3	ENSG00000183856	ENST00000361170	ENSE00001324099	156548581	156548748	17	1	1		TRUE				IPR036872, IPR023152, IPR008936, IPR001936, IPR001715, IPR000593	CH_dom_sf, RasGAP_CS, Rho_GTPase_activation_prot, RasGAP_dom, CH-domain, RasGAP_C	FALSE	FALSE
1	156548348	156548487	IQGAP3	ENSG00000183856	ENST00000361170	ENSE00001305775	156548348	156548487	18	1	0						IPR036872, IPR023152, IPR008936, IPR001936, IPR001715, IPR000593	CH_dom_sf, RasGAP_CS, Rho_GTPase_activation_prot, RasGAP_dom, CH-domain, RasGAP_C	FALSE	FALSE
1	156548073	156548243	IQGAP3	ENSG00000183856	ENST00000361170	ENSE00001319291	156548073	156548243	19	0	0	TRUE					IPR036872, IPR023152, IPR008936, IPR001936, IPR001715, IPR000593	CH_dom_sf, RasGAP_CS, Rho_GTPase_activation_prot, RasGAP_dom, CH-domain, RasGAP_C	FALSE	FALSE
1	156544389	156544472	IQGAP3	ENSG00000183856	ENST00000361170	ENSE00001295447	156544389	156544472	20	0	0	TRUE					IPR036872, IPR023152, IPR008936, IPR001936, IPR001715, IPR000593	CH_dom_sf, RasGAP_CS, Rho_GTPase_activation_prot, RasGAP_dom, CH-domain, RasGAP_C	FALSE	FALSE
1	156544152	156544223	IQGAP3	ENSG00000183856	ENST00000361170	ENSE00001316750	156544152	156544223	21	0	0	TRUE					IPR036872, IPR023152, IPR008936, IPR001936, IPR001715, IPR000593	CH_dom_sf, RasGAP_CS, Rho_GTPase_activation_prot, RasGAP_dom, CH-domain, RasGAP_C	FALSE	FALSE
1	156543981	156544050	IQGAP3	ENSG00000183856	ENST00000361170	ENSE00001303128	156543981	156544050	22	0	1						IPR036872, IPR023152, IPR008936, IPR001936, IPR001715, IPR000593	CH_dom_sf, RasGAP_CS, Rho_GTPase_activation_prot, RasGAP_dom, CH-domain, RasGAP_C	FALSE	FALSE
1	156540708	156540916	IQGAP3	ENSG00000183856	ENST00000361170	ENSE00001325253	156540708	156540916	23	1	0						IPR036872, IPR023152, IPR008936, IPR001936, IPR001715, IPR000593	CH_dom_sf, RasGAP_CS, Rho_GTPase_activation_prot, RasGAP_dom, CH-domain, RasGAP_C	FALSE	FALSE
1	156539838	156539990	IQGAP3	ENSG00000183856	ENST00000361170	ENSE00001295781	156539838	156539990	24	0	0	TRUE					IPR036872, IPR023152, IPR008936, IPR001936, IPR001715, IPR000593	CH_dom_sf, RasGAP_CS, Rho_GTPase_activation_prot, RasGAP_dom, CH-domain, RasGAP_C	FALSE	FALSE
1	156539374	156539537	IQGAP3	ENSG00000183856	ENST00000361170	ENSE00001690199	156539374	156539537	25	0	2						IPR036872, IPR023152, IPR008936, IPR001936, IPR001715, IPR000593	CH_dom_sf, RasGAP_CS, Rho_GTPase_activation_prot, RasGAP_dom, CH-domain, RasGAP_C	FALSE	FALSE
1	156538809	156539033	IQGAP3	ENSG00000183856	ENST00000361170	ENSE00001302769	156538809	156539033	26	2	2			TRUE			IPR036872, IPR023152, IPR008936, IPR001936, IPR001715, IPR000593	CH_dom_sf, RasGAP_CS, Rho_GTPase_activation_prot, RasGAP_dom, CH-domain, RasGAP_C	FALSE	FALSE
1	156537181	156537321	IQGAP3	ENSG00000183856	ENST00000361170	ENSE00001302500	156537181	156537321	27	2	2			TRUE			IPR036872, IPR023152, IPR008936, IPR001936, IPR001715, IPR000593	CH_dom_sf, RasGAP_CS, Rho_GTPase_activation_prot, RasGAP_dom, CH-domain, RasGAP_C	FALSE	FALSE
1	156535163	156535247	IQGAP3	ENSG00000183856	ENST00000361170	ENSE00001435349	156535163	156535247	28	2	0						IPR036872, IPR023152, IPR008936, IPR001936, IPR001715, IPR000593	CH_dom_sf, RasGAP_CS, Rho_GTPase_activation_prot, RasGAP_dom, CH-domain, RasGAP_C	FALSE	FALSE
1	156534501	156534733	IQGAP3	ENSG00000183856	ENST00000361170	ENSE00001327648	156534501	156534733	29	0	2						IPR036872, IPR023152, IPR008936, IPR001936, IPR001715, IPR000593	CH_dom_sf, RasGAP_CS, Rho_GTPase_activation_prot, RasGAP_dom, CH-domain, RasGAP_C	FALSE	FALSE
1	156534009	156534141	IQGAP3	ENSG00000183856	ENST00000361170	ENSE00001310143	156534009	156534141	30	2	0						IPR036872, IPR023152, IPR008936, IPR001936, IPR001715, IPR000593	CH_dom_sf, RasGAP_CS, Rho_GTPase_activation_prot, RasGAP_dom, CH-domain, RasGAP_C	FALSE	FALSE
1	156533773	156533875	IQGAP3	ENSG00000183856	ENST00000361170	ENSE00001293544	156533773	156533875	31	0	1						IPR036872, IPR023152, IPR008936, IPR001936, IPR001715, IPR000593	CH_dom_sf, RasGAP_CS, Rho_GTPase_activation_prot, RasGAP_dom, CH-domain, RasGAP_C	FALSE	FALSE
1	156532980	156533106	IQGAP3	ENSG00000183856	ENST00000361170	ENSE00001317834	156532980	156533106	32	1	2						IPR036872, IPR023152, IPR008936, IPR001936, IPR001715, IPR000593	CH_dom_sf, RasGAP_CS, Rho_GTPase_activation_prot, RasGAP_dom, CH-domain, RasGAP_C	FALSE	FALSE
1	156531160	156531247	IQGAP3	ENSG00000183856	ENST00000361170	ENSE00001291041	156531160	156531247	33	2	0						IPR036872, IPR023152, IPR008936, IPR001936, IPR001715, IPR000593	CH_dom_sf, RasGAP_CS, Rho_GTPase_activation_prot, RasGAP_dom, CH-domain, RasGAP_C	FALSE	FALSE
1	156530105	156530317	IQGAP3	ENSG00000183856	ENST00000361170	ENSE00001317236	156530105	156530317	34	0	0	TRUE					IPR036872, IPR023152, IPR008936, IPR001936, IPR001715, IPR000593	CH_dom_sf, RasGAP_CS, Rho_GTPase_activation_prot, RasGAP_dom, CH-domain, RasGAP_C	FALSE	FALSE
1	156528916	156529082	IQGAP3	ENSG00000183856	ENST00000361170	ENSE00001295555	156528916	156529082	35	0	2						IPR036872, IPR023152, IPR008936, IPR001936, IPR001715, IPR000593	CH_dom_sf, RasGAP_CS, Rho_GTPase_activation_prot, RasGAP_dom, CH-domain, RasGAP_C	FALSE	FALSE
1	156528509	156528610	IQGAP3	ENSG00000183856	ENST00000361170	ENSE00001325355	156528509	156528610	36	2	2			TRUE			IPR036872, IPR023152, IPR008936, IPR001936, IPR001715, IPR000593	CH_dom_sf, RasGAP_CS, Rho_GTPase_activation_prot, RasGAP_dom, CH-domain, RasGAP_C	FALSE	FALSE
1	156527952	156528060	IQGAP3	ENSG00000183856	ENST00000361170	ENSE00001303512	156527952	156528060	37	2	0						IPR036872, IPR023152, IPR008936, IPR001936, IPR001715, IPR000593	CH_dom_sf, RasGAP_CS, Rho_GTPase_activation_prot, RasGAP_dom, CH-domain, RasGAP_C	FALSE	FALSE
1	156526486	156526599	IQGAP3	ENSG00000183856	ENST00000361170	ENSE00001315225	156525405	156526599	38	0	-1						IPR036872, IPR023152, IPR008936, IPR001936, IPR001715, IPR000593	CH_dom_sf, RasGAP_CS, Rho_GTPase_activation_prot, RasGAP_dom, CH-domain, RasGAP_C	FALSE	FALSE
1			IQGAP3	ENSG00000183856	ENST00000491900	ENSE00001336452	156572493	156572604	1	-1	-1				TRUE
1	156566390	156566542	IQGAP3	ENSG00000183856	ENST00000491900	ENSE00003611151	156566390	156566546	2	-1	0
1	156526486	156526599	IQGAP3	ENSG00000183856	ENST00000491900	ENSE00001822933	156526223	156526599	37	0	-1
1			IQGAP3	ENSG00000183856	ENST00000491900	ENSE00001852822	156525405	156525552	38	-1	-1
1	16004304	16004385	SRARP	ENSG00000183888	ENST00000329454	ENSE00001310857	16004236	16004385	1	-1	1
1	16005919	16006346	SRARP	ENSG00000183888	ENST00000329454	ENSE00001294049	16005919	16008807	2	1	-1
1	76074867	76074884	ST6GALNAC3	ENSG00000184005	ENST00000328299	ENSE00001453692	76074746	76074884	1	-1	0						IPR038578	GT29-like_sf	FALSE	FALSE
1	76313805	76313999	ST6GALNAC3	ENSG00000184005	ENST00000328299	ENSE00001290927	76313805	76313999	2	0	0	TRUE					IPR038578	GT29-like_sf	FALSE	FALSE
1	76412008	76412417	ST6GALNAC3	ENSG00000184005	ENST00000328299	ENSE00003569196	76412008	76412417	3	0	2						IPR038578	GT29-like_sf	FALSE	FALSE
1	76627452	76627559	ST6GALNAC3	ENSG00000184005	ENST00000328299	ENSE00001303367	76627452	76627559	4	2	2			TRUE			IPR038578	GT29-like_sf	FALSE	FALSE
1	76628620	76628806	ST6GALNAC3	ENSG00000184005	ENST00000328299	ENSE00001298882	76628620	76634603	5	2	-1						IPR038578	GT29-like_sf	FALSE	FALSE
1			ST6GALNAC3	ENSG00000184005	ENST00000621530	ENSE00003735005	76313800	76313999	1	-1	-1						IPR038578	GT29-like_sf	FALSE	FALSE
1	76412997	76413003	ST6GALNAC3	ENSG00000184005	ENST00000621530	ENSE00003736644	76412997	76413003	3	2	0						IPR038578	GT29-like_sf	FALSE	FALSE
1	31918970	31919065	PTP4A2	ENSG00000184007	ENST00000457805	ENSE00002223610	31918970	31919368	1	-1	0						IPR029021, IPR003595, IPR000387	Prot-tyrosine_phosphatase-like, Tyr_Pase_cat, TYR_PHOSPHATASE_dom	FALSE	FALSE
1	31911696	31911826	PTP4A2	ENSG00000184007	ENST00000457805	ENSE00003631447	31911696	31911826	2	0	2						IPR029021, IPR003595, IPR000387	Prot-tyrosine_phosphatase-like, Tyr_Pase_cat, TYR_PHOSPHATASE_dom	FALSE	FALSE
1	31910038	31910112	PTP4A2	ENSG00000184007	ENST00000457805	ENSE00003692122	31910038	31910112	3	2	2			TRUE			IPR029021, IPR003595, IPR000387, IPR000242, IPR029021, IPR003595, IPR000387	Prot-tyrosine_phosphatase-like, Tyr_Pase_cat, TYR_PHOSPHATASE_dom, PTPase_domain, Prot-tyrosine_phosphatase-like, Tyr_Pase_cat, TYR_PHOSPHATASE_dom	FALSE	FALSE
1	31908852	31908960	PTP4A2	ENSG00000184007	ENST00000457805	ENSE00001724505	31908534	31908960	4	2	-1						IPR029021, IPR003595, IPR000387	Prot-tyrosine_phosphatase-like, Tyr_Pase_cat, TYR_PHOSPHATASE_dom	FALSE	FALSE
1	31918970	31919065	PTP4A2	ENSG00000184007	ENST00000602683	ENSE00003401085	31918970	31919109	1	-1	0						IPR029021	Prot-tyrosine_phosphatase-like	FALSE	FALSE
1	31915895	31915987	PTP4A2	ENSG00000184007	ENST00000602683	ENSE00003784401	31915895	31915987	2	0	0						IPR029021, IPR003595, IPR000387	Prot-tyrosine_phosphatase-like, Tyr_Pase_cat, TYR_PHOSPHATASE_dom	FALSE	FALSE
1	31908852	31908960	PTP4A2	ENSG00000184007	ENST00000602683	ENSE00003285679	31908658	31908960	4	2	-1						IPR029021	Prot-tyrosine_phosphatase-like	FALSE	FALSE
1	31918970	31919065	PTP4A2	ENSG00000184007	ENST00000602725	ENSE00003417541	31918970	31919483	1	-1	0						IPR029021, IPR003595, IPR000387	Prot-tyrosine_phosphatase-like, Tyr_Pase_cat, TYR_PHOSPHATASE_dom	FALSE	FALSE
1	31908852	31908960	PTP4A2	ENSG00000184007	ENST00000602725	ENSE00001811309	31906421	31908960	5	2	-1						IPR029021, IPR003595, IPR000387	Prot-tyrosine_phosphatase-like, Tyr_Pase_cat, TYR_PHOSPHATASE_dom	FALSE	FALSE
1			PTP4A2	ENSG00000184007	ENST00000647444	ENSE00003824320	31937987	31938368	1	-1	-1				TRUE		IPR029021, IPR003595, IPR000387	Prot-tyrosine_phosphatase-like, Tyr_Pase_cat, TYR_PHOSPHATASE_dom	FALSE	FALSE
1	31918970	31919065	PTP4A2	ENSG00000184007	ENST00000647444	ENSE00002188842	31918970	31919658	2	-1	0						IPR029021, IPR003595, IPR000387	Prot-tyrosine_phosphatase-like, Tyr_Pase_cat, TYR_PHOSPHATASE_dom	FALSE	FALSE
1			PTP4A2	ENSG00000184007	ENST00000649841	ENSE00003839565	31937755	31937775	1	-1	-1						IPR029021, IPR003595, IPR000387	Prot-tyrosine_phosphatase-like, Tyr_Pase_cat, TYR_PHOSPHATASE_dom	FALSE	FALSE
1			PTP4A2	ENSG00000184007	ENST00000649841	ENSE00001837808	31930933	31931142	2	-1	-1				TRUE		IPR029021, IPR003595, IPR000387	Prot-tyrosine_phosphatase-like, Tyr_Pase_cat, TYR_PHOSPHATASE_dom	FALSE	FALSE
1			PTP4A2	ENSG00000184007	ENST00000649841	ENSE00003835459	31930039	31930334	3	-1	-1						IPR029021, IPR003595, IPR000387	Prot-tyrosine_phosphatase-like, Tyr_Pase_cat, TYR_PHOSPHATASE_dom	FALSE	FALSE
1	31908852	31908960	PTP4A2	ENSG00000184007	ENST00000649841	ENSE00003839373	31908263	31908960	8	2	-1						IPR029021, IPR003595, IPR000387	Prot-tyrosine_phosphatase-like, Tyr_Pase_cat, TYR_PHOSPHATASE_dom	FALSE	FALSE
1	248592830	248593768	OR2T10	ENSG00000184022	ENST00000330500	ENSE00001301155	248592751	248593799	1	-1	-1						IPR017452, IPR000725	GPCR_Rhodpsn_7TM, Olfact_rcpt	FALSE	FALSE
1			OR2T10	ENSG00000184022	ENST00000642090	ENSE00003813021	248597492	248597700	1	-1	-1				TRUE		IPR017452, IPR000725	GPCR_Rhodpsn_7TM, Olfact_rcpt	FALSE	FALSE
1	248592830	248593768	OR2T10	ENSG00000184022	ENST00000642090	ENSE00003812462	248590487	248593796	2	-1	-1						IPR017452, IPR000725	GPCR_Rhodpsn_7TM, Olfact_rcpt	FALSE	FALSE
1			CNTN2	ENSG00000184144	ENST00000331830	ENSE00003805444	205043212	205043394	1	-1	-1				TRUE		IPR043204, IPR036179, IPR036116, IPR032991, IPR013783, IPR013098, IPR007110, IPR003961, IPR003599	Basigin-like, Ig-like_dom_sf, FN3_sf, Contactin-2, Ig-like_fold, Ig_I-set, Ig-like_dom, FN3_dom, Ig_sub	FALSE	FALSE
1	205053186	205053255	CNTN2	ENSG00000184144	ENST00000331830	ENSE00001075789	205053100	205053255	2	-1	1						IPR043204, IPR036179, IPR036116, IPR032991, IPR013783, IPR013098, IPR007110, IPR003961, IPR003599	Basigin-like, Ig-like_dom_sf, FN3_sf, Contactin-2, Ig-like_fold, Ig_I-set, Ig-like_dom, FN3_dom, Ig_sub	FALSE	FALSE
1	205057921	205058065	CNTN2	ENSG00000184144	ENST00000331830	ENSE00001075785	205057921	205058065	3	1	2						IPR043204, IPR036179, IPR036116, IPR032991, IPR013783, IPR013098, IPR007110, IPR003961, IPR003599	Basigin-like, Ig-like_dom_sf, FN3_sf, Contactin-2, Ig-like_fold, Ig_I-set, Ig-like_dom, FN3_dom, Ig_sub	FALSE	FALSE
1	205058181	205058356	CNTN2	ENSG00000184144	ENST00000331830	ENSE00001075800	205058181	205058356	4	2	1						IPR043204, IPR036179, IPR036116, IPR032991, IPR013783, IPR013098, IPR007110, IPR003961, IPR003599	Basigin-like, Ig-like_dom_sf, FN3_sf, Contactin-2, Ig-like_fold, Ig_I-set, Ig-like_dom, FN3_dom, Ig_sub	FALSE	FALSE
1	205058568	205058663	CNTN2	ENSG00000184144	ENST00000331830	ENSE00001075801	205058568	205058663	5	1	1		TRUE				IPR043204, IPR036179, IPR036116, IPR032991, IPR013783, IPR013098, IPR007110, IPR003961, IPR003599	Basigin-like, Ig-like_dom_sf, FN3_sf, Contactin-2, Ig-like_fold, Ig_I-set, Ig-like_dom, FN3_dom, Ig_sub	FALSE	FALSE
1	205059084	205059293	CNTN2	ENSG00000184144	ENST00000331830	ENSE00003554258	205059084	205059293	6	1	1		TRUE				IPR043204, IPR036179, IPR036116, IPR032991, IPR013783, IPR013098, IPR007110, IPR003961, IPR003599	Basigin-like, Ig-like_dom_sf, FN3_sf, Contactin-2, Ig-like_fold, Ig_I-set, Ig-like_dom, FN3_dom, Ig_sub	FALSE	FALSE
1	205059583	205059682	CNTN2	ENSG00000184144	ENST00000331830	ENSE00003518522	205059583	205059682	7	1	2						IPR043204, IPR036179, IPR036116, IPR032991, IPR013783, IPR013098, IPR007110, IPR003961, IPR003599	Basigin-like, Ig-like_dom_sf, FN3_sf, Contactin-2, Ig-like_fold, Ig_I-set, Ig-like_dom, FN3_dom, Ig_sub	FALSE	FALSE
1	205061245	205061420	CNTN2	ENSG00000184144	ENST00000331830	ENSE00003570133	205061245	205061420	8	2	1						IPR043204, IPR036179, IPR036116, IPR032991, IPR013783, IPR013098, IPR007110, IPR003961, IPR003599	Basigin-like, Ig-like_dom_sf, FN3_sf, Contactin-2, Ig-like_fold, Ig_I-set, Ig-like_dom, FN3_dom, Ig_sub	FALSE	FALSE
1	205061865	205062001	CNTN2	ENSG00000184144	ENST00000331830	ENSE00003694352	205061865	205062001	9	1	0						IPR043204, IPR036179, IPR036116, IPR032991, IPR013783, IPR013098, IPR007110, IPR003961, IPR003599	Basigin-like, Ig-like_dom_sf, FN3_sf, Contactin-2, Ig-like_fold, Ig_I-set, Ig-like_dom, FN3_dom, Ig_sub	FALSE	FALSE
1	205062440	205062569	CNTN2	ENSG00000184144	ENST00000331830	ENSE00003650006	205062440	205062569	10	0	1						IPR043204, IPR036179, IPR036116, IPR032991, IPR013783, IPR013098, IPR007110, IPR003961, IPR003599	Basigin-like, Ig-like_dom_sf, FN3_sf, Contactin-2, Ig-like_fold, Ig_I-set, Ig-like_dom, FN3_dom, Ig_sub	FALSE	FALSE
1	205064322	205064472	CNTN2	ENSG00000184144	ENST00000331830	ENSE00003597317	205064322	205064472	11	1	2						IPR043204, IPR036179, IPR036116, IPR032991, IPR013783, IPR013098, IPR007110, IPR003961, IPR003599	Basigin-like, Ig-like_dom_sf, FN3_sf, Contactin-2, Ig-like_fold, Ig_I-set, Ig-like_dom, FN3_dom, Ig_sub	FALSE	FALSE
1	205064623	205064750	CNTN2	ENSG00000184144	ENST00000331830	ENSE00003678815	205064623	205064750	12	2	1						IPR043204, IPR036179, IPR036116, IPR032991, IPR013783, IPR013098, IPR007110, IPR003961, IPR003599	Basigin-like, Ig-like_dom_sf, FN3_sf, Contactin-2, Ig-like_fold, Ig_I-set, Ig-like_dom, FN3_dom, Ig_sub	FALSE	FALSE
1	205065087	205065262	CNTN2	ENSG00000184144	ENST00000331830	ENSE00003496246	205065087	205065262	13	1	0						IPR043204, IPR036179, IPR036116, IPR032991, IPR013783, IPR013098, IPR007110, IPR003961, IPR003599	Basigin-like, Ig-like_dom_sf, FN3_sf, Contactin-2, Ig-like_fold, Ig_I-set, Ig-like_dom, FN3_dom, Ig_sub	FALSE	FALSE
1	205065789	205065909	CNTN2	ENSG00000184144	ENST00000331830	ENSE00003459967	205065789	205065909	14	0	1						IPR043204, IPR036179, IPR036116, IPR032991, IPR013783, IPR013098, IPR007110, IPR003961, IPR003599	Basigin-like, Ig-like_dom_sf, FN3_sf, Contactin-2, Ig-like_fold, Ig_I-set, Ig-like_dom, FN3_dom, Ig_sub	FALSE	FALSE
1	205066441	205066599	CNTN2	ENSG00000184144	ENST00000331830	ENSE00003628359	205066441	205066599	15	1	1		TRUE				IPR043204, IPR036179, IPR036116, IPR032991, IPR013783, IPR013098, IPR007110, IPR003961, IPR003599	Basigin-like, Ig-like_dom_sf, FN3_sf, Contactin-2, Ig-like_fold, Ig_I-set, Ig-like_dom, FN3_dom, Ig_sub	FALSE	FALSE
1	205067101	205067250	CNTN2	ENSG00000184144	ENST00000331830	ENSE00003545283	205067101	205067250	16	1	1		TRUE				IPR043204, IPR036179, IPR036116, IPR032991, IPR013783, IPR013098, IPR007110, IPR003961, IPR003599	Basigin-like, Ig-like_dom_sf, FN3_sf, Contactin-2, Ig-like_fold, Ig_I-set, Ig-like_dom, FN3_dom, Ig_sub	FALSE	FALSE
1	205069491	205069561	CNTN2	ENSG00000184144	ENST00000331830	ENSE00003466962	205069491	205069561	17	1	0						IPR043204, IPR036179, IPR036116, IPR032991, IPR013783, IPR013098, IPR007110, IPR003961, IPR003599	Basigin-like, Ig-like_dom_sf, FN3_sf, Contactin-2, Ig-like_fold, Ig_I-set, Ig-like_dom, FN3_dom, Ig_sub	FALSE	FALSE
1	205069827	205070061	CNTN2	ENSG00000184144	ENST00000331830	ENSE00003549347	205069827	205070061	18	0	1						IPR043204, IPR036179, IPR036116, IPR032991, IPR013783, IPR013098, IPR007110, IPR003961, IPR003599	Basigin-like, Ig-like_dom_sf, FN3_sf, Contactin-2, Ig-like_fold, Ig_I-set, Ig-like_dom, FN3_dom, Ig_sub	FALSE	FALSE
1	205070426	205070538	CNTN2	ENSG00000184144	ENST00000331830	ENSE00003471408	205070426	205070538	19	1	0						IPR043204, IPR036179, IPR036116, IPR032991, IPR013783, IPR013098, IPR007110, IPR003961, IPR003599	Basigin-like, Ig-like_dom_sf, FN3_sf, Contactin-2, Ig-like_fold, Ig_I-set, Ig-like_dom, FN3_dom, Ig_sub	FALSE	FALSE
1	205071947	205072133	CNTN2	ENSG00000184144	ENST00000331830	ENSE00003459538	205071947	205072133	20	0	1						IPR043204, IPR036179, IPR036116, IPR032991, IPR013783, IPR013098, IPR007110, IPR003961, IPR003599	Basigin-like, Ig-like_dom_sf, FN3_sf, Contactin-2, Ig-like_fold, Ig_I-set, Ig-like_dom, FN3_dom, Ig_sub	FALSE	FALSE
1	205072483	205072595	CNTN2	ENSG00000184144	ENST00000331830	ENSE00003568730	205072483	205072595	21	1	0						IPR043204, IPR036179, IPR036116, IPR032991, IPR013783, IPR013098, IPR007110, IPR003961, IPR003599	Basigin-like, Ig-like_dom_sf, FN3_sf, Contactin-2, Ig-like_fold, Ig_I-set, Ig-like_dom, FN3_dom, Ig_sub	FALSE	FALSE
1	205073068	205073236	CNTN2	ENSG00000184144	ENST00000331830	ENSE00003481198	205073068	205073236	22	0	1						IPR043204, IPR036179, IPR036116, IPR032991, IPR013783, IPR013098, IPR007110, IPR003961, IPR003599	Basigin-like, Ig-like_dom_sf, FN3_sf, Contactin-2, Ig-like_fold, Ig_I-set, Ig-like_dom, FN3_dom, Ig_sub	FALSE	FALSE
1	205073656	205073765	CNTN2	ENSG00000184144	ENST00000331830	ENSE00001298856	205073656	205078289	23	1	-1						IPR043204, IPR036179, IPR036116, IPR032991, IPR013783, IPR013098, IPR007110, IPR003961, IPR003599	Basigin-like, Ig-like_dom_sf, FN3_sf, Contactin-2, Ig-like_fold, Ig_I-set, Ig-like_dom, FN3_dom, Ig_sub	FALSE	FALSE
1	205059127	205059293	CNTN2	ENSG00000184144	ENST00000636312	ENSE00003811048	205059127	205059293	1	2	1						IPR043204, IPR036179, IPR036116, IPR032991, IPR013783, IPR013098, IPR007110, IPR003961, IPR003599	Basigin-like, Ig-like_dom_sf, FN3_sf, Contactin-2, Ig-like_fold, Ig_I-set, Ig-like_dom, FN3_dom, Ig_sub	FALSE	FALSE
1	205073068	205073564	CNTN2	ENSG00000184144	ENST00000636312	ENSE00003802179	205073068	205073564	17	0	2						IPR043204, IPR036179, IPR036116, IPR032991, IPR013783, IPR013098, IPR007110, IPR003961, IPR003599	Basigin-like, Ig-like_dom_sf, FN3_sf, Contactin-2, Ig-like_fold, Ig_I-set, Ig-like_dom, FN3_dom, Ig_sub	FALSE	FALSE
1	205073656	205073878	CNTN2	ENSG00000184144	ENST00000636312	ENSE00003809677	205073656	205077956	18	2	-1						IPR043204, IPR036179, IPR036116, IPR032991, IPR013783, IPR013098, IPR007110, IPR003961, IPR003599	Basigin-like, Ig-like_dom_sf, FN3_sf, Contactin-2, Ig-like_fold, Ig_I-set, Ig-like_dom, FN3_dom, Ig_sub	FALSE	FALSE
1			CNTN2	ENSG00000184144	ENST00000638378	ENSE00003801407	205042968	205043042	1	-1	-1						IPR043204, IPR036179, IPR036116, IPR032991, IPR013783, IPR013098, IPR007110, IPR003961, IPR003599	Basigin-like, Ig-like_dom_sf, FN3_sf, Contactin-2, Ig-like_fold, Ig_I-set, Ig-like_dom, FN3_dom, Ig_sub	FALSE	FALSE
1	205073656	205073765	CNTN2	ENSG00000184144	ENST00000638378	ENSE00003809192	205073656	205074928	23	1	-1						IPR043204, IPR036179, IPR036116, IPR032991, IPR013783, IPR013098, IPR007110, IPR003961, IPR003599	Basigin-like, Ig-like_dom_sf, FN3_sf, Contactin-2, Ig-like_fold, Ig_I-set, Ig-like_dom, FN3_dom, Ig_sub	FALSE	FALSE
1	205065857	205065909	CNTN2	ENSG00000184144	ENST00000638577	ENSE00003795424	205065857	205065909	1	2	1						IPR043204, IPR036116, IPR032991, IPR013783	Basigin-like, FN3_sf, Contactin-2, Ig-like_fold	FALSE	FALSE
1	205073068	205073568	CNTN2	ENSG00000184144	ENST00000638577	ENSE00003804446	205073068	205074826	9	0	-1						IPR043204, IPR036116, IPR032991, IPR013783	Basigin-like, FN3_sf, Contactin-2, Ig-like_fold	FALSE	FALSE
1	205061257	205061420	CNTN2	ENSG00000184144	ENST00000639122	ENSE00003807261	205061257	205061420	1	2	1
1	205069952	205069984	CNTN2	ENSG00000184144	ENST00000639122	ENSE00003801145	205069952	205070061	11	0	-1
1			CNTN2	ENSG00000184144	ENST00000639122	ENSE00003636694	205070426	205070538	12	-1	-1				TRUE
1			CNTN2	ENSG00000184144	ENST00000639122	ENSE00003668972	205071947	205072133	13	-1	-1				TRUE
1			CNTN2	ENSG00000184144	ENST00000639122	ENSE00003558924	205072483	205072595	14	-1	-1				TRUE
1			CNTN2	ENSG00000184144	ENST00000639122	ENSE00003531152	205073068	205073236	15	-1	-1				TRUE
1			CNTN2	ENSG00000184144	ENST00000639122	ENSE00003804031	205073656	205074946	16	-1	-1
1			CNTN2	ENSG00000184144	ENST00000639302	ENSE00003804770	205043210	205043394	1	-1	-1
1	205073656	205073765	CNTN2	ENSG00000184144	ENST00000639302	ENSE00003796239	205073656	205073841	23	1	-1
1			CNTN2	ENSG00000184144	ENST00000639302	ENSE00003802456	205074097	205074944	24	-1	-1
1	205064713	205064750	CNTN2	ENSG00000184144	ENST00000639843	ENSE00003809321	205064713	205064750	1	2	1
1	205066070	205066080	CNTN2	ENSG00000184144	ENST00000639843	ENSE00003805161	205066070	205066220	4	1	-1
1			CNTN2	ENSG00000184144	ENST00000639843	ENSE00003536182	205066441	205066599	5	-1	-1				TRUE
1			CNTN2	ENSG00000184144	ENST00000639843	ENSE00003636876	205067101	205067250	6	-1	-1				TRUE
1			CNTN2	ENSG00000184144	ENST00000639843	ENSE00003683701	205069491	205069561	7	-1	-1				TRUE
1			CNTN2	ENSG00000184144	ENST00000639843	ENSE00003545572	205069827	205070061	8	-1	-1				TRUE
1			CNTN2	ENSG00000184144	ENST00000639843	ENSE00003806743	205073656	205074929	13	-1	-1
1	205073656	205073765	CNTN2	ENSG00000184144	ENST00000640326	ENSE00003802855	205073656	205073912	23	1	-1
1			CNTN2	ENSG00000184144	ENST00000640326	ENSE00003803311	205074097	205075638	24	-1	-1
1			CNTN2	ENSG00000184144	ENST00000640428	ENSE00003802094	205043196	205043394	1	-1	-1						IPR043204, IPR036179, IPR036116, IPR032991, IPR013783, IPR013098, IPR007110, IPR003961, IPR003599	Basigin-like, Ig-like_dom_sf, FN3_sf, Contactin-2, Ig-like_fold, Ig_I-set, Ig-like_dom, FN3_dom, Ig_sub	FALSE	FALSE
1	205074097	205074341	CNTN2	ENSG00000184144	ENST00000640428	ENSE00003804725	205074097	205074944	23	1	-1						IPR043204, IPR036179, IPR036116, IPR032991, IPR013783, IPR013098, IPR007110, IPR003961, IPR003599	Basigin-like, Ig-like_dom_sf, FN3_sf, Contactin-2, Ig-like_fold, Ig_I-set, Ig-like_dom, FN3_dom, Ig_sub	FALSE	FALSE
1			SPRR4	ENSG00000184148	ENST00000328051	ENSE00001293042	152970648	152970694	1	-1	-1				TRUE
1	152971891	152972130	SPRR4	ENSG00000184148	ENST00000328051	ENSE00001309409	152971871	152972574	2	-1	-1
1	159535078	159536007	OR10J5	ENSG00000184155	ENST00000334857	ENSE00001336708	159535078	159536007	1	0	0						IPR017452, IPR000725	GPCR_Rhodpsn_7TM, Olfact_rcpt	FALSE	FALSE
1	1246514	1246690	C1QTNF12	ENSG00000184163	ENST00000330388	ENSE00001330968	1246514	1246722	1	-1	0						IPR008983	Tumour_necrosis_fac-like_dom	FALSE	FALSE
1	1244381	1244497	C1QTNF12	ENSG00000184163	ENST00000330388	ENSE00001480048	1244381	1244497	2	0	0	TRUE					IPR008983	Tumour_necrosis_fac-like_dom	FALSE	FALSE
1	1244191	1244275	C1QTNF12	ENSG00000184163	ENST00000330388	ENSE00001480047	1244191	1244275	3	0	1						IPR008983	Tumour_necrosis_fac-like_dom	FALSE	FALSE
1	1243954	1244105	C1QTNF12	ENSG00000184163	ENST00000330388	ENSE00001311835	1243954	1244105	4	1	0						IPR008983	Tumour_necrosis_fac-like_dom	FALSE	FALSE
1	1243444	1243552	C1QTNF12	ENSG00000184163	ENST00000330388	ENSE00001299832	1243444	1243552	5	0	1						IPR008983	Tumour_necrosis_fac-like_dom	FALSE	FALSE
1	1243062	1243152	C1QTNF12	ENSG00000184163	ENST00000330388	ENSE00001327847	1243062	1243152	6	1	2						IPR008983	Tumour_necrosis_fac-like_dom	FALSE	FALSE
1	1242835	1242913	C1QTNF12	ENSG00000184163	ENST00000330388	ENSE00003523654	1242835	1242913	7	2	0						IPR008983	Tumour_necrosis_fac-like_dom	FALSE	FALSE
1	1242548	1242646	C1QTNF12	ENSG00000184163	ENST00000330388	ENSE00001330101	1242453	1242646	8	0	-1						IPR008983	Tumour_necrosis_fac-like_dom	FALSE	FALSE
1	149886975	149887364	H2AC20	ENSG00000184260	ENST00000331380	ENSE00001316918	149886918	149887411	1	-1	-1						IPR032458, IPR032454, IPR009072, IPR007125	Histone_H2A_CS, Histone_H2A_C, Histone-fold, Histone_H2A/H2B/H3	FALSE	FALSE
1	149887524	149887916	H2AC21	ENSG00000184270	ENST00000331128	ENSE00001433520	149887469	149887965	1	-1	-1						IPR032458, IPR032454, IPR009072, IPR007125	Histone_H2A_CS, Histone_H2A_C, Histone-fold, Histone_H2A/H2B/H3	FALSE	FALSE
1	58576185	58577156	TACSTD2	ENSG00000184292	ENST00000371225	ENSE00001454677	58575433	58577252	1	-1	-1						IPR043406, IPR036857	EPCAM/Trop-2, Thyroglobulin_1_sf	FALSE	FALSE
1			MROH7	ENSG00000184313	ENST00000395690	ENSE00001811084	54641822	54641968	1	-1	-1				TRUE
1	54652927	54654157	MROH7	ENSG00000184313	ENST00000395690	ENSE00003697896	54652853	54654157	3	-1	1						IPR016024	ARM-type_fold	FALSE	FALSE
1	54665167	54665240	MROH7	ENSG00000184313	ENST00000395690	ENSE00003695030	54665167	54665240	4	1	0						IPR016024	ARM-type_fold	FALSE	FALSE
1	54668854	54668937	MROH7	ENSG00000184313	ENST00000395690	ENSE00003698194	54668854	54668937	5	0	0	TRUE					IPR016024	ARM-type_fold	FALSE	FALSE
1	54670497	54670576	MROH7	ENSG00000184313	ENST00000395690	ENSE00003698675	54670497	54670576	6	0	2						IPR016024	ARM-type_fold	FALSE	FALSE
1	54670800	54670929	MROH7	ENSG00000184313	ENST00000395690	ENSE00003701579	54670800	54670929	7	2	0						IPR016024	ARM-type_fold	FALSE	FALSE
1	54673091	54673186	MROH7	ENSG00000184313	ENST00000395690	ENSE00003699515	54673091	54673186	8	0	0	TRUE					IPR016024	ARM-type_fold	FALSE	FALSE
1	54673701	54673805	MROH7	ENSG00000184313	ENST00000395690	ENSE00003699361	54673701	54673805	9	0	0	TRUE					IPR016024	ARM-type_fold	FALSE	FALSE
1	54674016	54674151	MROH7	ENSG00000184313	ENST00000395690	ENSE00003489561	54674016	54674151	10	0	1						IPR016024	ARM-type_fold	FALSE	FALSE
1	54678742	54678854	MROH7	ENSG00000184313	ENST00000395690	ENSE00003474633	54678742	54678854	11	1	0						IPR016024	ARM-type_fold	FALSE	FALSE
1	54679263	54679439	MROH7	ENSG00000184313	ENST00000395690	ENSE00003580866	54679263	54679439	12	0	0	TRUE					IPR016024	ARM-type_fold	FALSE	FALSE
1	54679891	54680045	MROH7	ENSG00000184313	ENST00000395690	ENSE00003554239	54679891	54680045	13	0	2						IPR016024	ARM-type_fold	FALSE	FALSE
1	54682656	54682794	MROH7	ENSG00000184313	ENST00000395690	ENSE00003661714	54682656	54682794	14	2	0						IPR016024	ARM-type_fold	FALSE	FALSE
1	54686258	54686448	MROH7	ENSG00000184313	ENST00000395690	ENSE00003685397	54686258	54686448	15	0	2						IPR016024	ARM-type_fold	FALSE	FALSE
1	54692424	54692561	MROH7	ENSG00000184313	ENST00000395690	ENSE00003567012	54692424	54692561	16	2	2			TRUE			IPR016024	ARM-type_fold	FALSE	FALSE
1	54695376	54695490	MROH7	ENSG00000184313	ENST00000395690	ENSE00003595454	54695376	54695490	17	2	0						IPR016024	ARM-type_fold	FALSE	FALSE
1	54697653	54697690	MROH7	ENSG00000184313	ENST00000395690	ENSE00003600464	54697653	54697690	18	0	2
1	54700069	54700159	MROH7	ENSG00000184313	ENST00000395690	ENSE00001522499	54700069	54700223	19	2	-1
1			MROH7	ENSG00000184313	ENST00000413188	ENSE00001735880	54651237	54651983	1	-1	-1
1	54674000	54674083	MROH7	ENSG00000184313	ENST00000413188	ENSE00003698835	54674000	54674151	9	0	-1
1			MROH7	ENSG00000184313	ENST00000413188	ENSE00003698894	54678742	54678854	10	-1	-1				TRUE
1			MROH7	ENSG00000184313	ENST00000413188	ENSE00003698934	54679263	54679439	11	-1	-1				TRUE
1			MROH7	ENSG00000184313	ENST00000413188	ENSE00003698794	54682656	54682794	12	-1	-1				TRUE
1			MROH7	ENSG00000184313	ENST00000413188	ENSE00003697628	54692424	54692561	13	-1	-1				TRUE
1			MROH7	ENSG00000184313	ENST00000413188	ENSE00003700806	54695376	54695490	14	-1	-1				TRUE
1			MROH7	ENSG00000184313	ENST00000413188	ENSE00003700739	54700321	54700461	15	-1	-1				TRUE
1			MROH7	ENSG00000184313	ENST00000413188	ENSE00003702055	54701143	54701322	16	-1	-1				TRUE
1			MROH7	ENSG00000184313	ENST00000413188	ENSE00003701882	54702090	54702245	17	-1	-1				TRUE
1			MROH7	ENSG00000184313	ENST00000413188	ENSE00003698646	54702623	54702745	18	-1	-1				TRUE
1			MROH7	ENSG00000184313	ENST00000413188	ENSE00003702448	54706435	54706537	19	-1	-1				TRUE
1			MROH7	ENSG00000184313	ENST00000413188	ENSE00003698236	54709014	54709076	20	-1	-1				TRUE
1			MROH7	ENSG00000184313	ENST00000413188	ENSE00003698037	54709946	54710266	21	-1	-1
1			MROH7	ENSG00000184313	ENST00000421030	ENSE00001958219	54641786	54641968	1	-1	-1				TRUE		IPR016024	ARM-type_fold	FALSE	FALSE
1			MROH7	ENSG00000184313	ENST00000421030	ENSE00003701420	54651949	54651983	2	-1	-1						IPR016024	ARM-type_fold	FALSE	FALSE
1	54700321	54700461	MROH7	ENSG00000184313	ENST00000421030	ENSE00003532786	54700321	54700461	18	0	0						IPR016024	ARM-type_fold	FALSE	FALSE
1	54701143	54701322	MROH7	ENSG00000184313	ENST00000421030	ENSE00003700525	54701143	54701322	19	0	0	TRUE					IPR016024	ARM-type_fold	FALSE	FALSE
1	54702090	54702245	MROH7	ENSG00000184313	ENST00000421030	ENSE00003699770	54702090	54702245	20	0	0	TRUE					IPR016024	ARM-type_fold	FALSE	FALSE
1	54702623	54702745	MROH7	ENSG00000184313	ENST00000421030	ENSE00003698749	54702623	54702745	21	0	0	TRUE					IPR016024	ARM-type_fold	FALSE	FALSE
1	54706435	54706537	MROH7	ENSG00000184313	ENST00000421030	ENSE00003698791	54706435	54706537	22	0	1						IPR016024	ARM-type_fold	FALSE	FALSE
1	54709014	54709076	MROH7	ENSG00000184313	ENST00000421030	ENSE00003698555	54709014	54709076	23	1	1		TRUE				IPR016024	ARM-type_fold	FALSE	FALSE
1	54709946	54710187	MROH7	ENSG00000184313	ENST00000421030	ENSE00001893474	54709946	54710266	24	1	-1						IPR016024	ARM-type_fold	FALSE	FALSE
1			MROH7	ENSG00000184313	ENST00000422659	ENSE00001672435	54651945	54651983	1	-1	-1				TRUE
1			MROH7	ENSG00000184313	ENST00000422659	ENSE00003697668	54679891	54680045	12	-1	-1				TRUE
1			MROH7	ENSG00000184313	ENST00000422659	ENSE00003701386	54686258	54686448	14	-1	-1				TRUE
1			MROH7	ENSG00000184313	ENST00000422659	ENSE00001681757	54709946	54710260	23	-1	-1
1	54652927	54654157	MROH7	ENSG00000184313	ENST00000438846	ENSE00001775721	54652891	54654157	1	-1	1
1			MROH7	ENSG00000184313	ENST00000438846	ENSE00001616602	54695696	54695855	16	-1	-1
1			MROH7	ENSG00000184313	ENST00000438846	ENSE00003583925	54697653	54697690	17	-1	-1				TRUE
1			MROH7	ENSG00000184313	ENST00000438846	ENSE00001655925	54700076	54700223	18	-1	-1
1	153418083	153418223	S100A7A	ENSG00000184330	ENST00000329256	ENSE00001289669	153417944	153418223	1	-1	0						IPR034325, IPR028477, IPR018247, IPR013787, IPR011992, IPR002048	S-100_dom, S100A7, EF_Hand_1_Ca_BS, S100_Ca-bd_sub, EF-hand-dom_pair, EF_hand_dom	FALSE	FALSE
1	153419145	153419309	S100A7A	ENSG00000184330	ENST00000329256	ENSE00001383113	153419145	153419355	2	0	-1						IPR034325, IPR028477, IPR018247, IPR013787, IPR011992, IPR002048	S-100_dom, S100A7, EF_Hand_1_Ca_BS, S100_Ca-bd_sub, EF-hand-dom_pair, EF_hand_dom	FALSE	FALSE
1			S100A7A	ENSG00000184330	ENST00000368728	ENSE00001447854	153417223	153417278	1	-1	-1				TRUE		IPR034325, IPR028477, IPR018247, IPR013787, IPR011992, IPR002048	S-100_dom, S100A7, EF_Hand_1_Ca_BS, S100_Ca-bd_sub, EF-hand-dom_pair, EF_hand_dom	FALSE	FALSE
1	153418083	153418223	S100A7A	ENSG00000184330	ENST00000368728	ENSE00001629944	153418066	153418223	2	-1	0						IPR034325, IPR028477, IPR018247, IPR013787, IPR011992, IPR002048	S-100_dom, S100A7, EF_Hand_1_Ca_BS, S100_Ca-bd_sub, EF-hand-dom_pair, EF_hand_dom	FALSE	FALSE
1	153419145	153419309	S100A7A	ENSG00000184330	ENST00000368728	ENSE00003697220	153419145	153419370	3	0	-1						IPR034325, IPR028477, IPR018247, IPR013787, IPR011992, IPR002048	S-100_dom, S100A7, EF_Hand_1_Ca_BS, S100_Ca-bd_sub, EF-hand-dom_pair, EF_hand_dom	FALSE	FALSE
1			S100A7A	ENSG00000184330	ENST00000368729	ENSE00001447857	153416520	153416563	1	-1	-1						IPR034325, IPR028477, IPR018247, IPR013787, IPR011992, IPR002048	S-100_dom, S100A7, EF_Hand_1_Ca_BS, S100_Ca-bd_sub, EF-hand-dom_pair, EF_hand_dom	FALSE	FALSE
1	153419145	153419309	S100A7A	ENSG00000184330	ENST00000368729	ENSE00001447855	153419145	153423222	3	0	-1						IPR034325, IPR028477, IPR018247, IPR013787, IPR011992, IPR002048	S-100_dom, S100A7, EF_Hand_1_Ca_BS, S100_Ca-bd_sub, EF-hand-dom_pair, EF_hand_dom	FALSE	FALSE
1	109911024	109911062	CSF1	ENSG00000184371	ENST00000329608	ENSE00001933966	109910849	109911062	1	-1	0						IPR009079	4_helix_cytokine-like_core	FALSE	FALSE
1	109914259	109914381	CSF1	ENSG00000184371	ENST00000329608	ENSE00003669519	109914259	109914381	2	0	0	TRUE					IPR009079	4_helix_cytokine-like_core	FALSE	FALSE
1	109915634	109915696	CSF1	ENSG00000184371	ENST00000329608	ENSE00001304095	109915634	109915696	3	0	0	TRUE					IPR009079	4_helix_cytokine-like_core	FALSE	FALSE
1	109917293	109917463	CSF1	ENSG00000184371	ENST00000329608	ENSE00003576195	109917293	109917463	4	0	0	TRUE					IPR009079	4_helix_cytokine-like_core	FALSE	FALSE
1	109921847	109921994	CSF1	ENSG00000184371	ENST00000329608	ENSE00003586257	109921847	109921994	5	0	1						IPR009079	4_helix_cytokine-like_core	FALSE	FALSE
1	109923166	109924190	CSF1	ENSG00000184371	ENST00000329608	ENSE00001321883	109923166	109924190	6	1	0						IPR009079	4_helix_cytokine-like_core	FALSE	FALSE
1	109924776	109924828	CSF1	ENSG00000184371	ENST00000329608	ENSE00001291595	109924776	109924828	7	0	2						IPR009079	4_helix_cytokine-like_core	FALSE	FALSE
1	109925147	109925189	CSF1	ENSG00000184371	ENST00000329608	ENSE00001310214	109925147	109925202	8	2	-1						IPR009079	4_helix_cytokine-like_core	FALSE	FALSE
1			CSF1	ENSG00000184371	ENST00000329608	ENSE00001937307	109928852	109930992	9	-1	-1						IPR009079	4_helix_cytokine-like_core	FALSE	FALSE
1			CSF1	ENSG00000184371	ENST00000357302	ENSE00002180314	109910605	109910632	1	-1	-1				TRUE		IPR009079	4_helix_cytokine-like_core	FALSE	FALSE
1	109911024	109911062	CSF1	ENSG00000184371	ENST00000357302	ENSE00002149092	109910813	109911062	2	-1	0						IPR009079	4_helix_cytokine-like_core	FALSE	FALSE
1	109917293	109917425	CSF1	ENSG00000184371	ENST00000357302	ENSE00002162260	109917293	109917425	5	0	1						IPR009079	4_helix_cytokine-like_core	FALSE	FALSE
1	109911024	109911062	CSF1	ENSG00000184371	ENST00000369801	ENSE00001450941	109910986	109911062	1	-1	0						IPR009079	4_helix_cytokine-like_core	FALSE	FALSE
1	109923166	109923711	CSF1	ENSG00000184371	ENST00000369801	ENSE00001321727	109923166	109923711	6	1	1						IPR009079	4_helix_cytokine-like_core	FALSE	FALSE
1	109924060	109924190	CSF1	ENSG00000184371	ENST00000369801	ENSE00001304183	109924060	109924190	7	1	0						IPR009079	4_helix_cytokine-like_core	FALSE	FALSE
1	109925147	109925189	CSF1	ENSG00000184371	ENST00000369801	ENSE00001450940	109925147	109925198	9	2	-1						IPR009079	4_helix_cytokine-like_core	FALSE	FALSE
1	109911024	109911062	CSF1	ENSG00000184371	ENST00000369802	ENSE00001307375	109910899	109911062	1	-1	0						IPR009079	4_helix_cytokine-like_core	FALSE	FALSE
1			CSF1	ENSG00000184371	ENST00000369802	ENSE00001450942	109926063	109926743	9	-1	-1						IPR009079	4_helix_cytokine-like_core	FALSE	FALSE
1	109911024	109911062	CSF1	ENSG00000184371	ENST00000420111	ENSE00002186987	109910908	109911062	1	-1	0						IPR009079	4_helix_cytokine-like_core	FALSE	FALSE
1			CSF1	ENSG00000184371	ENST00000420111	ENSE00001627667	109928852	109929034	9	-1	-1						IPR009079	4_helix_cytokine-like_core	FALSE	FALSE
1	109911024	109911062	CSF1	ENSG00000184371	ENST00000488198	ENSE00001834989	109910870	109911062	1	-1	0						IPR009079	4_helix_cytokine-like_core	FALSE	FALSE
1	109923166	109923599	CSF1	ENSG00000184371	ENST00000488198	ENSE00001926357	109923166	109923599	5	1	0						IPR009079	4_helix_cytokine-like_core	FALSE	FALSE
1			CSF1	ENSG00000184371	ENST00000525659	ENSE00002149643	109910506	109910632	1	-1	-1						IPR009079	4_helix_cytokine-like_core	FALSE	FALSE
1	109914343	109914381	CSF1	ENSG00000184371	ENST00000525659	ENSE00003509701	109914259	109914381	2	-1	0						IPR009079	4_helix_cytokine-like_core	FALSE	FALSE
1	109921847	109921913	CSF1	ENSG00000184371	ENST00000525659	ENSE00002177608	109921847	109921913	5	0	1						IPR009079	4_helix_cytokine-like_core	FALSE	FALSE
1	109910368	109910427	CSF1	ENSG00000184371	ENST00000527192	ENSE00002167121	109910242	109910427	1	-1	0						IPR009079	4_helix_cytokine-like_core	FALSE	FALSE
1	109921847	109921880	CSF1	ENSG00000184371	ENST00000527192	ENSE00002164117	109921847	109921880	5	0	1						IPR009079	4_helix_cytokine-like_core	FALSE	FALSE
1	33321076	33321098	A3GALT2	ENSG00000184389	ENST00000442999	ENSE00003699709	33321076	33321098	1	0	2						IPR029044	Nucleotide-diphossugar_trans	FALSE	FALSE
1	33312807	33312890	A3GALT2	ENSG00000184389	ENST00000442999	ENSE00001945494	33312807	33312890	2	2	2			TRUE			IPR029044	Nucleotide-diphossugar_trans	FALSE	FALSE
1	33312501	33312590	A3GALT2	ENSG00000184389	ENST00000442999	ENSE00001937348	33312501	33312590	3	2	2			TRUE			IPR029044	Nucleotide-diphossugar_trans	FALSE	FALSE
1	33312052	33312189	A3GALT2	ENSG00000184389	ENST00000442999	ENSE00001820539	33312052	33312189	4	2	2			TRUE			IPR029044	Nucleotide-diphossugar_trans	FALSE	FALSE
1	33306766	33307453	A3GALT2	ENSG00000184389	ENST00000442999	ENSE00003493334	33306766	33307453	5	2	0						IPR029044	Nucleotide-diphossugar_trans	FALSE	FALSE
1			NCMAP	ENSG00000184454	ENST00000374392	ENSE00001463402	24556087	24556169	1	-1	-1
1	24595431	24595512	NCMAP	ENSG00000184454	ENST00000374392	ENSE00001463401	24595424	24595512	2	-1	1
1	24600940	24601024	NCMAP	ENSG00000184454	ENST00000374392	ENSE00003626990	24600940	24601024	3	1	2
1	24605606	24605747	NCMAP	ENSG00000184454	ENST00000374392	ENSE00001463400	24605606	24609328	4	2	-1
1			PDE4B	ENSG00000184588	ENST00000329654	ENSE00001454223	65792514	65792630	1	-1	-1				TRUE		IPR043371, IPR040844, IPR036971, IPR023174, IPR023088, IPR003607	PDE4, PDE4_UCR, PDEase_catalytic_dom_sf, PDEase_CS, PDEase, HD/PDEase_dom	FALSE	FALSE
1	65913315	65913356	PDE4B	ENSG00000184588	ENST00000329654	ENSE00001454221	65913245	65913356	2	-1	0						IPR043371, IPR040844, IPR036971, IPR023174, IPR023088, IPR003607	PDE4, PDE4_UCR, PDEase_catalytic_dom_sf, PDEase_CS, PDEase, HD/PDEase_dom	FALSE	FALSE
1	65918597	65918835	PDE4B	ENSG00000184588	ENST00000329654	ENSE00001314677	65918597	65918835	3	0	2						IPR043371, IPR040844, IPR036971, IPR023174, IPR023088, IPR003607	PDE4, PDE4_UCR, PDEase_catalytic_dom_sf, PDEase_CS, PDEase, HD/PDEase_dom	FALSE	FALSE
1	66247460	66247654	PDE4B	ENSG00000184588	ENST00000329654	ENSE00001295605	66247460	66247654	4	2	2			TRUE			IPR043371, IPR040844, IPR036971, IPR023174, IPR023088, IPR003607	PDE4, PDE4_UCR, PDEase_catalytic_dom_sf, PDEase_CS, PDEase, HD/PDEase_dom	FALSE	FALSE
1	66257647	66257683	PDE4B	ENSG00000184588	ENST00000329654	ENSE00003614636	66257647	66257683	5	2	0						IPR043371, IPR040844, IPR036971, IPR023174, IPR023088, IPR003607	PDE4, PDE4_UCR, PDEase_catalytic_dom_sf, PDEase_CS, PDEase, HD/PDEase_dom	FALSE	FALSE
1	66257793	66257863	PDE4B	ENSG00000184588	ENST00000329654	ENSE00003531813	66257793	66257863	6	0	2						IPR043371, IPR040844, IPR036971, IPR023174, IPR023088, IPR003607	PDE4, PDE4_UCR, PDEase_catalytic_dom_sf, PDEase_CS, PDEase, HD/PDEase_dom	FALSE	FALSE
1	66266038	66266087	PDE4B	ENSG00000184588	ENST00000329654	ENSE00003687104	66266038	66266087	7	2	1						IPR043371, IPR040844, IPR036971, IPR023174, IPR023088, IPR003607	PDE4, PDE4_UCR, PDEase_catalytic_dom_sf, PDEase_CS, PDEase, HD/PDEase_dom	FALSE	FALSE
1	66332508	66332620	PDE4B	ENSG00000184588	ENST00000329654	ENSE00003566634	66332508	66332620	8	1	0						IPR043371, IPR040844, IPR036971, IPR023174, IPR023088, IPR003607	PDE4, PDE4_UCR, PDEase_catalytic_dom_sf, PDEase_CS, PDEase, HD/PDEase_dom	FALSE	FALSE
1	66355527	66355620	PDE4B	ENSG00000184588	ENST00000329654	ENSE00001321190	66355527	66355620	9	0	1						IPR043371, IPR040844, IPR036971, IPR023174, IPR023088, IPR003607	PDE4, PDE4_UCR, PDEase_catalytic_dom_sf, PDEase_CS, PDEase, HD/PDEase_dom	FALSE	FALSE
1	66361615	66361793	PDE4B	ENSG00000184588	ENST00000329654	ENSE00003670692	66361615	66361793	10	1	0						IPR043371, IPR040844, IPR036971, IPR023174, IPR023088, IPR003607	PDE4, PDE4_UCR, PDEase_catalytic_dom_sf, PDEase_CS, PDEase, HD/PDEase_dom	FALSE	FALSE
1	66363168	66363266	PDE4B	ENSG00000184588	ENST00000329654	ENSE00003669256	66363168	66363266	11	0	0	TRUE					IPR043371, IPR040844, IPR036971, IPR023174, IPR023088, IPR003607	PDE4, PDE4_UCR, PDEase_catalytic_dom_sf, PDEase_CS, PDEase, HD/PDEase_dom	FALSE	FALSE
1	66363407	66363571	PDE4B	ENSG00000184588	ENST00000329654	ENSE00001311355	66363407	66363571	12	0	0	TRUE					IPR043371, IPR040844, IPR036971, IPR023174, IPR023088, IPR003607	PDE4, PDE4_UCR, PDEase_catalytic_dom_sf, PDEase_CS, PDEase, HD/PDEase_dom	FALSE	FALSE
1	66365667	66365766	PDE4B	ENSG00000184588	ENST00000329654	ENSE00001294554	66365667	66365766	13	0	1						IPR043371, IPR040844, IPR036971, IPR023174, IPR023088, IPR003607	PDE4, PDE4_UCR, PDEase_catalytic_dom_sf, PDEase_CS, PDEase, HD/PDEase_dom	FALSE	FALSE
1	66367696	66367850	PDE4B	ENSG00000184588	ENST00000329654	ENSE00001326709	66367696	66367850	14	1	0						IPR043371, IPR040844, IPR036971, IPR023174, IPR023088, IPR003607	PDE4, PDE4_UCR, PDEase_catalytic_dom_sf, PDEase_CS, PDEase, HD/PDEase_dom	FALSE	FALSE
1	66367943	66368065	PDE4B	ENSG00000184588	ENST00000329654	ENSE00001304431	66367943	66368065	15	0	0	TRUE					IPR043371, IPR040844, IPR036971, IPR023174, IPR023088, IPR003607	PDE4, PDE4_UCR, PDEase_catalytic_dom_sf, PDEase_CS, PDEase, HD/PDEase_dom	FALSE	FALSE
1	66368787	66368969	PDE4B	ENSG00000184588	ENST00000329654	ENSE00001597852	66368787	66368969	16	0	0	TRUE					IPR043371, IPR040844, IPR036971, IPR023174, IPR023088, IPR003607	PDE4, PDE4_UCR, PDEase_catalytic_dom_sf, PDEase_CS, PDEase, HD/PDEase_dom	FALSE	FALSE
1	66372313	66372678	PDE4B	ENSG00000184588	ENST00000329654	ENSE00001293977	66372313	66374278	17	0	-1						IPR043371, IPR040844, IPR036971, IPR023174, IPR023088, IPR003607	PDE4, PDE4_UCR, PDEase_catalytic_dom_sf, PDEase_CS, PDEase, HD/PDEase_dom	FALSE	FALSE
1			PDE4B	ENSG00000184588	ENST00000341517	ENSE00001777645	65792895	65793248	1	-1	-1						IPR043371, IPR040844, IPR036971, IPR023174, IPR023088, IPR003607	PDE4, PDE4_UCR, PDEase_catalytic_dom_sf, PDEase_CS, PDEase, HD/PDEase_dom	FALSE	FALSE
1	66372313	66372678	PDE4B	ENSG00000184588	ENST00000341517	ENSE00002180148	66372313	66374574	17	0	-1						IPR043371, IPR040844, IPR036971, IPR023174, IPR023088, IPR003607	PDE4, PDE4_UCR, PDEase_catalytic_dom_sf, PDEase_CS, PDEase, HD/PDEase_dom	FALSE	FALSE
1	66332390	66332620	PDE4B	ENSG00000184588	ENST00000371045	ENSE00001454199	66332004	66332620	1	-1	0						IPR043371, IPR040844, IPR036971, IPR023174, IPR023088, IPR003607	PDE4, PDE4_UCR, PDEase_catalytic_dom_sf, PDEase_CS, PDEase, HD/PDEase_dom	FALSE	FALSE
1	66372313	66372678	PDE4B	ENSG00000184588	ENST00000371045	ENSE00002158856	66372313	66374579	10	0	-1						IPR043371, IPR040844, IPR036971, IPR023174, IPR023088, IPR003607	PDE4, PDE4_UCR, PDEase_catalytic_dom_sf, PDEase_CS, PDEase, HD/PDEase_dom	FALSE	FALSE
1	66152528	66152532	PDE4B	ENSG00000184588	ENST00000412480	ENSE00002201045	66152390	66152532	1	-1	2						IPR043371	PDE4	FALSE	FALSE
1	66332508	66332590	PDE4B	ENSG00000184588	ENST00000412480	ENSE00002169000	66332508	66332590	6	1	0						IPR043371	PDE4	FALSE	FALSE
1	65992907	65993142	PDE4B	ENSG00000184588	ENST00000423207	ENSE00001786189	65992422	65993142	1	-1	2						IPR043371, IPR040844, IPR036971, IPR023174, IPR023088, IPR003607	PDE4, PDE4_UCR, PDEase_catalytic_dom_sf, PDEase_CS, PDEase, HD/PDEase_dom	FALSE	FALSE
1	66372313	66372678	PDE4B	ENSG00000184588	ENST00000423207	ENSE00002195068	66372313	66374573	15	0	-1						IPR043371, IPR040844, IPR036971, IPR023174, IPR023088, IPR003607	PDE4, PDE4_UCR, PDEase_catalytic_dom_sf, PDEase_CS, PDEase, HD/PDEase_dom	FALSE	FALSE
1	66354847	66354894	PDE4B	ENSG00000184588	ENST00000480109	ENSE00001820856	66354382	66354894	1	-1	0						IPR043371, IPR040844, IPR036971, IPR023174, IPR023088, IPR003607	PDE4, PDE4_UCR, PDEase_catalytic_dom_sf, PDEase_CS, PDEase, HD/PDEase_dom	FALSE	FALSE
1	66372313	66372678	PDE4B	ENSG00000184588	ENST00000480109	ENSE00001670874	66372313	66372738	10	0	-1						IPR043371, IPR040844, IPR036971, IPR023174, IPR023088, IPR003607	PDE4, PDE4_UCR, PDEase_catalytic_dom_sf, PDEase_CS, PDEase, HD/PDEase_dom	FALSE	FALSE
1	66266038	66266128	PDE4B	ENSG00000184588	ENST00000491340	ENSE00001843557	66266038	66266155	3	2	-1						IPR043371	PDE4	FALSE	FALSE
1			PDE4B	ENSG00000184588	ENST00000526197	ENSE00002192854	66332189	66332259	1	-1	-1				TRUE		IPR043371, IPR040844, IPR036971	PDE4, PDE4_UCR, PDEase_catalytic_dom_sf	FALSE	FALSE
1	66332531	66332620	PDE4B	ENSG00000184588	ENST00000526197	ENSE00003467433	66332508	66332620	2	-1	0						IPR043371, IPR040844	PDE4, PDE4_UCR	FALSE	FALSE
1	66363168	66363260	PDE4B	ENSG00000184588	ENST00000526197	ENSE00002173301	66363168	66363260	5	0	0						IPR043371, IPR040844, IPR036971	PDE4, PDE4_UCR, PDEase_catalytic_dom_sf	FALSE	FALSE
1			PDE4B	ENSG00000184588	ENST00000528771	ENSE00002176477	66330728	66330839	1	-1	-1						IPR043371, IPR040844	PDE4, PDE4_UCR	FALSE	FALSE
1	66363168	66363215	PDE4B	ENSG00000184588	ENST00000528771	ENSE00002181947	66363168	66363215	5	0	0						IPR043371, IPR040844	PDE4, PDE4_UCR	FALSE	FALSE
1			PDE4B	ENSG00000184588	ENST00000531025	ENSE00002174936	66332149	66332259	1	-1	-1						IPR043371, IPR040844	PDE4, PDE4_UCR	FALSE	FALSE
1	66332531	66332620	PDE4B	ENSG00000184588	ENST00000531025	ENSE00002191875	66332511	66332620	2	-1	0						IPR043371, IPR040844	PDE4, PDE4_UCR	FALSE	FALSE
1	66363168	66363234	PDE4B	ENSG00000184588	ENST00000531025	ENSE00002179407	66363168	66363234	5	0	1						IPR043371, IPR040844	PDE4, PDE4_UCR	FALSE	FALSE
1			TAFA3	ENSG00000184599	ENST00000361886	ENSE00001865267	112720577	112720634	1	-1	-1
1	112722234	112722348	TAFA3	ENSG00000184599	ENST00000361886	ENSE00001331903	112722233	112722348	2	-1	1
1	112723016	112723165	TAFA3	ENSG00000184599	ENST00000361886	ENSE00001315682	112723016	112723165	3	1	1		TRUE
1	112724013	112724137	TAFA3	ENSG00000184599	ENST00000361886	ENSE00001435893	112724013	112724137	4	1	0
1	112726629	112726640	TAFA3	ENSG00000184599	ENST00000361886	ENSE00003475063	112726629	112727235	5	0	-1
1			TAFA3	ENSG00000184599	ENST00000369630	ENSE00001852473	112720419	112720634	1	-1	-1
1	112723945	112724137	TAFA3	ENSG00000184599	ENST00000369630	ENSE00001325293	112723945	112724137	4	1	2
1	112726629	112726680	TAFA3	ENSG00000184599	ENST00000369630	ENSE00003643815	112726629	112727235	5	2	-1
1	22489949	22490645	ZBTB40	ENSG00000184677	ENST00000374651	ENSE00001464145	22489880	22490645	2	-1	1						IPR030404, IPR011333	ZBTB40, SKP1/BTB/POZ_sf	FALSE	FALSE
1	22491400	22491533	ZBTB40	ENSG00000184677	ENST00000374651	ENSE00002153239	22491400	22491533	3	1	0						IPR030404, IPR011333	ZBTB40, SKP1/BTB/POZ_sf	FALSE	FALSE
1	22506049	22506241	ZBTB40	ENSG00000184677	ENST00000374651	ENSE00003790237	22506049	22506241	4	0	1						IPR030404, IPR011333	ZBTB40, SKP1/BTB/POZ_sf	FALSE	FALSE
1	22508001	22508137	ZBTB40	ENSG00000184677	ENST00000374651	ENSE00001595635	22508001	22508137	5	1	0						IPR030404, IPR011333	ZBTB40, SKP1/BTB/POZ_sf	FALSE	FALSE
1	22508530	22508731	ZBTB40	ENSG00000184677	ENST00000374651	ENSE00001629626	22508530	22508731	6	0	1						IPR030404, IPR011333	ZBTB40, SKP1/BTB/POZ_sf	FALSE	FALSE
1	22509100	22509233	ZBTB40	ENSG00000184677	ENST00000374651	ENSE00001759014	22509100	22509233	7	1	0						IPR030404, IPR011333	ZBTB40, SKP1/BTB/POZ_sf	FALSE	FALSE
1	22511179	22511347	ZBTB40	ENSG00000184677	ENST00000374651	ENSE00001658765	22511179	22511347	8	0	1						IPR030404, IPR011333	ZBTB40, SKP1/BTB/POZ_sf	FALSE	FALSE
1	22511676	22512134	ZBTB40	ENSG00000184677	ENST00000374651	ENSE00001714762	22511676	22512134	9	1	1		TRUE				IPR036236, IPR030404, IPR013087, IPR011333	Znf_C2H2_sf, ZBTB40, Znf_C2H2_type, SKP1/BTB/POZ_sf	FALSE	FALSE
1	22512924	22513130	ZBTB40	ENSG00000184677	ENST00000374651	ENSE00001701718	22512924	22513130	10	1	1		TRUE				IPR036236, IPR030404, IPR013087, IPR011333	Znf_C2H2_sf, ZBTB40, Znf_C2H2_type, SKP1/BTB/POZ_sf	FALSE	FALSE
1	22517300	22517464	ZBTB40	ENSG00000184677	ENST00000374651	ENSE00001702304	22517300	22517464	11	1	1		TRUE				IPR036236, IPR030404, IPR013087, IPR011333	Znf_C2H2_sf, ZBTB40, Znf_C2H2_type, SKP1/BTB/POZ_sf	FALSE	FALSE
1	22520061	22520275	ZBTB40	ENSG00000184677	ENST00000374651	ENSE00001601175	22520061	22520275	12	1	0						IPR036236, IPR030404, IPR013087, IPR011333	Znf_C2H2_sf, ZBTB40, Znf_C2H2_type, SKP1/BTB/POZ_sf	FALSE	FALSE
1	22521496	22521658	ZBTB40	ENSG00000184677	ENST00000374651	ENSE00001742203	22521496	22521658	13	0	1						IPR036236, IPR030404, IPR013087, IPR011333	Znf_C2H2_sf, ZBTB40, Znf_C2H2_type, SKP1/BTB/POZ_sf	FALSE	FALSE
1	22522377	22522463	ZBTB40	ENSG00000184677	ENST00000374651	ENSE00001730193	22522377	22522463	14	1	1		TRUE				IPR036236, IPR030404, IPR013087, IPR011333	Znf_C2H2_sf, ZBTB40, Znf_C2H2_type, SKP1/BTB/POZ_sf	FALSE	FALSE
1	22524218	22524444	ZBTB40	ENSG00000184677	ENST00000374651	ENSE00001740531	22524218	22524444	15	1	0						IPR036236, IPR030404, IPR013087, IPR011333	Znf_C2H2_sf, ZBTB40, Znf_C2H2_type, SKP1/BTB/POZ_sf	FALSE	FALSE
1	22526202	22526396	ZBTB40	ENSG00000184677	ENST00000374651	ENSE00001756994	22526202	22531157	16	0	-1						IPR036236, IPR030404, IPR013087, IPR011333	Znf_C2H2_sf, ZBTB40, Znf_C2H2_type, SKP1/BTB/POZ_sf	FALSE	FALSE
1			ZBTB40	ENSG00000184677	ENST00000375647	ENSE00001542132	22451851	22452004	1	-1	-1						IPR036236, IPR030404, IPR013087, IPR011333	Znf_C2H2_sf, ZBTB40, Znf_C2H2_type, SKP1/BTB/POZ_sf	FALSE	FALSE
1	22501492	22501684	ZBTB40	ENSG00000184677	ENST00000375647	ENSE00001678525	22501492	22501684	4	0	1						IPR030404, IPR011333	ZBTB40, SKP1/BTB/POZ_sf	FALSE	FALSE
1	22502299	22502441	ZBTB40	ENSG00000184677	ENST00000375647	ENSE00001671718	22502299	22502441	5	1	0						IPR030404, IPR011333	ZBTB40, SKP1/BTB/POZ_sf	FALSE	FALSE
1	22526202	22526396	ZBTB40	ENSG00000184677	ENST00000375647	ENSE00001936272	22526202	22531154	18	0	-1						IPR036236, IPR030404, IPR013087, IPR011333	Znf_C2H2_sf, ZBTB40, Znf_C2H2_type, SKP1/BTB/POZ_sf	FALSE	FALSE
1			ZBTB40	ENSG00000184677	ENST00000400239	ENSE00001464146	22451867	22452004	1	-1	-1				TRUE		IPR030404, IPR011333	ZBTB40, SKP1/BTB/POZ_sf	FALSE	FALSE
1			ZBTB40	ENSG00000184677	ENST00000400239	ENSE00001558398	22452659	22452946	2	-1	-1						IPR030404, IPR011333	ZBTB40, SKP1/BTB/POZ_sf	FALSE	FALSE
1			ZBTB40	ENSG00000184677	ENST00000650433	ENSE00003836841	22428838	22429014	1	-1	-1						IPR030404, IPR011333	ZBTB40, SKP1/BTB/POZ_sf	FALSE	FALSE
1	22511676	22511763	ZBTB40	ENSG00000184677	ENST00000650433	ENSE00003833588	22511676	22511763	9	1	2						IPR030404, IPR011333	ZBTB40, SKP1/BTB/POZ_sf	FALSE	FALSE
1	149886260	149886640	H2BC21	ENSG00000184678	ENST00000369155	ENSE00001448926	149884459	149886652	1	-1	-1						IPR009072, IPR007125	Histone-fold, Histone_H2A/H2B/H3	FALSE	FALSE
1	16048972	16049245	CLCNKB	ENSG00000184908	ENST00000375667	ENSE00001467878	16048789	16049245	1	-1	1						IPR014743, IPR001807	Cl-channel_core, Cl-channel_volt-gated	FALSE	FALSE
1	16049618	16049702	CLCNKB	ENSG00000184908	ENST00000375667	ENSE00001623837	16049618	16049702	2	1	2						IPR014743, IPR002250, IPR001807	Cl-channel_core, Cl_channel-K, Cl-channel_volt-gated	FALSE	FALSE
1	16049815	16049916	CLCNKB	ENSG00000184908	ENST00000375667	ENSE00001734426	16049815	16049916	3	2	2			TRUE			IPR014743, IPR002250, IPR001807	Cl-channel_core, Cl_channel-K, Cl-channel_volt-gated	FALSE	FALSE
1	16050516	16050600	CLCNKB	ENSG00000184908	ENST00000375667	ENSE00001691281	16050516	16050600	4	2	0						IPR014743, IPR002250, IPR001807	Cl-channel_core, Cl_channel-K, Cl-channel_volt-gated	FALSE	FALSE
1	16050875	16051048	CLCNKB	ENSG00000184908	ENST00000375667	ENSE00001629577	16050875	16051048	5	0	0	TRUE					IPR014743, IPR002250, IPR001807	Cl-channel_core, Cl_channel-K, Cl-channel_volt-gated	FALSE	FALSE
1	16051478	16051547	CLCNKB	ENSG00000184908	ENST00000375667	ENSE00001788569	16051478	16051547	6	0	1						IPR014743, IPR002250, IPR001807	Cl-channel_core, Cl_channel-K, Cl-channel_volt-gated	FALSE	FALSE
1	16051710	16051820	CLCNKB	ENSG00000184908	ENST00000375667	ENSE00001682955	16051710	16051820	7	1	1		TRUE				IPR014743, IPR002250, IPR001807	Cl-channel_core, Cl_channel-K, Cl-channel_volt-gated	FALSE	FALSE
1	16052198	16052411	CLCNKB	ENSG00000184908	ENST00000375667	ENSE00001638879	16052198	16052411	8	1	2						IPR014743, IPR002250, IPR001807	Cl-channel_core, Cl_channel-K, Cl-channel_volt-gated	FALSE	FALSE
1	16053639	16053772	CLCNKB	ENSG00000184908	ENST00000375667	ENSE00001295583	16053639	16053772	9	2	1						IPR014743, IPR002250, IPR001807	Cl-channel_core, Cl_channel-K, Cl-channel_volt-gated	FALSE	FALSE
1	16055435	16055523	CLCNKB	ENSG00000184908	ENST00000375667	ENSE00001644923	16055435	16055523	10	1	0						IPR014743, IPR002250, IPR001807	Cl-channel_core, Cl_channel-K, Cl-channel_volt-gated	FALSE	FALSE
1	16055678	16055758	CLCNKB	ENSG00000184908	ENST00000375667	ENSE00001749252	16055678	16055758	11	0	0	TRUE					IPR014743, IPR001807	Cl-channel_core, Cl-channel_volt-gated	FALSE	FALSE
1	16056422	16056508	CLCNKB	ENSG00000184908	ENST00000375667	ENSE00001629974	16056422	16056508	12	0	0	TRUE					IPR014743, IPR002250, IPR001807	Cl-channel_core, Cl_channel-K, Cl-channel_volt-gated	FALSE	FALSE
1	16056869	16056916	CLCNKB	ENSG00000184908	ENST00000375667	ENSE00003900225	16056869	16057308	13	0	-1						IPR014743, IPR002250, IPR001807	Cl-channel_core, Cl_channel-K, Cl-channel_volt-gated	FALSE	FALSE
1			CLCNKB	ENSG00000184908	ENST00000375679	ENSE00001877330	16043782	16043880	1	-1	-1				TRUE		IPR014743, IPR002250, IPR001807	Cl-channel_core, Cl_channel-K, Cl-channel_volt-gated	FALSE	FALSE
1	16044493	16044592	CLCNKB	ENSG00000184908	ENST00000375679	ENSE00002725418	16044486	16044592	2	-1	1						IPR014743, IPR002250, IPR001807	Cl-channel_core, Cl_channel-K, Cl-channel_volt-gated	FALSE	FALSE
1	16045558	16045686	CLCNKB	ENSG00000184908	ENST00000375679	ENSE00001789972	16045558	16045686	3	1	1		TRUE				IPR014743, IPR002250, IPR001807	Cl-channel_core, Cl_channel-K, Cl-channel_volt-gated	FALSE	FALSE
1	16046535	16046663	CLCNKB	ENSG00000184908	ENST00000375679	ENSE00001638743	16046535	16046663	4	1	1		TRUE				IPR014743, IPR002250, IPR001807	Cl-channel_core, Cl_channel-K, Cl-channel_volt-gated	FALSE	FALSE
1	16047905	16048044	CLCNKB	ENSG00000184908	ENST00000375679	ENSE00001681519	16047905	16048044	5	1	0						IPR014743, IPR002250, IPR001807	Cl-channel_core, Cl_channel-K, Cl-channel_volt-gated	FALSE	FALSE
1	16048343	16048420	CLCNKB	ENSG00000184908	ENST00000375679	ENSE00001705434	16048343	16048420	6	0	0	TRUE					IPR014743, IPR002250, IPR001807	Cl-channel_core, Cl_channel-K, Cl-channel_volt-gated	FALSE	FALSE
1	16048504	16048582	CLCNKB	ENSG00000184908	ENST00000375679	ENSE00001688733	16048504	16048582	7	0	1						IPR014743, IPR002250, IPR001807	Cl-channel_core, Cl_channel-K, Cl-channel_volt-gated	FALSE	FALSE
1	16049120	16049245	CLCNKB	ENSG00000184908	ENST00000375679	ENSE00001713263	16049120	16049245	8	1	1						IPR014743, IPR002250, IPR001807	Cl-channel_core, Cl_channel-K, Cl-channel_volt-gated	FALSE	FALSE
1	16055675	16055758	CLCNKB	ENSG00000184908	ENST00000375679	ENSE00001682331	16055675	16055758	18	0	0						IPR014743, IPR002250, IPR001807	Cl-channel_core, Cl_channel-K, Cl-channel_volt-gated	FALSE	FALSE
1			CLCNKB	ENSG00000184908	ENST00000619181	ENSE00003726441	16043736	16043880	1	-1	-1						IPR014743, IPR002250	Cl-channel_core, Cl_channel-K	FALSE	FALSE
1	16048504	16048514	CLCNKB	ENSG00000184908	ENST00000619181	ENSE00003728263	16048504	16048514	7	0	2						IPR014743, IPR002250	Cl-channel_core, Cl_channel-K	FALSE	FALSE
1	16053639	16053690	CLCNKB	ENSG00000184908	ENST00000619181	ENSE00003752457	16053639	16053690	13	2	0						IPR014743, IPR002250	Cl-channel_core, Cl_channel-K	FALSE	FALSE
1	16057187	16057285	CLCNKB	ENSG00000184908	ENST00000619181	ENSE00003752324	16057187	16057285	14	0	0						IPR014743, IPR002250	Cl-channel_core, Cl_channel-K	FALSE	FALSE
1	37795776	37795846	MANEAL	ENSG00000185090	ENST00000329006	ENSE00001370520	37795488	37795846	1	-1	2
1	37799567	37800203	MANEAL	ENSG00000185090	ENST00000329006	ENSE00001312899	37799567	37801137	2	2	-1
1	37794183	37794732	MANEAL	ENSG00000185090	ENST00000373045	ENSE00002164884	37793802	37794732	1	-1	1
1	37795737	37795846	MANEAL	ENSG00000185090	ENST00000373045	ENSE00003503859	37795737	37795846	2	1	0
1	37796744	37796820	MANEAL	ENSG00000185090	ENST00000373045	ENSE00001377582	37796744	37796820	3	0	2
1	37799567	37800203	MANEAL	ENSG00000185090	ENST00000373045	ENSE00001881202	37799567	37801133	4	2	-1
1	37794183	37794732	MANEAL	ENSG00000185090	ENST00000397631	ENSE00001865636	37793883	37794732	1	-1	1
1	37799844	37799859	MANEAL	ENSG00000185090	ENST00000397631	ENSE00001783429	37799844	37801133	4	2	-1
1			MANEAL	ENSG00000185090	ENST00000525897	ENSE00002184739	37795408	37795632	1	-1	-1				TRUE
1	37795769	37795846	MANEAL	ENSG00000185090	ENST00000525897	ENSE00003608603	37795737	37795846	2	-1	0
1	37799567	37800203	MANEAL	ENSG00000185090	ENST00000525897	ENSE00002150586	37799567	37800448	4	2	-1
1	37794483	37794732	MANEAL	ENSG00000185090	ENST00000532512	ENSE00002186708	37794483	37794732	1	0	1
1	37799567	37799599	MANEAL	ENSG00000185090	ENST00000532512	ENSE00002158902	37799567	37800221	3	0	-1
1	50959767	50959787	FAF1	ENSG00000185104	ENST00000371778	ENSE00002276283	50959767	50959793	1	-1	0						IPR036249, IPR033043, IPR029071, IPR006577	Thioredoxin-like_sf, FAF1-like_UBX, Ubiquitin-like_domsf, UAS	FALSE	FALSE
1	50857929	50857997	FAF1	ENSG00000185104	ENST00000371778	ENSE00003550173	50857929	50857997	2	0	0	TRUE					IPR036249, IPR033043, IPR029071, IPR006577	Thioredoxin-like_sf, FAF1-like_UBX, Ubiquitin-like_domsf, UAS	FALSE	FALSE
1	50801631	50801677	FAF1	ENSG00000185104	ENST00000371778	ENSE00003656635	50801631	50801677	3	0	2						IPR036249, IPR033043, IPR029071, IPR006577	Thioredoxin-like_sf, FAF1-like_UBX, Ubiquitin-like_domsf, UAS	FALSE	FALSE
1	50788000	50788205	FAF1	ENSG00000185104	ENST00000371778	ENSE00003515494	50788000	50788205	4	2	1						IPR036249, IPR033043, IPR029071, IPR006577	Thioredoxin-like_sf, FAF1-like_UBX, Ubiquitin-like_domsf, UAS	FALSE	FALSE
1	50744684	50744775	FAF1	ENSG00000185104	ENST00000371778	ENSE00003615461	50744684	50744775	5	1	0						IPR036249, IPR033043, IPR029071, IPR006577	Thioredoxin-like_sf, FAF1-like_UBX, Ubiquitin-like_domsf, UAS	FALSE	FALSE
1	50738863	50738954	FAF1	ENSG00000185104	ENST00000371778	ENSE00003580374	50738863	50738954	6	0	2						IPR036249, IPR033043, IPR029071, IPR006577	Thioredoxin-like_sf, FAF1-like_UBX, Ubiquitin-like_domsf, UAS	FALSE	FALSE
1	50705881	50705891	FAF1	ENSG00000185104	ENST00000371778	ENSE00003722669	50705881	50705891	7	2	1						IPR036249, IPR033043, IPR029071, IPR006577	Thioredoxin-like_sf, FAF1-like_UBX, Ubiquitin-like_domsf, UAS	FALSE	FALSE
1	50583652	50583664	FAF1	ENSG00000185104	ENST00000371778	ENSE00003719639	50583652	50583664	8	1	2						IPR036249, IPR033043, IPR029071, IPR006577	Thioredoxin-like_sf, FAF1-like_UBX, Ubiquitin-like_domsf, UAS	FALSE	FALSE
1	50582618	50582699	FAF1	ENSG00000185104	ENST00000371778	ENSE00003664682	50582618	50582699	9	2	0						IPR036249, IPR033043, IPR029071, IPR006577	Thioredoxin-like_sf, FAF1-like_UBX, Ubiquitin-like_domsf, UAS	FALSE	FALSE
1	50567077	50567231	FAF1	ENSG00000185104	ENST00000371778	ENSE00003662565	50567077	50567231	10	0	2						IPR036249, IPR033043, IPR029071, IPR006577	Thioredoxin-like_sf, FAF1-like_UBX, Ubiquitin-like_domsf, UAS	FALSE	FALSE
1	50539592	50539728	FAF1	ENSG00000185104	ENST00000371778	ENSE00003643422	50539592	50539728	11	2	1						IPR036249, IPR033043, IPR029071, IPR006577	Thioredoxin-like_sf, FAF1-like_UBX, Ubiquitin-like_domsf, UAS	FALSE	FALSE
1	50535369	50535457	FAF1	ENSG00000185104	ENST00000371778	ENSE00001293798	50535369	50535457	12	1	0						IPR036249, IPR033043, IPR029071, IPR006577	Thioredoxin-like_sf, FAF1-like_UBX, Ubiquitin-like_domsf, UAS	FALSE	FALSE
1	50491721	50491801	FAF1	ENSG00000185104	ENST00000371778	ENSE00001298822	50491721	50491801	13	0	0	TRUE					IPR036249, IPR033043, IPR029071, IPR006577	Thioredoxin-like_sf, FAF1-like_UBX, Ubiquitin-like_domsf, UAS	FALSE	FALSE
1	50490588	50490665	FAF1	ENSG00000185104	ENST00000371778	ENSE00001302601	50490588	50490665	14	0	0	TRUE					IPR036249, IPR033043, IPR029071, IPR006577	Thioredoxin-like_sf, FAF1-like_UBX, Ubiquitin-like_domsf, UAS	FALSE	FALSE
1	50475464	50475679	FAF1	ENSG00000185104	ENST00000371778	ENSE00001326948	50475464	50475679	15	0	0	TRUE					IPR036249, IPR033043, IPR029071, IPR006577	Thioredoxin-like_sf, FAF1-like_UBX, Ubiquitin-like_domsf, UAS	FALSE	FALSE
1	50441440	50441523	FAF1	ENSG00000185104	ENST00000371778	ENSE00002265895	50441276	50441523	16	0	-1						IPR036249, IPR033043, IPR029071, IPR006577	Thioredoxin-like_sf, FAF1-like_UBX, Ubiquitin-like_domsf, UAS	FALSE	FALSE
1	50959767	50959811	FAF1	ENSG00000185104	ENST00000396153	ENSE00001656216	50959767	50960267	1	-1	0						IPR036249, IPR033043, IPR029071, IPR006577	Thioredoxin-like_sf, FAF1-like_UBX, Ubiquitin-like_domsf, UAS	FALSE	FALSE
1	50705786	50705891	FAF1	ENSG00000185104	ENST00000396153	ENSE00001661954	50705786	50705891	7	2	0						IPR036249, IPR033043, IPR029071, IPR006577	Thioredoxin-like_sf, FAF1-like_UBX, Ubiquitin-like_domsf, UAS	FALSE	FALSE
1	50655442	50655528	FAF1	ENSG00000185104	ENST00000396153	ENSE00001326285	50655442	50655528	8	0	0	TRUE					IPR036249, IPR033043, IPR029071, IPR006577	Thioredoxin-like_sf, FAF1-like_UBX, Ubiquitin-like_domsf, UAS	FALSE	FALSE
1	50596121	50596216	FAF1	ENSG00000185104	ENST00000396153	ENSE00003596808	50596121	50596216	9	0	0	TRUE					IPR036249, IPR033043, IPR029071, IPR006577	Thioredoxin-like_sf, FAF1-like_UBX, Ubiquitin-like_domsf, UAS	FALSE	FALSE
1	50584685	50584811	FAF1	ENSG00000185104	ENST00000396153	ENSE00003537777	50584685	50584811	10	0	1						IPR036249, IPR033043, IPR029071, IPR006577	Thioredoxin-like_sf, FAF1-like_UBX, Ubiquitin-like_domsf, UAS	FALSE	FALSE
1	50583652	50583715	FAF1	ENSG00000185104	ENST00000396153	ENSE00003684656	50583652	50583715	11	1	2						IPR036249, IPR033043, IPR029071, IPR006577	Thioredoxin-like_sf, FAF1-like_UBX, Ubiquitin-like_domsf, UAS	FALSE	FALSE
1	50441440	50441523	FAF1	ENSG00000185104	ENST00000396153	ENSE00001819739	50437028	50441523	19	0	-1						IPR036249, IPR033043, IPR029071, IPR006577	Thioredoxin-like_sf, FAF1-like_UBX, Ubiquitin-like_domsf, UAS	FALSE	FALSE
1	50705786	50705860	FAF1	ENSG00000185104	ENST00000494400	ENSE00001875194	50705786	50706051	1	-1	0
1	50452086	50452193	FAF1	ENSG00000185104	ENST00000494400	ENSE00001905579	50451793	50452193	13	0	-1
1			FAF1	ENSG00000185104	ENST00000494400	ENSE00001356351	50441276	50441523	14	-1	-1
1	226223682	226224074	MIXL1	ENSG00000185155	ENST00000366810	ENSE00003902013	226223664	226224074	1	-1	0						IPR042917, IPR017970, IPR009057	MIXL1, Homeobox_CS, Homeobox-like_sf	FALSE	FALSE
1	226225507	226225812	MIXL1	ENSG00000185155	ENST00000366810	ENSE00002485896	226225507	226227060	2	0	-1						IPR042917, IPR017970, IPR009057	MIXL1, Homeobox_CS, Homeobox-like_sf	FALSE	FALSE
1	226223682	226224074	MIXL1	ENSG00000185155	ENST00000542034	ENSE00002210267	226223618	226224074	1	-1	0						IPR042917, IPR009057	MIXL1, Homeobox-like_sf	FALSE	FALSE
1	226225483	226225812	MIXL1	ENSG00000185155	ENST00000542034	ENSE00002203819	226225483	226225864	2	0	-1						IPR042917, IPR009057	MIXL1, Homeobox-like_sf	FALSE	FALSE
1			PGBD2	ENSG00000185220	ENST00000329291	ENSE00001637224	248906235	248906342	1	-1	-1				TRUE
1	248913863	248913879	PGBD2	ENSG00000185220	ENST00000329291	ENSE00003610993	248913816	248913879	2	-1	2
1	248916602	248918363	PGBD2	ENSG00000185220	ENST00000329291	ENSE00001312561	248916602	248919146	3	2	-1
1			PGBD2	ENSG00000185220	ENST00000355360	ENSE00001441802	248906196	248906342	1	-1	-1				TRUE
1			PGBD2	ENSG00000185220	ENST00000355360	ENSE00003603972	248913816	248913879	2	-1	-1				TRUE
1	248917338	248918363	PGBD2	ENSG00000185220	ENST00000355360	ENSE00001400348	248917279	248919946	3	-1	-1
1			ZBTB37	ENSG00000185278	ENST00000367701	ENSE00001954985	173868956	173869120	1	-1	-1				TRUE		IPR036236, IPR013087, IPR011333	Znf_C2H2_sf, Znf_C2H2_type, SKP1/BTB/POZ_sf	FALSE	FALSE
1	173870226	173871148	ZBTB37	ENSG00000185278	ENST00000367701	ENSE00001292509	173870200	173871148	2	-1	2						IPR036236, IPR013087, IPR011333	Znf_C2H2_sf, Znf_C2H2_type, SKP1/BTB/POZ_sf	FALSE	FALSE
1	173873467	173873566	ZBTB37	ENSG00000185278	ENST00000367701	ENSE00001445419	173873467	173873566	3	2	0						IPR036236, IPR013087, IPR011333	Znf_C2H2_sf, Znf_C2H2_type, SKP1/BTB/POZ_sf	FALSE	FALSE
1	173885636	173886124	ZBTB37	ENSG00000185278	ENST00000367701	ENSE00001844940	173885636	173903549	4	0	-1						IPR036236, IPR013087, IPR011333	Znf_C2H2_sf, Znf_C2H2_type, SKP1/BTB/POZ_sf	FALSE	FALSE
1			ZBTB37	ENSG00000185278	ENST00000367702	ENSE00002407564	173868394	173868405	1	-1	-1				TRUE		IPR011333	SKP1/BTB/POZ_sf	FALSE	FALSE
1	173870226	173871148	ZBTB37	ENSG00000185278	ENST00000367702	ENSE00002187563	173870197	173871148	3	-1	2						IPR011333	SKP1/BTB/POZ_sf	FALSE	FALSE
1	173873467	173873629	ZBTB37	ENSG00000185278	ENST00000367702	ENSE00001445415	173873467	173873643	4	2	-1						IPR011333	SKP1/BTB/POZ_sf	FALSE	FALSE
1			ZBTB37	ENSG00000185278	ENST00000367704	ENSE00001445424	173868082	173868255	1	-1	-1				TRUE		IPR011333	SKP1/BTB/POZ_sf	FALSE	FALSE
1			ZBTB37	ENSG00000185278	ENST00000367704	ENSE00001445423	173868925	173869120	2	-1	-1						IPR011333	SKP1/BTB/POZ_sf	FALSE	FALSE
1	173885636	173885639	ZBTB37	ENSG00000185278	ENST00000367704	ENSE00003464394	173885636	173886636	4	2	-1						IPR011333	SKP1/BTB/POZ_sf	FALSE	FALSE
1			ZBTB37	ENSG00000185278	ENST00000427304	ENSE00001635592	173868355	173868405	1	-1	-1						IPR036236, IPR013087, IPR011333	Znf_C2H2_sf, Znf_C2H2_type, SKP1/BTB/POZ_sf	FALSE	FALSE
1	173885636	173886124	ZBTB37	ENSG00000185278	ENST00000427304	ENSE00003665302	173885636	173886636	5	0	-1						IPR036236, IPR013087, IPR011333	Znf_C2H2_sf, Znf_C2H2_type, SKP1/BTB/POZ_sf	FALSE	FALSE
1			SMYD3	ENSG00000185420	ENST00000391836	ENSE00001735652	246193675	246193727	1	-1	-1				TRUE
1			SMYD3	ENSG00000185420	ENST00000391836	ENSE00001786390	246186743	246186942	2	-1	-1				TRUE
1	245929870	245929901	SMYD3	ENSG00000185420	ENST00000391836	ENSE00003645014	245929870	245929937	3	-1	2
1	245927931	245928033	SMYD3	ENSG00000185420	ENST00000391836	ENSE00003779817	245927931	245928033	4	2	0						IPR011990, IPR002893	TPR-like_helical_dom_sf, Znf_MYND	FALSE	FALSE
1	245915530	245915640	SMYD3	ENSG00000185420	ENST00000391836	ENSE00003782765	245915530	245915640	5	0	0	TRUE					IPR011990, IPR002893	TPR-like_helical_dom_sf, Znf_MYND	FALSE	FALSE
1	245863799	245863886	SMYD3	ENSG00000185420	ENST00000391836	ENSE00003783526	245863799	245863886	6	0	1						IPR011990, IPR002893	TPR-like_helical_dom_sf, Znf_MYND	FALSE	FALSE
1	245858562	245858670	SMYD3	ENSG00000185420	ENST00000391836	ENSE00001759257	245858562	245858670	7	1	2
1	246507054	246507217	SMYD3	ENSG00000185420	ENST00000490107	ENSE00002067094	246507054	246507279	1	-1	2						IPR025805, IPR011990, IPR002893	Hist-Lys_N-MeTrfase_Smyd3, TPR-like_helical_dom_sf, Znf_MYND	FALSE	FALSE
1	246355031	246355094	SMYD3	ENSG00000185420	ENST00000490107	ENSE00003683086	246355031	246355094	2	2	0						IPR025805, IPR011990, IPR002893	Hist-Lys_N-MeTrfase_Smyd3, TPR-like_helical_dom_sf, Znf_MYND	FALSE	FALSE
1	246335367	246335474	SMYD3	ENSG00000185420	ENST00000490107	ENSE00003781340	246335367	246335474	3	0	0	TRUE					IPR011990, IPR002893	TPR-like_helical_dom_sf, Znf_MYND	FALSE	FALSE
1	246330480	246330537	SMYD3	ENSG00000185420	ENST00000490107	ENSE00003780541	246330480	246330537	4	0	1						IPR011990, IPR002893	TPR-like_helical_dom_sf, Znf_MYND	FALSE	FALSE
1	246327201	246327337	SMYD3	ENSG00000185420	ENST00000490107	ENSE00003781031	246327201	246327337	5	1	0						IPR011990, IPR002893	TPR-like_helical_dom_sf, Znf_MYND	FALSE	FALSE
1	245929870	245929937	SMYD3	ENSG00000185420	ENST00000490107	ENSE00003779374	245929870	245929937	6	0	2						IPR011990, IPR002893	TPR-like_helical_dom_sf, Znf_MYND	FALSE	FALSE
1	245858496	245858670	SMYD3	ENSG00000185420	ENST00000490107	ENSE00003777951	245858496	245858670	10	1	2						IPR011990, IPR002893	TPR-like_helical_dom_sf, Znf_MYND	FALSE	FALSE
1	245764041	245764149	SMYD3	ENSG00000185420	ENST00000490107	ENSE00003783154	245764041	245764149	11	2	0						IPR011990, IPR002893	TPR-like_helical_dom_sf, Znf_MYND	FALSE	FALSE
1	245749563	245749664	SMYD3	ENSG00000185420	ENST00000490107	ENSE00003848550	245749347	245749664	12	0	-1						IPR025805, IPR011990, IPR002893	Hist-Lys_N-MeTrfase_Smyd3, TPR-like_helical_dom_sf, Znf_MYND	FALSE	FALSE
1			SMYD3	ENSG00000185420	ENST00000630181	ENSE00003783772	246417296	246417409	1	-1	-1				TRUE		IPR011990, IPR002893	TPR-like_helical_dom_sf, Znf_MYND	FALSE	FALSE
1	246355031	246355081	SMYD3	ENSG00000185420	ENST00000630181	ENSE00003677595	246355031	246355094	2	-1	0						IPR011990, IPR002893	TPR-like_helical_dom_sf, Znf_MYND	FALSE	FALSE
1	245749563	245749664	SMYD3	ENSG00000185420	ENST00000630181	ENSE00003582816	245749342	245749664	12	0	-1						IPR011990, IPR002893	TPR-like_helical_dom_sf, Znf_MYND	FALSE	FALSE
1	24187191	24187248	IFNLR1	ENSG00000185436	ENST00000327535	ENSE00003849118	24187191	24187289	1	-1	1						IPR036116, IPR013783	FN3_sf, Ig-like_fold	FALSE	FALSE
1	24180731	24180854	IFNLR1	ENSG00000185436	ENST00000327535	ENSE00003571153	24180731	24180854	2	1	2						IPR036116, IPR013783	FN3_sf, Ig-like_fold	FALSE	FALSE
1	24169417	24169601	IFNLR1	ENSG00000185436	ENST00000327535	ENSE00003493660	24169417	24169601	3	2	1						IPR036116, IPR013783	FN3_sf, Ig-like_fold	FALSE	FALSE
1	24161542	24161684	IFNLR1	ENSG00000185436	ENST00000327535	ENSE00001290894	24161542	24161684	4	1	0						IPR036116, IPR013783	FN3_sf, Ig-like_fold	FALSE	FALSE
1	24159474	24159633	IFNLR1	ENSG00000185436	ENST00000327535	ENSE00001308424	24159474	24159633	5	0	1						IPR036116, IPR013783	FN3_sf, Ig-like_fold	FALSE	FALSE
1	24159052	24159182	IFNLR1	ENSG00000185436	ENST00000327535	ENSE00001309701	24159052	24159182	6	1	0						IPR036116, IPR013783	FN3_sf, Ig-like_fold	FALSE	FALSE
1	24157130	24157891	IFNLR1	ENSG00000185436	ENST00000327535	ENSE00001760958	24154168	24157891	7	0	-1						IPR036116, IPR013783	FN3_sf, Ig-like_fold	FALSE	FALSE
1	24187191	24187248	IFNLR1	ENSG00000185436	ENST00000327575	ENSE00001331221	24187191	24187261	1	-1	1						IPR036116, IPR013783	FN3_sf, Ig-like_fold	FALSE	FALSE
1	24157827	24157891	IFNLR1	ENSG00000185436	ENST00000327575	ENSE00001593193	24157099	24157891	6	1	-1						IPR036116, IPR013783	FN3_sf, Ig-like_fold	FALSE	FALSE
1	24187191	24187248	IFNLR1	ENSG00000185436	ENST00000374418	ENSE00001896144	24187191	24187248	1	0	1						IPR036116, IPR013783	FN3_sf, Ig-like_fold	FALSE	FALSE
1	24161416	24161684	IFNLR1	ENSG00000185436	ENST00000374418	ENSE00001463468	24161378	24161684	4	1	-1						IPR036116, IPR013783	FN3_sf, Ig-like_fold	FALSE	FALSE
1			IFNLR1	ENSG00000185436	ENST00000374419	ENSE00001463472	24187802	24187959	1	-1	-1				TRUE		IPR036116	FN3_sf	FALSE	FALSE
1			IFNLR1	ENSG00000185436	ENST00000374419	ENSE00003682777	24180731	24180854	2	-1	-1				TRUE		IPR036116	FN3_sf	FALSE	FALSE
1	24169417	24169534	IFNLR1	ENSG00000185436	ENST00000374419	ENSE00003492624	24169417	24169601	3	-1	1						IPR036116	FN3_sf	FALSE	FALSE
1	24159046	24159182	IFNLR1	ENSG00000185436	ENST00000374419	ENSE00001463469	24159000	24159182	6	1	-1						IPR036116	FN3_sf	FALSE	FALSE
1	24157130	24157804	IFNLR1	ENSG00000185436	ENST00000374421	ENSE00001710385	24157130	24157804	7	0	0						IPR036116, IPR013783	FN3_sf, Ig-like_fold	FALSE	FALSE
1	63774418	63774508	ROR1	ENSG00000185483	ENST00000371079	ENSE00001454305	63774017	63774508	1	-1	1						IPR038178, IPR036790, IPR036179, IPR020067, IPR018056, IPR016247, IPR013806, IPR013783, IPR013098, IPR011009, IPR008266, IPR007110, IPR003599, IPR003598, IPR001245, IPR000719	Kringle_sf, Frizzled_dom_sf, Ig-like_dom_sf, Frizzled_dom, Kringle_CS, Tyr_kinase_rcpt_ROR, Kringle-like, Ig-like_fold, Ig_I-set, Kinase-like_dom_sf, Tyr_kinase_AS, Ig-like_dom, Ig_sub, Ig_sub2, Ser-Thr/Tyr_kinase_cat_dom, Prot_kinase_dom	FALSE	FALSE
1	64009305	64009376	ROR1	ENSG00000185483	ENST00000371079	ENSE00003559494	64009305	64009376	2	1	1		TRUE				IPR038178, IPR036790, IPR036179, IPR020067, IPR018056, IPR013806, IPR013783, IPR013098, IPR007110, IPR003599, IPR003598	Kringle_sf, Frizzled_dom_sf, Ig-like_dom_sf, Frizzled_dom, Kringle_CS, Kringle-like, Ig-like_fold, Ig_I-set, Ig-like_dom, Ig_sub, Ig_sub2	FALSE	FALSE
1	64049691	64049978	ROR1	ENSG00000185483	ENST00000371079	ENSE00003553651	64049691	64049978	3	1	1		TRUE				IPR038178, IPR036790, IPR036179, IPR020067, IPR018056, IPR013806, IPR013783, IPR013098, IPR007110, IPR003599, IPR003598	Kringle_sf, Frizzled_dom_sf, Ig-like_dom_sf, Frizzled_dom, Kringle_CS, Kringle-like, Ig-like_fold, Ig_I-set, Ig-like_dom, Ig_sub, Ig_sub2	FALSE	FALSE
1	64050686	64050716	ROR1	ENSG00000185483	ENST00000371079	ENSE00003516915	64050686	64050716	4	1	2						IPR038178, IPR036790, IPR036179, IPR020067, IPR018056, IPR013806, IPR013783, IPR013098, IPR007110, IPR003599, IPR003598	Kringle_sf, Frizzled_dom_sf, Ig-like_dom_sf, Frizzled_dom, Kringle_CS, Kringle-like, Ig-like_fold, Ig_I-set, Ig-like_dom, Ig_sub, Ig_sub2	FALSE	FALSE
1	64137369	64137496	ROR1	ENSG00000185483	ENST00000371079	ENSE00003538526	64137369	64137496	5	2	1						IPR038178, IPR036790, IPR036179, IPR020067, IPR018056, IPR013806, IPR013783, IPR013098, IPR007110, IPR003599, IPR003598	Kringle_sf, Frizzled_dom_sf, Ig-like_dom_sf, Frizzled_dom, Kringle_CS, Kringle-like, Ig-like_fold, Ig_I-set, Ig-like_dom, Ig_sub, Ig_sub2	FALSE	FALSE
1	64140109	64140426	ROR1	ENSG00000185483	ENST00000371079	ENSE00003746077	64140109	64140426	6	1	1		TRUE				IPR038178, IPR036790, IPR036179, IPR020067, IPR018056, IPR013806, IPR013783, IPR013098, IPR007110, IPR003599, IPR003598	Kringle_sf, Frizzled_dom_sf, Ig-like_dom_sf, Frizzled_dom, Kringle_CS, Kringle-like, Ig-like_fold, Ig_I-set, Ig-like_dom, Ig_sub, Ig_sub2	FALSE	FALSE
1	64142405	64142650	ROR1	ENSG00000185483	ENST00000371079	ENSE00003735973	64142405	64142650	7	1	1		TRUE				IPR038178, IPR036790, IPR036179, IPR020067, IPR018056, IPR016247, IPR013806, IPR013783, IPR013098, IPR011009, IPR008266, IPR007110, IPR003599, IPR003598, IPR001245, IPR000719	Kringle_sf, Frizzled_dom_sf, Ig-like_dom_sf, Frizzled_dom, Kringle_CS, Tyr_kinase_rcpt_ROR, Kringle-like, Ig-like_fold, Ig_I-set, Kinase-like_dom_sf, Tyr_kinase_AS, Ig-like_dom, Ig_sub, Ig_sub2, Ser-Thr/Tyr_kinase_cat_dom, Prot_kinase_dom	FALSE	FALSE
1	64158981	64159192	ROR1	ENSG00000185483	ENST00000371079	ENSE00003719568	64158981	64159192	8	1	0						IPR038178, IPR036790, IPR036179, IPR020067, IPR018056, IPR016247, IPR013806, IPR013783, IPR013098, IPR011009, IPR008266, IPR007110, IPR003599, IPR003598, IPR001245, IPR000719	Kringle_sf, Frizzled_dom_sf, Ig-like_dom_sf, Frizzled_dom, Kringle_CS, Tyr_kinase_rcpt_ROR, Kringle-like, Ig-like_fold, Ig_I-set, Kinase-like_dom_sf, Tyr_kinase_AS, Ig-like_dom, Ig_sub, Ig_sub2, Ser-Thr/Tyr_kinase_cat_dom, Prot_kinase_dom	FALSE	FALSE
1	64177428	64178855	ROR1	ENSG00000185483	ENST00000371079	ENSE00001454303	64177428	64181498	9	0	-1						IPR038178, IPR036790, IPR036179, IPR020067, IPR018056, IPR016247, IPR013806, IPR013783, IPR013098, IPR011009, IPR008266, IPR007110, IPR003599, IPR003598, IPR001245, IPR000719	Kringle_sf, Frizzled_dom_sf, Ig-like_dom_sf, Frizzled_dom, Kringle_CS, Tyr_kinase_rcpt_ROR, Kringle-like, Ig-like_fold, Ig_I-set, Kinase-like_dom_sf, Tyr_kinase_AS, Ig-like_dom, Ig_sub, Ig_sub2, Ser-Thr/Tyr_kinase_cat_dom, Prot_kinase_dom	FALSE	FALSE
1	63774418	63774508	ROR1	ENSG00000185483	ENST00000371080	ENSE00001454309	63774022	63774508	1	-1	1						IPR038178, IPR036790, IPR036179, IPR020067, IPR018056, IPR013806, IPR013783, IPR013098, IPR007110, IPR003599, IPR003598	Kringle_sf, Frizzled_dom_sf, Ig-like_dom_sf, Frizzled_dom, Kringle_CS, Kringle-like, Ig-like_fold, Ig_I-set, Ig-like_dom, Ig_sub, Ig_sub2	FALSE	FALSE
1	64142405	64142658	ROR1	ENSG00000185483	ENST00000371080	ENSE00001454306	64142405	64143385	7	1	-1						IPR038178, IPR036790, IPR036179, IPR020067, IPR018056, IPR013806, IPR013783, IPR013098, IPR007110, IPR003599, IPR003598	Kringle_sf, Frizzled_dom_sf, Ig-like_dom_sf, Frizzled_dom, Kringle_CS, Kringle-like, Ig-like_fold, Ig_I-set, Ig-like_dom, Ig_sub, Ig_sub2	FALSE	FALSE
1			ROR1	ENSG00000185483	ENST00000545203	ENSE00003733549	64009303	64009376	1	-1	-1				TRUE		IPR038178, IPR036790, IPR036179, IPR020067, IPR018056, IPR016247, IPR013806, IPR013783, IPR013098, IPR011009, IPR008266, IPR007110, IPR003599, IPR003598, IPR001245, IPR000719	Kringle_sf, Frizzled_dom_sf, Ig-like_dom_sf, Frizzled_dom, Kringle_CS, Tyr_kinase_rcpt_ROR, Kringle-like, Ig-like_fold, Ig_I-set, Kinase-like_dom_sf, Tyr_kinase_AS, Ig-like_dom, Ig_sub, Ig_sub2, Ser-Thr/Tyr_kinase_cat_dom, Prot_kinase_dom	FALSE	FALSE
1	64049693	64049978	ROR1	ENSG00000185483	ENST00000545203	ENSE00003714717	64049691	64049978	2	-1	1						IPR038178, IPR036790, IPR036179, IPR020067, IPR018056, IPR016247, IPR013806, IPR013783, IPR013098, IPR011009, IPR008266, IPR007110, IPR003599, IPR003598, IPR001245, IPR000719	Kringle_sf, Frizzled_dom_sf, Ig-like_dom_sf, Frizzled_dom, Kringle_CS, Tyr_kinase_rcpt_ROR, Kringle-like, Ig-like_fold, Ig_I-set, Kinase-like_dom_sf, Tyr_kinase_AS, Ig-like_dom, Ig_sub, Ig_sub2, Ser-Thr/Tyr_kinase_cat_dom, Prot_kinase_dom	FALSE	FALSE
1	64177428	64178855	ROR1	ENSG00000185483	ENST00000545203	ENSE00002212096	64177428	64181492	8	0	-1						IPR038178, IPR036790, IPR036179, IPR020067, IPR018056, IPR016247, IPR013806, IPR013783, IPR013098, IPR011009, IPR008266, IPR007110, IPR003599, IPR003598, IPR001245, IPR000719	Kringle_sf, Frizzled_dom_sf, Ig-like_dom_sf, Frizzled_dom, Kringle_CS, Tyr_kinase_rcpt_ROR, Kringle-like, Ig-like_fold, Ig_I-set, Kinase-like_dom_sf, Tyr_kinase_AS, Ig-like_dom, Ig_sub, Ig_sub2, Ser-Thr/Tyr_kinase_cat_dom, Prot_kinase_dom	FALSE	FALSE
1	155192786	155192843	MUC1	ENSG00000185499	ENST00000337604	ENSE00001908335	155192786	155192868	1	-1	1						IPR036364, IPR023217	SEA_dom_sf, Mucin-1	FALSE	FALSE
1	155192183	155192283	MUC1	ENSG00000185499	ENST00000337604	ENSE00003619154	155192183	155192283	2	1	0						IPR036364, IPR023217	SEA_dom_sf, Mucin-1	FALSE	FALSE
1	155188163	155188285	MUC1	ENSG00000185499	ENST00000337604	ENSE00001385434	155188163	155188285	3	0	0	TRUE					IPR036364, IPR023217	SEA_dom_sf, Mucin-1	FALSE	FALSE
1	155188008	155188063	MUC1	ENSG00000185499	ENST00000337604	ENSE00003532193	155188008	155188063	4	0	2						IPR036364, IPR023217	SEA_dom_sf, Mucin-1	FALSE	FALSE
1	155187722	155187858	MUC1	ENSG00000185499	ENST00000337604	ENSE00003538960	155187722	155187858	5	2	1						IPR036364, IPR023217	SEA_dom_sf, Mucin-1	FALSE	FALSE
1	155187455	155187576	MUC1	ENSG00000185499	ENST00000337604	ENSE00003727475	155187455	155187576	6	1	0						IPR036364, IPR023217	SEA_dom_sf, Mucin-1	FALSE	FALSE
1	155187225	155187374	MUC1	ENSG00000185499	ENST00000337604	ENSE00003744251	155187225	155187374	7	0	0	TRUE					IPR036364, IPR023217	SEA_dom_sf, Mucin-1	FALSE	FALSE
1	155186135	155186209	MUC1	ENSG00000185499	ENST00000337604	ENSE00003585635	155186123	155186209	8	0	-1
1	155192786	155192843	MUC1	ENSG00000185499	ENST00000338684	ENSE00003512325	155192786	155192915	1	-1	1						IPR036364, IPR023217	SEA_dom_sf, Mucin-1	FALSE	FALSE
1	155192183	155192310	MUC1	ENSG00000185499	ENST00000338684	ENSE00003649163	155192183	155192310	2	1	0						IPR036364, IPR023217	SEA_dom_sf, Mucin-1	FALSE	FALSE
1	155186135	155186209	MUC1	ENSG00000185499	ENST00000338684	ENSE00001447039	155185826	155186209	7	0	-1						IPR036364, IPR023217	SEA_dom_sf, Mucin-1	FALSE	FALSE
1	155192786	155192843	MUC1	ENSG00000185499	ENST00000342482	ENSE00003724282	155192786	155192867	1	-1	1
1	155187455	155187544	MUC1	ENSG00000185499	ENST00000342482	ENSE00003651704	155187455	155187544	3	0	0						IPR036364	SEA_dom_sf	FALSE	FALSE
1	155188163	155188212	MUC1	ENSG00000185499	ENST00000343256	ENSE00003595594	155188163	155188212	3	0	2
1	155188008	155188063	MUC1	ENSG00000185499	ENST00000343256	ENSE00003477204	155188008	155188063	4	2	1
1	155188163	155188231	MUC1	ENSG00000185499	ENST00000368390	ENSE00003640230	155188163	155188231	3	0	0						IPR036364	SEA_dom_sf	FALSE	FALSE
1	155192786	155192843	MUC1	ENSG00000185499	ENST00000368392	ENSE00003644780	155192786	155192893	1	-1	1						IPR036364, IPR023217	SEA_dom_sf, Mucin-1	FALSE	FALSE
1	155186135	155186209	MUC1	ENSG00000185499	ENST00000368392	ENSE00003523744	155185948	155186209	8	0	-1						IPR036364, IPR023217	SEA_dom_sf, Mucin-1	FALSE	FALSE
1	155187253	155187374	MUC1	ENSG00000185499	ENST00000368393	ENSE00003659401	155187225	155187374	6	1	-1						IPR036364, IPR023217	SEA_dom_sf, Mucin-1	FALSE	FALSE
1			MUC1	ENSG00000185499	ENST00000368393	ENSE00003458278	155185948	155186209	7	-1	-1						IPR036364, IPR023217	SEA_dom_sf, Mucin-1	FALSE	FALSE
1	155188008	155188054	MUC1	ENSG00000185499	ENST00000438413	ENSE00001408938	155188008	155188054	3	0	2						IPR036364, IPR023217	SEA_dom_sf, Mucin-1	FALSE	FALSE
1	155186772	155186804	MUC1	ENSG00000185499	ENST00000457295	ENSE00001847559	155186730	155186804	8	0	-1						IPR036364, IPR023217	SEA_dom_sf, Mucin-1	FALSE	FALSE
1	155188163	155188351	MUC1	ENSG00000185499	ENST00000462317	ENSE00001841841	155188163	155188351	1	0	0						IPR036364, IPR023217	SEA_dom_sf, Mucin-1	FALSE	FALSE
1			MUC1	ENSG00000185499	ENST00000462317	ENSE00001876242	155185827	155186209	7	-1	-1						IPR036364, IPR023217	SEA_dom_sf, Mucin-1	FALSE	FALSE
1	155187570	155187576	MUC1	ENSG00000185499	ENST00000498431	ENSE00003724362	155187455	155187576	5	2	-1						IPR036364, IPR023217	SEA_dom_sf, Mucin-1	FALSE	FALSE
1			MUC1	ENSG00000185499	ENST00000498431	ENSE00003601423	155186123	155186209	7	-1	-1
1	155191459	155192283	MUC1	ENSG00000185499	ENST00000611571	ENSE00003723869	155191459	155192283	2	1	1						IPR036364, IPR023217	SEA_dom_sf, Mucin-1	FALSE	FALSE
1	155190955	155191337	MUC1	ENSG00000185499	ENST00000611571	ENSE00003737007	155190955	155191337	3	1	0						IPR036364, IPR023217	SEA_dom_sf, Mucin-1	FALSE	FALSE
1	155190498	155190805	MUC1	ENSG00000185499	ENST00000611571	ENSE00003731778	155190498	155190805	4	0	2						IPR036364, IPR023217	SEA_dom_sf, Mucin-1	FALSE	FALSE
1	155189230	155190079	MUC1	ENSG00000185499	ENST00000611571	ENSE00003754210	155189230	155190079	5	2	0						IPR036364, IPR023217	SEA_dom_sf, Mucin-1	FALSE	FALSE
1	155188163	155188987	MUC1	ENSG00000185499	ENST00000611571	ENSE00003719611	155188163	155188987	6	0	0						IPR036364, IPR023217	SEA_dom_sf, Mucin-1	FALSE	FALSE
1	155192000	155192274	MUC1	ENSG00000185499	ENST00000611577	ENSE00003748596	155192000	155192274	2	1	0
1	155187455	155187538	MUC1	ENSG00000185499	ENST00000611577	ENSE00003728944	155187455	155187538	3	0	0
1	155191908	155192310	MUC1	ENSG00000185499	ENST00000612778	ENSE00003590842	155191908	155192310	2	1	2						IPR036364, IPR023217	SEA_dom_sf, Mucin-1	FALSE	FALSE
1	155188163	155188616	MUC1	ENSG00000185499	ENST00000612778	ENSE00003552234	155188163	155188616	3	2	0						IPR036364, IPR023217	SEA_dom_sf, Mucin-1	FALSE	FALSE
1			MUC1	ENSG00000185499	ENST00000614519	ENSE00003728976	155187225	155187374	6	-1	-1						IPR036364, IPR023217	SEA_dom_sf, Mucin-1	FALSE	FALSE
1			MUC1	ENSG00000185499	ENST00000614519	ENSE00003725036	155185826	155186209	7	-1	-1						IPR036364, IPR023217	SEA_dom_sf, Mucin-1	FALSE	FALSE
1	155191908	155192283	MUC1	ENSG00000185499	ENST00000620103	ENSE00003611659	155191908	155192283	2	1	2						IPR036364, IPR023217	SEA_dom_sf, Mucin-1	FALSE	FALSE
1	155186135	155186209	MUC1	ENSG00000185499	ENST00000620103	ENSE00003713360	155185824	155186209	8	0	-1						IPR036364, IPR023217	SEA_dom_sf, Mucin-1	FALSE	FALSE
1	16073421	16073442	FAM131C	ENSG00000185519	ENST00000375662	ENSE00001860253	16073421	16073651	1	-1	1
1	16063521	16063636	FAM131C	ENSG00000185519	ENST00000375662	ENSE00001296540	16063521	16063636	2	1	0
1	16062499	16062534	FAM131C	ENSG00000185519	ENST00000375662	ENSE00003685673	16062499	16062534	3	0	0	TRUE
1	16062099	16062192	FAM131C	ENSG00000185519	ENST00000375662	ENSE00003622291	16062099	16062192	4	0	1
1	16059869	16060051	FAM131C	ENSG00000185519	ENST00000375662	ENSE00003581998	16059869	16060051	5	1	1		TRUE
1	16059494	16059604	FAM131C	ENSG00000185519	ENST00000375662	ENSE00003469820	16059494	16059604	6	1	1		TRUE
1	16058437	16058717	FAM131C	ENSG00000185519	ENST00000375662	ENSE00001467854	16057769	16058717	7	1	-1
1			PBX1	ENSG00000185630	ENST00000340699	ENSE00001795651	164559407	164559529	1	-1	-1				TRUE
1	164559823	164560013	PBX1	ENSG00000185630	ENST00000340699	ENSE00003497959	164559722	164560013	2	-1	2
1	164563238	164563311	PBX1	ENSG00000185630	ENST00000340699	ENSE00003640225	164563238	164563311	3	2	1						IPR017970, IPR009057, IPR005542, IPR001356	Homeobox_CS, Homeobox-like_sf, PBX, Homeobox_dom	FALSE	FALSE
1	164792494	164792738	PBX1	ENSG00000185630	ENST00000340699	ENSE00003786106	164792494	164792738	4	1	0
1	164559823	164560013	PBX1	ENSG00000185630	ENST00000367897	ENSE00003644511	164559823	164560013	1	0	2						IPR017970, IPR009057, IPR005542	Homeobox_CS, Homeobox-like_sf, PBX	FALSE	FALSE
1	164799699	164799889	PBX1	ENSG00000185630	ENST00000367897	ENSE00003788310	164799699	164799889	4	0	2						IPR017970, IPR009057, IPR005542	Homeobox_CS, Homeobox-like_sf, PBX	FALSE	FALSE
1	164807542	164807677	PBX1	ENSG00000185630	ENST00000367897	ENSE00003701783	164807542	164807677	5	2	0						IPR017970, IPR009057, IPR005542	Homeobox_CS, Homeobox-like_sf, PBX	FALSE	FALSE
1	164811990	164812149	PBX1	ENSG00000185630	ENST00000367897	ENSE00003696367	164811990	164812149	6	0	1						IPR017970, IPR009057, IPR005542	Homeobox_CS, Homeobox-like_sf, PBX	FALSE	FALSE
1	164821537	164821583	PBX1	ENSG00000185630	ENST00000367897	ENSE00003481580	164821537	164821626	7	1	-1						IPR017970, IPR009057, IPR005542	Homeobox_CS, Homeobox-like_sf, PBX	FALSE	FALSE
1			PBX1	ENSG00000185630	ENST00000367897	ENSE00001445873	164846584	164846955	8	-1	-1						IPR017970, IPR009057, IPR005542	Homeobox_CS, Homeobox-like_sf, PBX	FALSE	FALSE
1	164559823	164560013	PBX1	ENSG00000185630	ENST00000420696	ENSE00001705647	164559184	164560013	1	-1	2						IPR017970, IPR009057, IPR005542	Homeobox_CS, Homeobox-like_sf, PBX	FALSE	FALSE
1	164820072	164820184	PBX1	ENSG00000185630	ENST00000420696	ENSE00003700624	164820072	164820184	7	1	0						IPR017970, IPR009057, IPR005542	Homeobox_CS, Homeobox-like_sf, PBX	FALSE	FALSE
1	164821537	164821626	PBX1	ENSG00000185630	ENST00000420696	ENSE00003699196	164821537	164821626	8	0	0	TRUE					IPR017970, IPR009057, IPR005542	Homeobox_CS, Homeobox-like_sf, PBX	FALSE	FALSE
1	164846584	164846676	PBX1	ENSG00000185630	ENST00000420696	ENSE00001654393	164846584	164851831	9	0	-1						IPR017970, IPR009057, IPR005542	Homeobox_CS, Homeobox-like_sf, PBX	FALSE	FALSE
1			PBX1	ENSG00000185630	ENST00000482110	ENSE00001921528	164630981	164631116	1	-1	-1				TRUE
1	164792544	164792738	PBX1	ENSG00000185630	ENST00000482110	ENSE00003695055	164792494	164792738	2	-1	0						IPR017970, IPR009057, IPR005542	Homeobox_CS, Homeobox-like_sf, PBX	FALSE	FALSE
1	164792493	164792738	PBX1	ENSG00000185630	ENST00000540236	ENSE00002224470	164792492	164792738	1	-1	0						IPR017970, IPR009057, IPR005542	Homeobox_CS, Homeobox-like_sf, PBX	FALSE	FALSE
1	164846584	164846676	PBX1	ENSG00000185630	ENST00000540236	ENSE00002236822	164846584	164851821	7	0	-1						IPR017970, IPR009057, IPR005542	Homeobox_CS, Homeobox-like_sf, PBX	FALSE	FALSE
1			PBX1	ENSG00000185630	ENST00000558837	ENSE00002549682	164772912	164773022	1	-1	-1
1	164807542	164807571	PBX1	ENSG00000185630	ENST00000558837	ENSE00002567841	164807542	164807571	4	2	2
1	164846584	164846676	PBX1	ENSG00000185630	ENST00000559240	ENSE00003699067	164846584	164848522	7	0	-1						IPR009057, IPR005542	Homeobox-like_sf, PBX	FALSE	FALSE
1			PBX1	ENSG00000185630	ENST00000559560	ENSE00002569301	164787643	164787753	1	-1	-1
1	164799699	164799796	PBX1	ENSG00000185630	ENST00000559560	ENSE00002553958	164799699	164799796	3	0	2
1			PBX1	ENSG00000185630	ENST00000559578	ENSE00002545845	164562805	164562930	1	-1	-1
1	164563263	164563311	PBX1	ENSG00000185630	ENST00000559578	ENSE00003562257	164563238	164563311	2	-1	1
1	164799699	164799883	PBX1	ENSG00000185630	ENST00000559578	ENSE00002563975	164799699	164799883	4	0	2
1			PBX1	ENSG00000185630	ENST00000560641	ENSE00002563816	164626006	164626096	1	-1	-1						IPR017970, IPR009057, IPR005542	Homeobox_CS, Homeobox-like_sf, PBX	FALSE	FALSE
1			PBX1	ENSG00000185630	ENST00000560641	ENSE00002547526	164657113	164657372	2	-1	-1						IPR017970, IPR009057, IPR005542	Homeobox_CS, Homeobox-like_sf, PBX	FALSE	FALSE
1			PBX1	ENSG00000185630	ENST00000612123	ENSE00002543319	164846584	164851821	6	-1	-1						IPR017970, IPR009057, IPR005542	Homeobox_CS, Homeobox-like_sf, PBX	FALSE	FALSE
1	164559823	164560013	PBX1	ENSG00000185630	ENST00000627490	ENSE00003771736	164559744	164560013	1	-1	2						IPR017970, IPR009057, IPR005542	Homeobox_CS, Homeobox-like_sf, PBX	FALSE	FALSE
1	164849340	164849402	PBX1	ENSG00000185630	ENST00000627490	ENSE00003766153	164849340	164849829	9	0	-1						IPR017970, IPR009057, IPR005542	Homeobox_CS, Homeobox-like_sf, PBX	FALSE	FALSE
1	38045388	38046743	POU3F1	ENSG00000185668	ENST00000373012	ENSE00001459297	38043829	38046793	1	-1	-1						IPR017970, IPR016362, IPR013847, IPR010982, IPR009057, IPR001356	Homeobox_CS, TF_POU_3, POU, Lambda_DNA-bd_dom_sf, Homeobox-like_sf, Homeobox_dom	FALSE	FALSE
1	225240794	225240822	DNAH14	ENSG00000185842	ENST00000327794	ENSE00001430663	225240794	225240822	1	2	1						IPR035706, IPR027417, IPR026983, IPR024743	AAA_9, P-loop_NTPase, DHC_fam, Dynein_HC_stalk	FALSE	FALSE
1	225252301	225252417	DNAH14	ENSG00000185842	ENST00000327794	ENSE00002313056	225252301	225252417	2	1	1		TRUE				IPR043157, IPR041466, IPR041228, IPR035706, IPR035699, IPR027417, IPR026983, IPR024743	Dynein_AAA1S, Dynein_AAA5_ext, Dynein_C, AAA_9, AAA_6, P-loop_NTPase, DHC_fam, Dynein_HC_stalk	FALSE	FALSE
1	225257960	225258118	DNAH14	ENSG00000185842	ENST00000327794	ENSE00002300802	225257960	225258118	3	1	1		TRUE				IPR043157, IPR042228, IPR042222, IPR042219, IPR041658, IPR041589, IPR041466, IPR041228, IPR035706, IPR035699, IPR027417, IPR026983, IPR024743, IPR024317, IPR013602, IPR004273	Dynein_AAA1S, Dynein_2_C, Dynein_2_N, AAA_lid_11_sf, AAA_lid_11, DNAH3_AAA_lid_1, Dynein_AAA5_ext, Dynein_C, AAA_9, AAA_6, P-loop_NTPase, DHC_fam, Dynein_HC_stalk, Dynein_heavy_chain_D4_dom, Dynein_heavy_dom-2, Dynein_heavy_D6_P-loop	FALSE	FALSE
1	225259121	225259253	DNAH14	ENSG00000185842	ENST00000327794	ENSE00002280652	225259121	225259253	4	1	2						IPR043157, IPR042228, IPR042222, IPR042219, IPR041658, IPR041589, IPR041466, IPR041228, IPR035706, IPR035699, IPR027417, IPR026983, IPR024743, IPR024317, IPR013602, IPR004273	Dynein_AAA1S, Dynein_2_C, Dynein_2_N, AAA_lid_11_sf, AAA_lid_11, DNAH3_AAA_lid_1, Dynein_AAA5_ext, Dynein_C, AAA_9, AAA_6, P-loop_NTPase, DHC_fam, Dynein_HC_stalk, Dynein_heavy_chain_D4_dom, Dynein_heavy_dom-2, Dynein_heavy_D6_P-loop	FALSE	FALSE
1	225264197	225264261	DNAH14	ENSG00000185842	ENST00000327794	ENSE00002265129	225264197	225264261	5	2	1						IPR043157, IPR042228, IPR042222, IPR042219, IPR041658, IPR041589, IPR041466, IPR041228, IPR035706, IPR035699, IPR027417, IPR026983, IPR024743, IPR024317, IPR013602, IPR004273	Dynein_AAA1S, Dynein_2_C, Dynein_2_N, AAA_lid_11_sf, AAA_lid_11, DNAH3_AAA_lid_1, Dynein_AAA5_ext, Dynein_C, AAA_9, AAA_6, P-loop_NTPase, DHC_fam, Dynein_HC_stalk, Dynein_heavy_chain_D4_dom, Dynein_heavy_dom-2, Dynein_heavy_D6_P-loop	FALSE	FALSE
1	225265182	225265369	DNAH14	ENSG00000185842	ENST00000327794	ENSE00002261161	225265182	225265369	6	1	0						IPR043157, IPR041466, IPR041228, IPR035706, IPR035699, IPR027417, IPR026983, IPR024743	Dynein_AAA1S, Dynein_AAA5_ext, Dynein_C, AAA_9, AAA_6, P-loop_NTPase, DHC_fam, Dynein_HC_stalk	FALSE	FALSE
1	225266641	225266769	DNAH14	ENSG00000185842	ENST00000327794	ENSE00002221312	225266641	225266769	7	0	0	TRUE					IPR043157, IPR041466, IPR041228, IPR035706, IPR035699, IPR027417, IPR026983, IPR024743	Dynein_AAA1S, Dynein_AAA5_ext, Dynein_C, AAA_9, AAA_6, P-loop_NTPase, DHC_fam, Dynein_HC_stalk	FALSE	FALSE
1	225270735	225270866	DNAH14	ENSG00000185842	ENST00000327794	ENSE00002305815	225270735	225270866	8	0	0	TRUE					IPR043157, IPR041466, IPR041228, IPR035706, IPR035699, IPR027417, IPR026983, IPR024743	Dynein_AAA1S, Dynein_AAA5_ext, Dynein_C, AAA_9, AAA_6, P-loop_NTPase, DHC_fam, Dynein_HC_stalk	FALSE	FALSE
1	225272955	225273125	DNAH14	ENSG00000185842	ENST00000327794	ENSE00002311786	225272955	225273125	9	0	0	TRUE					IPR043157, IPR042228, IPR042222, IPR042219, IPR041658, IPR041589, IPR041466, IPR041228, IPR035706, IPR035699, IPR027417, IPR026983, IPR024743, IPR024317, IPR013602, IPR004273	Dynein_AAA1S, Dynein_2_C, Dynein_2_N, AAA_lid_11_sf, AAA_lid_11, DNAH3_AAA_lid_1, Dynein_AAA5_ext, Dynein_C, AAA_9, AAA_6, P-loop_NTPase, DHC_fam, Dynein_HC_stalk, Dynein_heavy_chain_D4_dom, Dynein_heavy_dom-2, Dynein_heavy_D6_P-loop	FALSE	FALSE
1	225275914	225276081	DNAH14	ENSG00000185842	ENST00000327794	ENSE00001311369	225275914	225276081	10	0	0	TRUE					IPR035706, IPR027417, IPR026983, IPR024743	AAA_9, P-loop_NTPase, DHC_fam, Dynein_HC_stalk	FALSE	FALSE
1	225277410	225277502	DNAH14	ENSG00000185842	ENST00000327794	ENSE00001298981	225277410	225277502	11	0	0	TRUE					IPR035706, IPR027417, IPR026983, IPR024743	AAA_9, P-loop_NTPase, DHC_fam, Dynein_HC_stalk	FALSE	FALSE
1	225289885	225290082	DNAH14	ENSG00000185842	ENST00000327794	ENSE00002218793	225289885	225290082	12	0	0	TRUE					IPR043157, IPR041466, IPR041228, IPR035706, IPR035699, IPR027417, IPR026983, IPR024743	Dynein_AAA1S, Dynein_AAA5_ext, Dynein_C, AAA_9, AAA_6, P-loop_NTPase, DHC_fam, Dynein_HC_stalk	FALSE	FALSE
1	225300869	225301030	DNAH14	ENSG00000185842	ENST00000327794	ENSE00002320138	225300869	225301030	13	0	0	TRUE					IPR043157, IPR041466, IPR041228, IPR035706, IPR035699, IPR027417, IPR026983, IPR024743	Dynein_AAA1S, Dynein_AAA5_ext, Dynein_C, AAA_9, AAA_6, P-loop_NTPase, DHC_fam, Dynein_HC_stalk	FALSE	FALSE
1	225303156	225303347	DNAH14	ENSG00000185842	ENST00000327794	ENSE00002230531	225303156	225303347	14	0	0	TRUE					IPR043157, IPR041466, IPR041228, IPR035706, IPR035699, IPR027417, IPR026983, IPR024743	Dynein_AAA1S, Dynein_AAA5_ext, Dynein_C, AAA_9, AAA_6, P-loop_NTPase, DHC_fam, Dynein_HC_stalk	FALSE	FALSE
1	225304908	225305089	DNAH14	ENSG00000185842	ENST00000327794	ENSE00001291490	225304908	225305089	15	0	2						IPR043157, IPR041466, IPR041228, IPR035706, IPR035699, IPR027417, IPR026983, IPR024743	Dynein_AAA1S, Dynein_AAA5_ext, Dynein_C, AAA_9, AAA_6, P-loop_NTPase, DHC_fam, Dynein_HC_stalk	FALSE	FALSE
1	225307461	225307569	DNAH14	ENSG00000185842	ENST00000327794	ENSE00001312350	225307461	225307569	16	2	0						IPR043157, IPR041466, IPR041228, IPR035706, IPR035699, IPR027417, IPR026983, IPR024743	Dynein_AAA1S, Dynein_AAA5_ext, Dynein_C, AAA_9, AAA_6, P-loop_NTPase, DHC_fam, Dynein_HC_stalk	FALSE	FALSE
1	225308285	225308410	DNAH14	ENSG00000185842	ENST00000327794	ENSE00001292793	225308285	225308410	17	0	0	TRUE					IPR043157, IPR041466, IPR041228, IPR035706, IPR035699, IPR027417, IPR026983, IPR024743	Dynein_AAA1S, Dynein_AAA5_ext, Dynein_C, AAA_9, AAA_6, P-loop_NTPase, DHC_fam, Dynein_HC_stalk	FALSE	FALSE
1	225318583	225318677	DNAH14	ENSG00000185842	ENST00000327794	ENSE00001309607	225318583	225318677	18	0	2						IPR043157, IPR041466, IPR041228, IPR035706, IPR035699, IPR027417, IPR026983, IPR024743	Dynein_AAA1S, Dynein_AAA5_ext, Dynein_C, AAA_9, AAA_6, P-loop_NTPase, DHC_fam, Dynein_HC_stalk	FALSE	FALSE
1	225322664	225322823	DNAH14	ENSG00000185842	ENST00000327794	ENSE00001294493	225322664	225322823	19	2	0						IPR043157, IPR041466, IPR041228, IPR035706, IPR035699, IPR027417, IPR026983, IPR024743	Dynein_AAA1S, Dynein_AAA5_ext, Dynein_C, AAA_9, AAA_6, P-loop_NTPase, DHC_fam, Dynein_HC_stalk	FALSE	FALSE
1	225324222	225324353	DNAH14	ENSG00000185842	ENST00000327794	ENSE00001291590	225324222	225324353	20	0	0	TRUE					IPR043157, IPR041466, IPR041228, IPR035706, IPR035699, IPR027417, IPR026983, IPR024743	Dynein_AAA1S, Dynein_AAA5_ext, Dynein_C, AAA_9, AAA_6, P-loop_NTPase, DHC_fam, Dynein_HC_stalk	FALSE	FALSE
1	225324737	225324832	DNAH14	ENSG00000185842	ENST00000327794	ENSE00001316648	225324737	225324832	21	0	0	TRUE					IPR043157, IPR041466, IPR041228, IPR035706, IPR035699, IPR027417, IPR026983, IPR024743	Dynein_AAA1S, Dynein_AAA5_ext, Dynein_C, AAA_9, AAA_6, P-loop_NTPase, DHC_fam, Dynein_HC_stalk	FALSE	FALSE
1	225331437	225331577	DNAH14	ENSG00000185842	ENST00000327794	ENSE00001442749	225331437	225331577	22	0	0	TRUE					IPR043157, IPR042228, IPR042222, IPR042219, IPR041658, IPR041589, IPR041466, IPR041228, IPR035706, IPR035699, IPR027417, IPR026983, IPR024743, IPR024317, IPR013602, IPR004273	Dynein_AAA1S, Dynein_2_C, Dynein_2_N, AAA_lid_11_sf, AAA_lid_11, DNAH3_AAA_lid_1, Dynein_AAA5_ext, Dynein_C, AAA_9, AAA_6, P-loop_NTPase, DHC_fam, Dynein_HC_stalk, Dynein_heavy_chain_D4_dom, Dynein_heavy_dom-2, Dynein_heavy_D6_P-loop	FALSE	FALSE
1	225337266	225337496	DNAH14	ENSG00000185842	ENST00000327794	ENSE00001370047	225337266	225337496	23	0	0	TRUE					IPR043157, IPR041466, IPR041228, IPR035706, IPR035699, IPR027417, IPR026983, IPR024743	Dynein_AAA1S, Dynein_AAA5_ext, Dynein_C, AAA_9, AAA_6, P-loop_NTPase, DHC_fam, Dynein_HC_stalk	FALSE	FALSE
1	225338061	225338182	DNAH14	ENSG00000185842	ENST00000327794	ENSE00001373449	225338061	225338182	24	0	2						IPR043157, IPR042228, IPR042222, IPR042219, IPR041658, IPR041589, IPR041466, IPR041228, IPR035706, IPR035699, IPR027417, IPR026983, IPR024743, IPR024317, IPR013602, IPR004273	Dynein_AAA1S, Dynein_2_C, Dynein_2_N, AAA_lid_11_sf, AAA_lid_11, DNAH3_AAA_lid_1, Dynein_AAA5_ext, Dynein_C, AAA_9, AAA_6, P-loop_NTPase, DHC_fam, Dynein_HC_stalk, Dynein_heavy_chain_D4_dom, Dynein_heavy_dom-2, Dynein_heavy_D6_P-loop	FALSE	FALSE
1	225340457	225340701	DNAH14	ENSG00000185842	ENST00000327794	ENSE00001612056	225340457	225340701	25	2	1						IPR043157, IPR041466, IPR041228, IPR035706, IPR035699, IPR027417, IPR026983, IPR024743	Dynein_AAA1S, Dynein_AAA5_ext, Dynein_C, AAA_9, AAA_6, P-loop_NTPase, DHC_fam, Dynein_HC_stalk	FALSE	FALSE
1	225345962	225346380	DNAH14	ENSG00000185842	ENST00000327794	ENSE00002243004	225345962	225346380	26	1	0						IPR043157, IPR041466, IPR041228, IPR035706, IPR035699, IPR027417, IPR026983, IPR024743	Dynein_AAA1S, Dynein_AAA5_ext, Dynein_C, AAA_9, AAA_6, P-loop_NTPase, DHC_fam, Dynein_HC_stalk	FALSE	FALSE
1	225346456	225346654	DNAH14	ENSG00000185842	ENST00000327794	ENSE00002316026	225346456	225346654	27	0	1						IPR043157, IPR041466, IPR041228, IPR035706, IPR035699, IPR027417, IPR026983, IPR024743	Dynein_AAA1S, Dynein_AAA5_ext, Dynein_C, AAA_9, AAA_6, P-loop_NTPase, DHC_fam, Dynein_HC_stalk	FALSE	FALSE
1	225351647	225351883	DNAH14	ENSG00000185842	ENST00000327794	ENSE00002303899	225351647	225351883	28	1	1		TRUE				IPR043157, IPR041466, IPR041228, IPR035706, IPR035699, IPR027417, IPR026983, IPR024743	Dynein_AAA1S, Dynein_AAA5_ext, Dynein_C, AAA_9, AAA_6, P-loop_NTPase, DHC_fam, Dynein_HC_stalk	FALSE	FALSE
1	225358496	225358509	DNAH14	ENSG00000185842	ENST00000327794	ENSE00003476413	225358496	225358652	29	1	-1
1			DNAH14	ENSG00000185842	ENST00000327794	ENSE00003597721	225360681	225360891	30	-1	-1				TRUE
1			DNAH14	ENSG00000185842	ENST00000327794	ENSE00003511214	225364792	225364894	31	-1	-1				TRUE
1			DNAH14	ENSG00000185842	ENST00000327794	ENSE00001319991	225367805	225367876	32	-1	-1				TRUE
1			DNAH14	ENSG00000185842	ENST00000327794	ENSE00001317156	225374688	225374885	33	-1	-1				TRUE
1			DNAH14	ENSG00000185842	ENST00000327794	ENSE00001292313	225377237	225377436	34	-1	-1				TRUE
1			DNAH14	ENSG00000185842	ENST00000327794	ENSE00003590457	225380159	225380322	35	-1	-1				TRUE
1			DNAH14	ENSG00000185842	ENST00000327794	ENSE00003613056	225381383	225381579	36	-1	-1				TRUE
1			DNAH14	ENSG00000185842	ENST00000327794	ENSE00003518144	225388379	225388491	37	-1	-1				TRUE
1			DNAH14	ENSG00000185842	ENST00000327794	ENSE00003652175	225389734	225389873	38	-1	-1				TRUE
1			DNAH14	ENSG00000185842	ENST00000327794	ENSE00003652090	225392291	225392451	39	-1	-1				TRUE
1			DNAH14	ENSG00000185842	ENST00000327794	ENSE00001442755	225395723	225398064	40	-1	-1
1	225117957	225117999	DNAH14	ENSG00000185842	ENST00000328556	ENSE00003743608	225117957	225117999	1	1	2
1	225119220	225119294	DNAH14	ENSG00000185842	ENST00000328556	ENSE00002322086	225119220	225119294	2	2	2			TRUE			IPR043157, IPR042228, IPR042222, IPR042219, IPR041658, IPR041589, IPR041466, IPR041228, IPR035706, IPR035699, IPR027417, IPR026983, IPR024743, IPR024317, IPR013602, IPR004273	Dynein_AAA1S, Dynein_2_C, Dynein_2_N, AAA_lid_11_sf, AAA_lid_11, DNAH3_AAA_lid_1, Dynein_AAA5_ext, Dynein_C, AAA_9, AAA_6, P-loop_NTPase, DHC_fam, Dynein_HC_stalk, Dynein_heavy_chain_D4_dom, Dynein_heavy_dom-2, Dynein_heavy_D6_P-loop	FALSE	FALSE
1	225123527	225123614	DNAH14	ENSG00000185842	ENST00000328556	ENSE00001551911	225123527	225123614	3	2	0
1	225140768	225141021	DNAH14	ENSG00000185842	ENST00000328556	ENSE00001694013	225140768	225141021	4	0	2						IPR043157, IPR041466, IPR041228, IPR035706, IPR035699, IPR027417, IPR026983, IPR024743	Dynein_AAA1S, Dynein_AAA5_ext, Dynein_C, AAA_9, AAA_6, P-loop_NTPase, DHC_fam, Dynein_HC_stalk	FALSE	FALSE
1	225144397	225144548	DNAH14	ENSG00000185842	ENST00000328556	ENSE00003754861	225144397	225144548	5	2	1
1	224952703	224952779	DNAH14	ENSG00000185842	ENST00000366848	ENSE00003476119	224952670	224952779	1	-1	2
1	224954959	224955098	DNAH14	ENSG00000185842	ENST00000366848	ENSE00003504090	224954959	224955098	2	2	1						IPR043157, IPR041466, IPR041228, IPR035706, IPR035699, IPR027417, IPR026983, IPR024743	Dynein_AAA1S, Dynein_AAA5_ext, Dynein_C, AAA_9, AAA_6, P-loop_NTPase, DHC_fam, Dynein_HC_stalk	FALSE	FALSE
1	224960153	224960302	DNAH14	ENSG00000185842	ENST00000366848	ENSE00003570764	224960153	224960302	3	1	1		TRUE
1	224964479	224964609	DNAH14	ENSG00000185842	ENST00000366848	ENSE00003531733	224964479	224964609	4	1	0						IPR043157, IPR041466, IPR041228, IPR035706, IPR035699, IPR027417, IPR026983, IPR024743	Dynein_AAA1S, Dynein_AAA5_ext, Dynein_C, AAA_9, AAA_6, P-loop_NTPase, DHC_fam, Dynein_HC_stalk	FALSE	FALSE
1	224967431	224967583	DNAH14	ENSG00000185842	ENST00000366848	ENSE00002249637	224967431	224967583	5	0	0	TRUE					IPR043157, IPR041466, IPR041228, IPR035706, IPR035699, IPR027417, IPR026983, IPR024743	Dynein_AAA1S, Dynein_AAA5_ext, Dynein_C, AAA_9, AAA_6, P-loop_NTPase, DHC_fam, Dynein_HC_stalk	FALSE	FALSE
1	224967680	224967715	DNAH14	ENSG00000185842	ENST00000366848	ENSE00001442764	224967680	224967924	6	0	-1
1			DNAH14	ENSG00000185842	ENST00000366850	ENSE00001545545	224929661	224929835	1	-1	-1
1	224967680	224967715	DNAH14	ENSG00000185842	ENST00000366850	ENSE00001626855	224967680	224967923	7	0	-1
1			DNAH14	ENSG00000185842	ENST00000400952	ENSE00001678476	224929667	224929835	1	-1	-1
1	224968759	224968874	DNAH14	ENSG00000185842	ENST00000400952	ENSE00003680539	224968759	224968874	7	0	2
1	224974091	224974153	DNAH14	ENSG00000185842	ENST00000400952	ENSE00002288978	224974091	224974153	8	2	2			TRUE
1	225002783	225002927	DNAH14	ENSG00000185842	ENST00000400952	ENSE00002282889	225002783	225002927	9	2	0
1	225007413	225007544	DNAH14	ENSG00000185842	ENST00000400952	ENSE00002264774	225007413	225007544	10	0	0	TRUE					IPR043157, IPR041466, IPR041228, IPR035706, IPR035699, IPR027417, IPR026983, IPR024743	Dynein_AAA1S, Dynein_AAA5_ext, Dynein_C, AAA_9, AAA_6, P-loop_NTPase, DHC_fam, Dynein_HC_stalk	FALSE	FALSE
1	225023615	225023869	DNAH14	ENSG00000185842	ENST00000400952	ENSE00001545544	225023615	225024289	11	0	-1
1	225389740	225389873	DNAH14	ENSG00000185842	ENST00000428003	ENSE00001722018	225389740	225389873	1	2	1						IPR041228	Dynein_C	FALSE	FALSE
1	225392291	225392451	DNAH14	ENSG00000185842	ENST00000428003	ENSE00003601139	225392291	225392451	2	1	0						IPR043157, IPR041466, IPR041228, IPR035706, IPR035699, IPR027417, IPR026983, IPR024743	Dynein_AAA1S, Dynein_AAA5_ext, Dynein_C, AAA_9, AAA_6, P-loop_NTPase, DHC_fam, Dynein_HC_stalk	FALSE	FALSE
1	225398520	225398666	DNAH14	ENSG00000185842	ENST00000428003	ENSE00002258577	225398520	225398666	3	0	0	TRUE					IPR043157, IPR041466, IPR041228, IPR035706, IPR035699, IPR027417, IPR026983, IPR024743	Dynein_AAA1S, Dynein_AAA5_ext, Dynein_C, AAA_9, AAA_6, P-loop_NTPase, DHC_fam, Dynein_HC_stalk	FALSE	FALSE
1	225399054	225399269	DNAH14	ENSG00000185842	ENST00000428003	ENSE00001617249	225399054	225399292	4	0	-1						IPR041228	Dynein_C	FALSE	FALSE
1			DNAH14	ENSG00000185842	ENST00000430092	ENSE00001736314	224929654	224929835	1	-1	-1						IPR043157, IPR042228, IPR042222, IPR042219, IPR041658, IPR041589, IPR041466, IPR041228, IPR035706, IPR035699, IPR027417, IPR026983, IPR024743, IPR024317, IPR013602, IPR004273	Dynein_AAA1S, Dynein_2_C, Dynein_2_N, AAA_lid_11_sf, AAA_lid_11, DNAH3_AAA_lid_1, Dynein_AAA5_ext, Dynein_C, AAA_9, AAA_6, P-loop_NTPase, DHC_fam, Dynein_HC_stalk, Dynein_heavy_chain_D4_dom, Dynein_heavy_dom-2, Dynein_heavy_D6_P-loop	FALSE	FALSE
1	225023615	225023865	DNAH14	ENSG00000185842	ENST00000430092	ENSE00002268510	225023615	225023865	11	0	2						IPR043157, IPR041466, IPR041228, IPR035706, IPR035699, IPR027417, IPR026983, IPR024743	Dynein_AAA1S, Dynein_AAA5_ext, Dynein_C, AAA_9, AAA_6, P-loop_NTPase, DHC_fam, Dynein_HC_stalk	FALSE	FALSE
1	225038694	225038823	DNAH14	ENSG00000185842	ENST00000430092	ENSE00002285699	225038694	225038823	12	2	0						IPR043157, IPR041466, IPR041228, IPR035706, IPR035699, IPR027417, IPR026983, IPR024743	Dynein_AAA1S, Dynein_AAA5_ext, Dynein_C, AAA_9, AAA_6, P-loop_NTPase, DHC_fam, Dynein_HC_stalk	FALSE	FALSE
1	225042835	225043114	DNAH14	ENSG00000185842	ENST00000430092	ENSE00002212321	225042835	225043114	13	0	1						IPR043157, IPR041466, IPR041228, IPR035706, IPR035699, IPR027417, IPR026983, IPR024743	Dynein_AAA1S, Dynein_AAA5_ext, Dynein_C, AAA_9, AAA_6, P-loop_NTPase, DHC_fam, Dynein_HC_stalk	FALSE	FALSE
1	225043744	225043789	DNAH14	ENSG00000185842	ENST00000430092	ENSE00002239538	225043744	225043789	14	1	2						IPR043157, IPR042228, IPR042222, IPR042219, IPR041658, IPR041589, IPR041466, IPR041228, IPR035706, IPR035699, IPR027417, IPR026983, IPR024743, IPR024317, IPR013602, IPR004273	Dynein_AAA1S, Dynein_2_C, Dynein_2_N, AAA_lid_11_sf, AAA_lid_11, DNAH3_AAA_lid_1, Dynein_AAA5_ext, Dynein_C, AAA_9, AAA_6, P-loop_NTPase, DHC_fam, Dynein_HC_stalk, Dynein_heavy_chain_D4_dom, Dynein_heavy_dom-2, Dynein_heavy_D6_P-loop	FALSE	FALSE
1	225043886	225043983	DNAH14	ENSG00000185842	ENST00000430092	ENSE00002293521	225043886	225043983	15	2	1						IPR043157, IPR042228, IPR042222, IPR042219, IPR041658, IPR041589, IPR041466, IPR041228, IPR035706, IPR035699, IPR027417, IPR026983, IPR024743, IPR024317, IPR013602, IPR004273	Dynein_AAA1S, Dynein_2_C, Dynein_2_N, AAA_lid_11_sf, AAA_lid_11, DNAH3_AAA_lid_1, Dynein_AAA5_ext, Dynein_C, AAA_9, AAA_6, P-loop_NTPase, DHC_fam, Dynein_HC_stalk, Dynein_heavy_chain_D4_dom, Dynein_heavy_dom-2, Dynein_heavy_D6_P-loop	FALSE	FALSE
1	225050210	225050376	DNAH14	ENSG00000185842	ENST00000430092	ENSE00002296121	225050210	225050376	16	1	0						IPR043157, IPR041466, IPR041228, IPR035706, IPR035699, IPR027417, IPR026983, IPR024743	Dynein_AAA1S, Dynein_AAA5_ext, Dynein_C, AAA_9, AAA_6, P-loop_NTPase, DHC_fam, Dynein_HC_stalk	FALSE	FALSE
1	225051451	225051795	DNAH14	ENSG00000185842	ENST00000430092	ENSE00002238484	225051451	225051795	17	0	0	TRUE					IPR043157, IPR042228, IPR042222, IPR042219, IPR041658, IPR041589, IPR041466, IPR041228, IPR035706, IPR035699, IPR027417, IPR026983, IPR024743, IPR024317, IPR013602, IPR004273	Dynein_AAA1S, Dynein_2_C, Dynein_2_N, AAA_lid_11_sf, AAA_lid_11, DNAH3_AAA_lid_1, Dynein_AAA5_ext, Dynein_C, AAA_9, AAA_6, P-loop_NTPase, DHC_fam, Dynein_HC_stalk, Dynein_heavy_chain_D4_dom, Dynein_heavy_dom-2, Dynein_heavy_D6_P-loop	FALSE	FALSE
1	225079207	225079548	DNAH14	ENSG00000185842	ENST00000430092	ENSE00002308947	225079207	225079548	18	0	0	TRUE					IPR043157, IPR041466, IPR041228, IPR035706, IPR035699, IPR027417, IPR026983, IPR024743	Dynein_AAA1S, Dynein_AAA5_ext, Dynein_C, AAA_9, AAA_6, P-loop_NTPase, DHC_fam, Dynein_HC_stalk	FALSE	FALSE
1	225080379	225080748	DNAH14	ENSG00000185842	ENST00000430092	ENSE00002311891	225080379	225080748	19	0	1						IPR043157, IPR041466, IPR041228, IPR035706, IPR035699, IPR027417, IPR026983, IPR024743	Dynein_AAA1S, Dynein_AAA5_ext, Dynein_C, AAA_9, AAA_6, P-loop_NTPase, DHC_fam, Dynein_HC_stalk	FALSE	FALSE
1	225082549	225082739	DNAH14	ENSG00000185842	ENST00000430092	ENSE00002248392	225082549	225082739	20	1	0						IPR043157, IPR042228, IPR042222, IPR042219, IPR041658, IPR041589, IPR041466, IPR041228, IPR035706, IPR035699, IPR027417, IPR026983, IPR024743, IPR024317, IPR013602, IPR004273	Dynein_AAA1S, Dynein_2_C, Dynein_2_N, AAA_lid_11_sf, AAA_lid_11, DNAH3_AAA_lid_1, Dynein_AAA5_ext, Dynein_C, AAA_9, AAA_6, P-loop_NTPase, DHC_fam, Dynein_HC_stalk, Dynein_heavy_chain_D4_dom, Dynein_heavy_dom-2, Dynein_heavy_D6_P-loop	FALSE	FALSE
1	225085544	225085789	DNAH14	ENSG00000185842	ENST00000430092	ENSE00002324419	225085544	225085789	21	0	0	TRUE					IPR043157, IPR042228, IPR042222, IPR042219, IPR041658, IPR041589, IPR041466, IPR041228, IPR035706, IPR035699, IPR027417, IPR026983, IPR024743, IPR024317, IPR013602, IPR004273	Dynein_AAA1S, Dynein_2_C, Dynein_2_N, AAA_lid_11_sf, AAA_lid_11, DNAH3_AAA_lid_1, Dynein_AAA5_ext, Dynein_C, AAA_9, AAA_6, P-loop_NTPase, DHC_fam, Dynein_HC_stalk, Dynein_heavy_chain_D4_dom, Dynein_heavy_dom-2, Dynein_heavy_D6_P-loop	FALSE	FALSE
1	225097118	225097239	DNAH14	ENSG00000185842	ENST00000430092	ENSE00002206457	225097118	225097239	22	0	2						IPR043157, IPR042228, IPR042222, IPR042219, IPR041658, IPR041589, IPR041466, IPR041228, IPR035706, IPR035699, IPR027417, IPR026983, IPR024743, IPR024317, IPR013602, IPR004273	Dynein_AAA1S, Dynein_2_C, Dynein_2_N, AAA_lid_11_sf, AAA_lid_11, DNAH3_AAA_lid_1, Dynein_AAA5_ext, Dynein_C, AAA_9, AAA_6, P-loop_NTPase, DHC_fam, Dynein_HC_stalk, Dynein_heavy_chain_D4_dom, Dynein_heavy_dom-2, Dynein_heavy_D6_P-loop	FALSE	FALSE
1	225100713	225100884	DNAH14	ENSG00000185842	ENST00000430092	ENSE00002250055	225100713	225100884	23	2	0						IPR043157, IPR042228, IPR042222, IPR042219, IPR041658, IPR041589, IPR041466, IPR041228, IPR035706, IPR035699, IPR027417, IPR026983, IPR024743, IPR024317, IPR013602, IPR004273	Dynein_AAA1S, Dynein_2_C, Dynein_2_N, AAA_lid_11_sf, AAA_lid_11, DNAH3_AAA_lid_1, Dynein_AAA5_ext, Dynein_C, AAA_9, AAA_6, P-loop_NTPase, DHC_fam, Dynein_HC_stalk, Dynein_heavy_chain_D4_dom, Dynein_heavy_dom-2, Dynein_heavy_D6_P-loop	FALSE	FALSE
1	225117684	225117788	DNAH14	ENSG00000185842	ENST00000430092	ENSE00002281506	225117684	225117788	24	0	0	TRUE					IPR043157, IPR042228, IPR042222, IPR042219, IPR041658, IPR041589, IPR041466, IPR041228, IPR035706, IPR035699, IPR027417, IPR026983, IPR024743, IPR024317, IPR013602, IPR004273	Dynein_AAA1S, Dynein_2_C, Dynein_2_N, AAA_lid_11_sf, AAA_lid_11, DNAH3_AAA_lid_1, Dynein_AAA5_ext, Dynein_C, AAA_9, AAA_6, P-loop_NTPase, DHC_fam, Dynein_HC_stalk, Dynein_heavy_chain_D4_dom, Dynein_heavy_dom-2, Dynein_heavy_D6_P-loop	FALSE	FALSE
1	225117881	225117999	DNAH14	ENSG00000185842	ENST00000430092	ENSE00002248456	225117881	225117999	25	0	2						IPR043157, IPR042228, IPR042222, IPR042219, IPR041658, IPR041589, IPR041466, IPR041228, IPR035706, IPR035699, IPR027417, IPR026983, IPR024743, IPR024317, IPR013602, IPR004273	Dynein_AAA1S, Dynein_2_C, Dynein_2_N, AAA_lid_11_sf, AAA_lid_11, DNAH3_AAA_lid_1, Dynein_AAA5_ext, Dynein_C, AAA_9, AAA_6, P-loop_NTPase, DHC_fam, Dynein_HC_stalk, Dynein_heavy_chain_D4_dom, Dynein_heavy_dom-2, Dynein_heavy_D6_P-loop	FALSE	FALSE
1	225140731	225141021	DNAH14	ENSG00000185842	ENST00000430092	ENSE00002203099	225140731	225141021	27	2	2			TRUE			IPR043157, IPR042228, IPR042222, IPR042219, IPR041658, IPR041589, IPR041466, IPR041228, IPR035706, IPR035699, IPR027417, IPR026983, IPR024743, IPR024317, IPR013602, IPR004273	Dynein_AAA1S, Dynein_2_C, Dynein_2_N, AAA_lid_11_sf, AAA_lid_11, DNAH3_AAA_lid_1, Dynein_AAA5_ext, Dynein_C, AAA_9, AAA_6, P-loop_NTPase, DHC_fam, Dynein_HC_stalk, Dynein_heavy_chain_D4_dom, Dynein_heavy_dom-2, Dynein_heavy_D6_P-loop	FALSE	FALSE
1	225144397	225144628	DNAH14	ENSG00000185842	ENST00000430092	ENSE00003581183	225144397	225144628	28	2	0						IPR043157, IPR041466, IPR041228, IPR035706, IPR035699, IPR027417, IPR026983, IPR024743	Dynein_AAA1S, Dynein_AAA5_ext, Dynein_C, AAA_9, AAA_6, P-loop_NTPase, DHC_fam, Dynein_HC_stalk	FALSE	FALSE
1	225145326	225145379	DNAH14	ENSG00000185842	ENST00000430092	ENSE00003596361	225145326	225145379	29	0	0	TRUE					IPR043157, IPR042228, IPR042222, IPR042219, IPR041658, IPR041589, IPR041466, IPR041228, IPR035706, IPR035699, IPR027417, IPR026983, IPR024743, IPR024317, IPR013602, IPR004273	Dynein_AAA1S, Dynein_2_C, Dynein_2_N, AAA_lid_11_sf, AAA_lid_11, DNAH3_AAA_lid_1, Dynein_AAA5_ext, Dynein_C, AAA_9, AAA_6, P-loop_NTPase, DHC_fam, Dynein_HC_stalk, Dynein_heavy_chain_D4_dom, Dynein_heavy_dom-2, Dynein_heavy_D6_P-loop	FALSE	FALSE
1	225147104	225147249	DNAH14	ENSG00000185842	ENST00000430092	ENSE00002303079	225147104	225147249	30	0	2						IPR043157, IPR042228, IPR042222, IPR042219, IPR041658, IPR041589, IPR041466, IPR041228, IPR035706, IPR035699, IPR027417, IPR026983, IPR024743, IPR024317, IPR013602, IPR004273	Dynein_AAA1S, Dynein_2_C, Dynein_2_N, AAA_lid_11_sf, AAA_lid_11, DNAH3_AAA_lid_1, Dynein_AAA5_ext, Dynein_C, AAA_9, AAA_6, P-loop_NTPase, DHC_fam, Dynein_HC_stalk, Dynein_heavy_chain_D4_dom, Dynein_heavy_dom-2, Dynein_heavy_D6_P-loop	FALSE	FALSE
1	225152005	225152073	DNAH14	ENSG00000185842	ENST00000430092	ENSE00002293599	225152005	225152073	31	2	2			TRUE			IPR043157, IPR042228, IPR042222, IPR042219, IPR041658, IPR041589, IPR041466, IPR041228, IPR035706, IPR035699, IPR027417, IPR026983, IPR024743, IPR024317, IPR013602, IPR004273	Dynein_AAA1S, Dynein_2_C, Dynein_2_N, AAA_lid_11_sf, AAA_lid_11, DNAH3_AAA_lid_1, Dynein_AAA5_ext, Dynein_C, AAA_9, AAA_6, P-loop_NTPase, DHC_fam, Dynein_HC_stalk, Dynein_heavy_chain_D4_dom, Dynein_heavy_dom-2, Dynein_heavy_D6_P-loop	FALSE	FALSE
1	225152697	225152883	DNAH14	ENSG00000185842	ENST00000430092	ENSE00002266462	225152697	225152883	32	2	0						IPR043157, IPR041466, IPR041228, IPR035706, IPR035699, IPR027417, IPR026983, IPR024743	Dynein_AAA1S, Dynein_AAA5_ext, Dynein_C, AAA_9, AAA_6, P-loop_NTPase, DHC_fam, Dynein_HC_stalk	FALSE	FALSE
1	225153750	225153826	DNAH14	ENSG00000185842	ENST00000430092	ENSE00002312665	225153750	225153826	33	0	2						IPR043157, IPR041466, IPR041228, IPR035706, IPR035699, IPR027417, IPR026983, IPR024743	Dynein_AAA1S, Dynein_AAA5_ext, Dynein_C, AAA_9, AAA_6, P-loop_NTPase, DHC_fam, Dynein_HC_stalk	FALSE	FALSE
1	225159329	225159485	DNAH14	ENSG00000185842	ENST00000430092	ENSE00002288617	225159329	225159485	34	2	0						IPR043157, IPR042228, IPR042222, IPR042219, IPR041658, IPR041589, IPR041466, IPR041228, IPR035706, IPR035699, IPR027417, IPR026983, IPR024743, IPR024317, IPR013602, IPR004273	Dynein_AAA1S, Dynein_2_C, Dynein_2_N, AAA_lid_11_sf, AAA_lid_11, DNAH3_AAA_lid_1, Dynein_AAA5_ext, Dynein_C, AAA_9, AAA_6, P-loop_NTPase, DHC_fam, Dynein_HC_stalk, Dynein_heavy_chain_D4_dom, Dynein_heavy_dom-2, Dynein_heavy_D6_P-loop	FALSE	FALSE
1	225167939	225168028	DNAH14	ENSG00000185842	ENST00000430092	ENSE00002297883	225167939	225168028	35	0	0	TRUE					IPR043157, IPR041466, IPR041228, IPR035706, IPR035699, IPR027417, IPR026983, IPR024743	Dynein_AAA1S, Dynein_AAA5_ext, Dynein_C, AAA_9, AAA_6, P-loop_NTPase, DHC_fam, Dynein_HC_stalk	FALSE	FALSE
1	225185291	225185425	DNAH14	ENSG00000185842	ENST00000430092	ENSE00002300027	225185291	225185425	36	0	0	TRUE					IPR043157, IPR041466, IPR041228, IPR035706, IPR035699, IPR027417, IPR026983, IPR024743	Dynein_AAA1S, Dynein_AAA5_ext, Dynein_C, AAA_9, AAA_6, P-loop_NTPase, DHC_fam, Dynein_HC_stalk	FALSE	FALSE
1	225192696	225192911	DNAH14	ENSG00000185842	ENST00000430092	ENSE00002319871	225192696	225192911	37	0	0	TRUE					IPR043157, IPR041466, IPR041228, IPR035706, IPR035699, IPR027417, IPR026983, IPR024743	Dynein_AAA1S, Dynein_AAA5_ext, Dynein_C, AAA_9, AAA_6, P-loop_NTPase, DHC_fam, Dynein_HC_stalk	FALSE	FALSE
1	225204183	225204273	DNAH14	ENSG00000185842	ENST00000430092	ENSE00002204337	225204183	225204273	38	0	1						IPR043157, IPR041466, IPR041228, IPR035706, IPR035699, IPR027417, IPR026983, IPR024743	Dynein_AAA1S, Dynein_AAA5_ext, Dynein_C, AAA_9, AAA_6, P-loop_NTPase, DHC_fam, Dynein_HC_stalk	FALSE	FALSE
1	225205971	225206179	DNAH14	ENSG00000185842	ENST00000430092	ENSE00002286252	225205971	225206179	39	1	0						IPR043157, IPR041466, IPR041228, IPR035706, IPR035699, IPR027417, IPR026983, IPR024743	Dynein_AAA1S, Dynein_AAA5_ext, Dynein_C, AAA_9, AAA_6, P-loop_NTPase, DHC_fam, Dynein_HC_stalk	FALSE	FALSE
1	225206968	225207220	DNAH14	ENSG00000185842	ENST00000430092	ENSE00002260099	225206968	225207220	40	0	1						IPR043157, IPR041466, IPR041228, IPR035706, IPR035699, IPR027417, IPR026983, IPR024743	Dynein_AAA1S, Dynein_AAA5_ext, Dynein_C, AAA_9, AAA_6, P-loop_NTPase, DHC_fam, Dynein_HC_stalk	FALSE	FALSE
1	225231073	225231151	DNAH14	ENSG00000185842	ENST00000430092	ENSE00002300061	225231073	225231151	41	1	2						IPR043157, IPR041466, IPR041228, IPR035706, IPR035699, IPR027417, IPR026983, IPR024743	Dynein_AAA1S, Dynein_AAA5_ext, Dynein_C, AAA_9, AAA_6, P-loop_NTPase, DHC_fam, Dynein_HC_stalk	FALSE	FALSE
1	225240593	225240822	DNAH14	ENSG00000185842	ENST00000430092	ENSE00002210816	225240593	225240822	42	2	1						IPR043157, IPR041466, IPR041228, IPR035706, IPR035699, IPR027417, IPR026983, IPR024743	Dynein_AAA1S, Dynein_AAA5_ext, Dynein_C, AAA_9, AAA_6, P-loop_NTPase, DHC_fam, Dynein_HC_stalk	FALSE	FALSE
1	225250656	225250703	DNAH14	ENSG00000185842	ENST00000430092	ENSE00002299454	225250656	225250703	43	1	1						IPR043157, IPR042228, IPR042222, IPR042219, IPR041658, IPR041589, IPR041466, IPR041228, IPR035706, IPR035699, IPR027417, IPR026983, IPR024743, IPR024317, IPR013602, IPR004273	Dynein_AAA1S, Dynein_2_C, Dynein_2_N, AAA_lid_11_sf, AAA_lid_11, DNAH3_AAA_lid_1, Dynein_AAA5_ext, Dynein_C, AAA_9, AAA_6, P-loop_NTPase, DHC_fam, Dynein_HC_stalk, Dynein_heavy_chain_D4_dom, Dynein_heavy_dom-2, Dynein_heavy_D6_P-loop	FALSE	FALSE
1	225271906	225272073	DNAH14	ENSG00000185842	ENST00000430092	ENSE00002272629	225271906	225272073	51	0	0						IPR043157, IPR042228, IPR042222, IPR042219, IPR041658, IPR041589, IPR041466, IPR041228, IPR035706, IPR035699, IPR027417, IPR026983, IPR024743, IPR024317, IPR013602, IPR004273	Dynein_AAA1S, Dynein_2_C, Dynein_2_N, AAA_lid_11_sf, AAA_lid_11, DNAH3_AAA_lid_1, Dynein_AAA5_ext, Dynein_C, AAA_9, AAA_6, P-loop_NTPase, DHC_fam, Dynein_HC_stalk, Dynein_heavy_chain_D4_dom, Dynein_heavy_dom-2, Dynein_heavy_D6_P-loop	FALSE	FALSE
1	225333291	225333506	DNAH14	ENSG00000185842	ENST00000430092	ENSE00001298711	225333291	225333506	64	0	0						IPR043157, IPR042228, IPR042222, IPR042219, IPR041658, IPR041589, IPR041466, IPR041228, IPR035706, IPR035699, IPR027417, IPR026983, IPR024743, IPR024317, IPR013602, IPR004273	Dynein_AAA1S, Dynein_2_C, Dynein_2_N, AAA_lid_11_sf, AAA_lid_11, DNAH3_AAA_lid_1, Dynein_AAA5_ext, Dynein_C, AAA_9, AAA_6, P-loop_NTPase, DHC_fam, Dynein_HC_stalk, Dynein_heavy_chain_D4_dom, Dynein_heavy_dom-2, Dynein_heavy_D6_P-loop	FALSE	FALSE
1	225353803	225353888	DNAH14	ENSG00000185842	ENST00000430092	ENSE00002215599	225353803	225353888	71	1	0						IPR043157, IPR042228, IPR042222, IPR042219, IPR041658, IPR041589, IPR041466, IPR041228, IPR035706, IPR035699, IPR027417, IPR026983, IPR024743, IPR024317, IPR013602, IPR004273	Dynein_AAA1S, Dynein_2_C, Dynein_2_N, AAA_lid_11_sf, AAA_lid_11, DNAH3_AAA_lid_1, Dynein_AAA5_ext, Dynein_C, AAA_9, AAA_6, P-loop_NTPase, DHC_fam, Dynein_HC_stalk, Dynein_heavy_chain_D4_dom, Dynein_heavy_dom-2, Dynein_heavy_D6_P-loop	FALSE	FALSE
1	225358496	225358652	DNAH14	ENSG00000185842	ENST00000430092	ENSE00003521560	225358496	225358652	72	0	1						IPR043157, IPR041466, IPR041228, IPR035706, IPR035699, IPR027417, IPR026983, IPR024743	Dynein_AAA1S, Dynein_AAA5_ext, Dynein_C, AAA_9, AAA_6, P-loop_NTPase, DHC_fam, Dynein_HC_stalk	FALSE	FALSE
1	225360681	225360891	DNAH14	ENSG00000185842	ENST00000430092	ENSE00003681209	225360681	225360891	73	1	2						IPR043157, IPR042228, IPR042222, IPR042219, IPR041658, IPR041589, IPR041466, IPR041228, IPR035706, IPR035699, IPR027417, IPR026983, IPR024743, IPR024317, IPR013602, IPR004273	Dynein_AAA1S, Dynein_2_C, Dynein_2_N, AAA_lid_11_sf, AAA_lid_11, DNAH3_AAA_lid_1, Dynein_AAA5_ext, Dynein_C, AAA_9, AAA_6, P-loop_NTPase, DHC_fam, Dynein_HC_stalk, Dynein_heavy_chain_D4_dom, Dynein_heavy_dom-2, Dynein_heavy_D6_P-loop	FALSE	FALSE
1	225364792	225364894	DNAH14	ENSG00000185842	ENST00000430092	ENSE00003654369	225364792	225364894	74	2	0						IPR043157, IPR042228, IPR042222, IPR042219, IPR041658, IPR041589, IPR041466, IPR041228, IPR035706, IPR035699, IPR027417, IPR026983, IPR024743, IPR024317, IPR013602, IPR004273	Dynein_AAA1S, Dynein_2_C, Dynein_2_N, AAA_lid_11_sf, AAA_lid_11, DNAH3_AAA_lid_1, Dynein_AAA5_ext, Dynein_C, AAA_9, AAA_6, P-loop_NTPase, DHC_fam, Dynein_HC_stalk, Dynein_heavy_chain_D4_dom, Dynein_heavy_dom-2, Dynein_heavy_D6_P-loop	FALSE	FALSE
1	225367805	225368032	DNAH14	ENSG00000185842	ENST00000430092	ENSE00002275146	225367805	225368032	75	0	0	TRUE					IPR043157, IPR042228, IPR042222, IPR042219, IPR041658, IPR041589, IPR041466, IPR041228, IPR035706, IPR035699, IPR027417, IPR026983, IPR024743, IPR024317, IPR013602, IPR004273	Dynein_AAA1S, Dynein_2_C, Dynein_2_N, AAA_lid_11_sf, AAA_lid_11, DNAH3_AAA_lid_1, Dynein_AAA5_ext, Dynein_C, AAA_9, AAA_6, P-loop_NTPase, DHC_fam, Dynein_HC_stalk, Dynein_heavy_chain_D4_dom, Dynein_heavy_dom-2, Dynein_heavy_D6_P-loop	FALSE	FALSE
1	225374688	225374877	DNAH14	ENSG00000185842	ENST00000430092	ENSE00002229908	225374688	225374877	76	0	1						IPR043157, IPR042228, IPR042222, IPR042219, IPR041658, IPR041589, IPR041466, IPR041228, IPR035706, IPR035699, IPR027417, IPR026983, IPR024743, IPR024317, IPR013602, IPR004273	Dynein_AAA1S, Dynein_2_C, Dynein_2_N, AAA_lid_11_sf, AAA_lid_11, DNAH3_AAA_lid_1, Dynein_AAA5_ext, Dynein_C, AAA_9, AAA_6, P-loop_NTPase, DHC_fam, Dynein_HC_stalk, Dynein_heavy_chain_D4_dom, Dynein_heavy_dom-2, Dynein_heavy_D6_P-loop	FALSE	FALSE
1	225377256	225377436	DNAH14	ENSG00000185842	ENST00000430092	ENSE00002204774	225377256	225377436	77	1	2						IPR043157, IPR041466, IPR041228, IPR035706, IPR035699, IPR027417, IPR026983, IPR024743	Dynein_AAA1S, Dynein_AAA5_ext, Dynein_C, AAA_9, AAA_6, P-loop_NTPase, DHC_fam, Dynein_HC_stalk	FALSE	FALSE
1	225380159	225380322	DNAH14	ENSG00000185842	ENST00000430092	ENSE00003467275	225380159	225380322	78	2	1						IPR043157, IPR041466, IPR041228, IPR035706, IPR035699, IPR027417, IPR026983, IPR024743	Dynein_AAA1S, Dynein_AAA5_ext, Dynein_C, AAA_9, AAA_6, P-loop_NTPase, DHC_fam, Dynein_HC_stalk	FALSE	FALSE
1	225381383	225381579	DNAH14	ENSG00000185842	ENST00000430092	ENSE00003566713	225381383	225381579	79	1	0						IPR043157, IPR041466, IPR041228, IPR035706, IPR035699, IPR027417, IPR026983, IPR024743	Dynein_AAA1S, Dynein_AAA5_ext, Dynein_C, AAA_9, AAA_6, P-loop_NTPase, DHC_fam, Dynein_HC_stalk	FALSE	FALSE
1	225388379	225388491	DNAH14	ENSG00000185842	ENST00000430092	ENSE00003675132	225388379	225388491	80	0	2						IPR043157, IPR041466, IPR041228, IPR035706, IPR035699, IPR027417, IPR026983, IPR024743	Dynein_AAA1S, Dynein_AAA5_ext, Dynein_C, AAA_9, AAA_6, P-loop_NTPase, DHC_fam, Dynein_HC_stalk	FALSE	FALSE
1	225389734	225389873	DNAH14	ENSG00000185842	ENST00000430092	ENSE00003566641	225389734	225389873	81	2	1						IPR043157, IPR041466, IPR041228, IPR035706, IPR035699, IPR027417, IPR026983, IPR024743	Dynein_AAA1S, Dynein_AAA5_ext, Dynein_C, AAA_9, AAA_6, P-loop_NTPase, DHC_fam, Dynein_HC_stalk	FALSE	FALSE
1	225399054	225399269	DNAH14	ENSG00000185842	ENST00000430092	ENSE00003788414	225399054	225399269	84	0	0						IPR043157, IPR041466, IPR041228, IPR035706, IPR035699, IPR027417, IPR026983, IPR024743	Dynein_AAA1S, Dynein_AAA5_ext, Dynein_C, AAA_9, AAA_6, P-loop_NTPase, DHC_fam, Dynein_HC_stalk	FALSE	FALSE
1	224952703	224952779	DNAH14	ENSG00000185842	ENST00000439375	ENSE00002124439	224952703	224952779	1	0	2						IPR043157, IPR042228, IPR042222, IPR042219, IPR041658, IPR041589, IPR041466, IPR041228, IPR035706, IPR035699, IPR027417, IPR026983, IPR024743, IPR024317, IPR013602, IPR004273	Dynein_AAA1S, Dynein_2_C, Dynein_2_N, AAA_lid_11_sf, AAA_lid_11, DNAH3_AAA_lid_1, Dynein_AAA5_ext, Dynein_C, AAA_9, AAA_6, P-loop_NTPase, DHC_fam, Dynein_HC_stalk, Dynein_heavy_chain_D4_dom, Dynein_heavy_dom-2, Dynein_heavy_D6_P-loop	FALSE	FALSE
1	224896262	224896365	DNAH14	ENSG00000185842	ENST00000445597	ENSE00001696321	224896262	224896365	1	0	2						IPR043157, IPR041466, IPR041228, IPR035706, IPR035699, IPR027417, IPR026983, IPR024743	Dynein_AAA1S, Dynein_AAA5_ext, Dynein_C, AAA_9, AAA_6, P-loop_NTPase, DHC_fam, Dynein_HC_stalk	FALSE	FALSE
1	224923277	224923375	DNAH14	ENSG00000185842	ENST00000445597	ENSE00001679864	224923277	224923375	2	2	2			TRUE			IPR043157, IPR041466, IPR041228, IPR035706, IPR035699, IPR027417, IPR026983, IPR024743	Dynein_AAA1S, Dynein_AAA5_ext, Dynein_C, AAA_9, AAA_6, P-loop_NTPase, DHC_fam, Dynein_HC_stalk	FALSE	FALSE
1	224929516	224929835	DNAH14	ENSG00000185842	ENST00000445597	ENSE00001596567	224929516	224929835	3	2	1						IPR043157, IPR041466, IPR041228, IPR035706, IPR035699, IPR027417, IPR026983, IPR024743	Dynein_AAA1S, Dynein_AAA5_ext, Dynein_C, AAA_9, AAA_6, P-loop_NTPase, DHC_fam, Dynein_HC_stalk	FALSE	FALSE
1	224952695	224952779	DNAH14	ENSG00000185842	ENST00000445597	ENSE00003561530	224952695	224952779	4	1	2						IPR043157, IPR041466, IPR041228, IPR035706, IPR035699, IPR027417, IPR026983, IPR024743	Dynein_AAA1S, Dynein_AAA5_ext, Dynein_C, AAA_9, AAA_6, P-loop_NTPase, DHC_fam, Dynein_HC_stalk	FALSE	FALSE
1	225051451	225051684	DNAH14	ENSG00000185842	ENST00000445597	ENSE00001705712	225051451	225051684	13	0	0						IPR043157, IPR041466, IPR041228, IPR035706, IPR035699, IPR027417, IPR026983, IPR024743	Dynein_AAA1S, Dynein_AAA5_ext, Dynein_C, AAA_9, AAA_6, P-loop_NTPase, DHC_fam, Dynein_HC_stalk	FALSE	FALSE
1	225085677	225085789	DNAH14	ENSG00000185842	ENST00000445597	ENSE00001321163	225085677	225085789	16	1	0						IPR043157, IPR041466, IPR041228, IPR035706, IPR035699, IPR027417, IPR026983, IPR024743	Dynein_AAA1S, Dynein_AAA5_ext, Dynein_C, AAA_9, AAA_6, P-loop_NTPase, DHC_fam, Dynein_HC_stalk	FALSE	FALSE
1	225151883	225152073	DNAH14	ENSG00000185842	ENST00000445597	ENSE00001758107	225151883	225152073	19	0	2						IPR043157, IPR041466, IPR041228, IPR035706, IPR035699, IPR027417, IPR026983, IPR024743	Dynein_AAA1S, Dynein_AAA5_ext, Dynein_C, AAA_9, AAA_6, P-loop_NTPase, DHC_fam, Dynein_HC_stalk	FALSE	FALSE
1	225159314	225159485	DNAH14	ENSG00000185842	ENST00000445597	ENSE00001622120	225159314	225159485	22	2	0						IPR043157, IPR041466, IPR041228, IPR035706, IPR035699, IPR027417, IPR026983, IPR024743	Dynein_AAA1S, Dynein_AAA5_ext, Dynein_C, AAA_9, AAA_6, P-loop_NTPase, DHC_fam, Dynein_HC_stalk	FALSE	FALSE
1	225338259	225338287	DNAH14	ENSG00000185842	ENST00000445597	ENSE00001595086	225338259	225338287	46	0	2						IPR043157, IPR041466, IPR041228, IPR035706, IPR035699, IPR027417, IPR026983, IPR024743	Dynein_AAA1S, Dynein_AAA5_ext, Dynein_C, AAA_9, AAA_6, P-loop_NTPase, DHC_fam, Dynein_HC_stalk	FALSE	FALSE
1	225354174	225354273	DNAH14	ENSG00000185842	ENST00000445597	ENSE00001601746	225354174	225354273	51	1	2						IPR043157, IPR041466, IPR041228, IPR035706, IPR035699, IPR027417, IPR026983, IPR024743	Dynein_AAA1S, Dynein_AAA5_ext, Dynein_C, AAA_9, AAA_6, P-loop_NTPase, DHC_fam, Dynein_HC_stalk	FALSE	FALSE
1	225357768	225357870	DNAH14	ENSG00000185842	ENST00000445597	ENSE00001723031	225357768	225357870	52	2	0						IPR043157, IPR041466, IPR041228, IPR035706, IPR035699, IPR027417, IPR026983, IPR024743	Dynein_AAA1S, Dynein_AAA5_ext, Dynein_C, AAA_9, AAA_6, P-loop_NTPase, DHC_fam, Dynein_HC_stalk	FALSE	FALSE
1	225250663	225250707	DNAH14	ENSG00000185842	ENST00000450490	ENSE00001712454	225250663	225250707	1	1	1						IPR027417	P-loop_NTPase	FALSE	FALSE
1	225270735	225270796	DNAH14	ENSG00000185842	ENST00000450490	ENSE00001696994	225270735	225270796	8	0	2						IPR027417	P-loop_NTPase	FALSE	FALSE
1	227815717	227815864	PRSS38	ENSG00000185888	ENST00000366757	ENSE00001442548	227815693	227815864	1	-1	1						IPR043504, IPR033116, IPR018114, IPR009003, IPR001314	Peptidase_S1_PA_chymotrypsin, TRYPSIN_SER, TRYPSIN_HIS, Peptidase_S1_PA, Peptidase_S1A	FALSE	FALSE
1	227816090	227816252	PRSS38	ENSG00000185888	ENST00000366757	ENSE00001311352	227816090	227816252	2	1	2						IPR043504, IPR033116, IPR018114, IPR009003, IPR001314	Peptidase_S1_PA_chymotrypsin, TRYPSIN_SER, TRYPSIN_HIS, Peptidase_S1_PA, Peptidase_S1A	FALSE	FALSE
1	227817209	227817480	PRSS38	ENSG00000185888	ENST00000366757	ENSE00001318785	227817209	227817480	3	2	1						IPR043504, IPR033116, IPR018114, IPR009003, IPR001314	Peptidase_S1_PA_chymotrypsin, TRYPSIN_SER, TRYPSIN_HIS, Peptidase_S1_PA, Peptidase_S1A	FALSE	FALSE
1	227845470	227845612	PRSS38	ENSG00000185888	ENST00000366757	ENSE00001324461	227845470	227845612	4	1	0						IPR043504, IPR033116, IPR018114, IPR009003, IPR001314	Peptidase_S1_PA_chymotrypsin, TRYPSIN_SER, TRYPSIN_HIS, Peptidase_S1_PA, Peptidase_S1A	FALSE	FALSE
1	227845954	227846208	PRSS38	ENSG00000185888	ENST00000366757	ENSE00001307099	227845954	227846470	5	0	-1						IPR043504, IPR033116, IPR018114, IPR009003, IPR001314	Peptidase_S1_PA_chymotrypsin, TRYPSIN_SER, TRYPSIN_HIS, Peptidase_S1_PA, Peptidase_S1A	FALSE	FALSE
1	103526071	103526262	RNPC3	ENSG00000185946	ENST00000423855	ENSE00001451721	103525699	103526262	1	-1	0						IPR035979, IPR034147, IPR012677	RBD_domain_sf, RBM40_RRM1, Nucleotide-bd_a/b_plait_sf	FALSE	FALSE
1	103527695	103527742	RNPC3	ENSG00000185946	ENST00000423855	ENSE00003513940	103527695	103527742	2	0	0	TRUE					IPR035979, IPR034147, IPR012677	RBD_domain_sf, RBM40_RRM1, Nucleotide-bd_a/b_plait_sf	FALSE	FALSE
1	103533739	103533857	RNPC3	ENSG00000185946	ENST00000423855	ENSE00003548173	103533739	103533857	3	0	2						IPR035979, IPR034147, IPR012677	RBD_domain_sf, RBM40_RRM1, Nucleotide-bd_a/b_plait_sf	FALSE	FALSE
1	103534774	103534857	RNPC3	ENSG00000185946	ENST00000423855	ENSE00003595213	103534774	103534857	4	2	2			TRUE			IPR035979, IPR034147, IPR012677	RBD_domain_sf, RBM40_RRM1, Nucleotide-bd_a/b_plait_sf	FALSE	FALSE
1	103535330	103535441	RNPC3	ENSG00000185946	ENST00000423855	ENSE00003786232	103535330	103535441	5	2	0						IPR035979, IPR034147, IPR012677	RBD_domain_sf, RBM40_RRM1, Nucleotide-bd_a/b_plait_sf	FALSE	FALSE
1	103536126	103536194	RNPC3	ENSG00000185946	ENST00000423855	ENSE00001740086	103536126	103536194	6	0	0	TRUE					IPR035979, IPR034147, IPR012677	RBD_domain_sf, RBM40_RRM1, Nucleotide-bd_a/b_plait_sf	FALSE	FALSE
1	103537342	103537484	RNPC3	ENSG00000185946	ENST00000423855	ENSE00001803656	103537342	103537484	7	0	2						IPR035979, IPR034147, IPR012677	RBD_domain_sf, RBM40_RRM1, Nucleotide-bd_a/b_plait_sf	FALSE	FALSE
1	103541350	103541475	RNPC3	ENSG00000185946	ENST00000423855	ENSE00003787118	103541350	103541475	8	2	2			TRUE			IPR035979, IPR034147, IPR012677	RBD_domain_sf, RBM40_RRM1, Nucleotide-bd_a/b_plait_sf	FALSE	FALSE
1	103543296	103543447	RNPC3	ENSG00000185946	ENST00000423855	ENSE00001788530	103543296	103543447	9	2	1						IPR035979, IPR034147, IPR012677	RBD_domain_sf, RBM40_RRM1, Nucleotide-bd_a/b_plait_sf	FALSE	FALSE
1	103544941	103545102	RNPC3	ENSG00000185946	ENST00000423855	ENSE00001781335	103544941	103545102	10	1	1		TRUE				IPR035979, IPR034147, IPR012677	RBD_domain_sf, RBM40_RRM1, Nucleotide-bd_a/b_plait_sf	FALSE	FALSE
1	103546248	103546342	RNPC3	ENSG00000185946	ENST00000423855	ENSE00001773484	103546248	103546342	11	1	0						IPR035979, IPR034147, IPR012677	RBD_domain_sf, RBM40_RRM1, Nucleotide-bd_a/b_plait_sf	FALSE	FALSE
1	103546977	103547035	RNPC3	ENSG00000185946	ENST00000423855	ENSE00003789575	103546977	103547035	12	0	2						IPR035979, IPR034147, IPR012677	RBD_domain_sf, RBM40_RRM1, Nucleotide-bd_a/b_plait_sf	FALSE	FALSE
1	103550941	103551073	RNPC3	ENSG00000185946	ENST00000423855	ENSE00003614734	103550941	103551073	13	2	0						IPR035979, IPR034147, IPR012677	RBD_domain_sf, RBM40_RRM1, Nucleotide-bd_a/b_plait_sf	FALSE	FALSE
1	103551721	103551780	RNPC3	ENSG00000185946	ENST00000423855	ENSE00001768133	103551721	103551792	14	0	-1						IPR035979, IPR034147, IPR012677	RBD_domain_sf, RBM40_RRM1, Nucleotide-bd_a/b_plait_sf	FALSE	FALSE
1			RNPC3	ENSG00000185946	ENST00000423855	ENSE00001647580	103555034	103555239	15	-1	-1						IPR035979, IPR034147, IPR012677	RBD_domain_sf, RBM40_RRM1, Nucleotide-bd_a/b_plait_sf	FALSE	FALSE
1	103526071	103526262	RNPC3	ENSG00000185946	ENST00000524631	ENSE00002160138	103525691	103526262	1	-1	0						IPR035979, IPR034147, IPR012677	RBD_domain_sf, RBM40_RRM1, Nucleotide-bd_a/b_plait_sf	FALSE	FALSE
1	103543299	103543447	RNPC3	ENSG00000185946	ENST00000524631	ENSE00003476045	103543299	103543447	9	2	1						IPR035979, IPR034147, IPR012677	RBD_domain_sf, RBM40_RRM1, Nucleotide-bd_a/b_plait_sf	FALSE	FALSE
1			RNPC3	ENSG00000185946	ENST00000524631	ENSE00002197500	103553274	103553343	15	-1	-1						IPR035979, IPR034147, IPR012677	RBD_domain_sf, RBM40_RRM1, Nucleotide-bd_a/b_plait_sf	FALSE	FALSE
1	103541361	103541475	RNPC3	ENSG00000185946	ENST00000524641	ENSE00002201205	103541361	103541475	1	1	2						IPR035979	RBD_domain_sf	FALSE	FALSE
1	103544977	103545102	RNPC3	ENSG00000185946	ENST00000524641	ENSE00002186167	103544977	103545102	3	1	1						IPR035979	RBD_domain_sf	FALSE	FALSE
1			RNPC3	ENSG00000185946	ENST00000531883	ENSE00002183836	103525697	103525823	1	-1	-1						IPR035979, IPR034147, IPR012677	RBD_domain_sf, RBM40_RRM1, Nucleotide-bd_a/b_plait_sf	FALSE	FALSE
1	103526071	103526262	RNPC3	ENSG00000185946	ENST00000531883	ENSE00002186171	103526067	103526262	2	-1	0						IPR035979, IPR034147, IPR012677	RBD_domain_sf, RBM40_RRM1, Nucleotide-bd_a/b_plait_sf	FALSE	FALSE
1			RNPC3	ENSG00000185946	ENST00000533099	ENSE00002148628	103525699	103525930	1	-1	-1						IPR035979, IPR034147, IPR012677	RBD_domain_sf, RBM40_RRM1, Nucleotide-bd_a/b_plait_sf	FALSE	FALSE
1			RNPC3	ENSG00000185946	ENST00000533099	ENSE00002189444	103553274	103555112	16	-1	-1						IPR035979, IPR034147, IPR012677	RBD_domain_sf, RBM40_RRM1, Nucleotide-bd_a/b_plait_sf	FALSE	FALSE
1	152622834	152623103	LCE3A	ENSG00000185962	ENST00000335674	ENSE00001338480	152622834	152623103	1	0	0						IPR028205	LCE	FALSE	FALSE
1			LCE3E	ENSG00000185966	ENST00000368789	ENSE00001447964	152566738	152566780	1	-1	-1						IPR028205	LCE	FALSE	FALSE
1	152565930	152566208	LCE3E	ENSG00000185966	ENST00000368789	ENSE00001447963	152565654	152566229	2	-1	-1						IPR028205	LCE	FALSE	FALSE
1	205420455	205420536	LEMD1	ENSG00000186007	ENST00000367149	ENSE00003724697	205420455	205420582	1	-1	1						IPR011015	LEM/LEM-like_dom_sf	FALSE	FALSE
1	205381735	205381856	LEMD1	ENSG00000186007	ENST00000367149	ENSE00003511643	205381381	205381856	2	1	-1						IPR011015, IPR003887, IPR011015	LEM/LEM-like_dom_sf, LEM_dom, LEM/LEM-like_dom_sf	FALSE	FALSE
1	205419230	205419352	LEMD1	ENSG00000186007	ENST00000367151	ENSE00001332313	205419230	205419352	2	1	1						IPR011015	LEM/LEM-like_dom_sf	FALSE	FALSE
1	205416232	205416296	LEMD1	ENSG00000186007	ENST00000367151	ENSE00001332310	205416232	205416296	3	1	0						IPR011015	LEM/LEM-like_dom_sf	FALSE	FALSE
1	205384288	205384364	LEMD1	ENSG00000186007	ENST00000367151	ENSE00003621658	205384288	205384364	4	0	2						IPR011015	LEM/LEM-like_dom_sf	FALSE	FALSE
1	205381658	205381856	LEMD1	ENSG00000186007	ENST00000367151	ENSE00003676628	205381381	205381856	5	2	-1						IPR011015	LEM/LEM-like_dom_sf	FALSE	FALSE
1	205420455	205420536	LEMD1	ENSG00000186007	ENST00000367152	ENSE00003625561	205420455	205420574	1	-1	1						IPR011015	LEM/LEM-like_dom_sf	FALSE	FALSE
1	205381658	205381856	LEMD1	ENSG00000186007	ENST00000367152	ENSE00003542467	205381378	205381856	4	2	-1						IPR011015	LEM/LEM-like_dom_sf	FALSE	FALSE
1			LEMD1	ENSG00000186007	ENST00000367153	ENSE00001855265	205421990	205422056	1	-1	-1						IPR011015	LEM/LEM-like_dom_sf	FALSE	FALSE
1			LEMD1	ENSG00000186007	ENST00000367154	ENSE00001443646	205449868	205449931	1	-1	-1						IPR011015	LEM/LEM-like_dom_sf	FALSE	FALSE
1	205381735	205381856	LEMD1	ENSG00000186007	ENST00000367154	ENSE00003459979	205381378	205381856	4	1	-1						IPR011015	LEM/LEM-like_dom_sf	FALSE	FALSE
1			LEMD1	ENSG00000186007	ENST00000495594	ENSE00001958024	205455917	205455954	1	-1	-1						IPR011015	LEM/LEM-like_dom_sf	FALSE	FALSE
1	222712208	222712317	AIDA	ENSG00000186063	ENST00000340020	ENSE00001384229	222712208	222712491	1	-1	2						IPR036818, IPR035892, IPR025939	AIDA_N_sf, C2_domain_sf, Aida_C	FALSE	FALSE
1	222703148	222703217	AIDA	ENSG00000186063	ENST00000340020	ENSE00003613918	222703148	222703217	2	2	0						IPR036818, IPR035892, IPR025939	AIDA_N_sf, C2_domain_sf, Aida_C	FALSE	FALSE
1	222694210	222694263	AIDA	ENSG00000186063	ENST00000340020	ENSE00003470163	222694210	222694263	3	0	0	TRUE					IPR036818, IPR035892, IPR025939	AIDA_N_sf, C2_domain_sf, Aida_C	FALSE	FALSE
1	222693789	222693843	AIDA	ENSG00000186063	ENST00000340020	ENSE00003609919	222693789	222693843	4	0	1						IPR036818, IPR035892, IPR025939	AIDA_N_sf, C2_domain_sf, Aida_C	FALSE	FALSE
1	222687595	222687658	AIDA	ENSG00000186063	ENST00000340020	ENSE00003610184	222687595	222687658	5	1	2						IPR036818, IPR035892, IPR025939	AIDA_N_sf, C2_domain_sf, Aida_C	FALSE	FALSE
1	222686930	222687036	AIDA	ENSG00000186063	ENST00000340020	ENSE00003535514	222686930	222687036	6	2	1						IPR036818, IPR035892, IPR025939	AIDA_N_sf, C2_domain_sf, Aida_C	FALSE	FALSE
1	222676096	222676218	AIDA	ENSG00000186063	ENST00000340020	ENSE00003610860	222676096	222676218	7	1	1		TRUE				IPR036818, IPR035892, IPR025939	AIDA_N_sf, C2_domain_sf, Aida_C	FALSE	FALSE
1	222673313	222673435	AIDA	ENSG00000186063	ENST00000340020	ENSE00003669185	222673313	222673435	8	1	1		TRUE				IPR036818, IPR035892, IPR025939	AIDA_N_sf, C2_domain_sf, Aida_C	FALSE	FALSE
1	222670133	222670250	AIDA	ENSG00000186063	ENST00000340020	ENSE00003611805	222670133	222670250	9	1	2						IPR036818, IPR035892, IPR025939	AIDA_N_sf, C2_domain_sf, Aida_C	FALSE	FALSE
1	222669893	222669989	AIDA	ENSG00000186063	ENST00000340020	ENSE00003470250	222668013	222669989	10	2	-1						IPR036818, IPR035892, IPR025939	AIDA_N_sf, C2_domain_sf, Aida_C	FALSE	FALSE
1	222712208	222712317	AIDA	ENSG00000186063	ENST00000355727	ENSE00001417541	222712208	222712428	1	-1	2						IPR036818, IPR035892, IPR025939	AIDA_N_sf, C2_domain_sf, Aida_C	FALSE	FALSE
1	222669893	222669989	AIDA	ENSG00000186063	ENST00000355727	ENSE00002269861	222669607	222669989	8	2	-1						IPR036818, IPR035892, IPR025939	AIDA_N_sf, C2_domain_sf, Aida_C	FALSE	FALSE
1			NBPF6	ENSG00000186086	ENST00000370040	ENSE00001673093	108450282	108450464	1	-1	-1				TRUE
1	108450602	108450779	NBPF6	ENSG00000186086	ENST00000370040	ENSE00001805673	108450567	108450779	2	-1	1
1	108452190	108452289	NBPF6	ENSG00000186086	ENST00000370040	ENSE00001752745	108452190	108452289	3	1	2
1	108453181	108453395	NBPF6	ENSG00000186086	ENST00000370040	ENSE00001600935	108453181	108453395	4	2	1
1	108454439	108454517	NBPF6	ENSG00000186086	ENST00000370040	ENSE00001658235	108454439	108454517	5	1	2
1	108455386	108455597	NBPF6	ENSG00000186086	ENST00000370040	ENSE00003746343	108455386	108455597	6	2	1
1	108457007	108457058	NBPF6	ENSG00000186086	ENST00000370040	ENSE00003739926	108457007	108457058	7	1	2
1	108457248	108457334	NBPF6	ENSG00000186086	ENST00000370040	ENSE00001764651	108457248	108457334	8	2	2			TRUE
1	108457936	108458075	NBPF6	ENSG00000186086	ENST00000370040	ENSE00003749312	108457936	108458075	9	2	1
1	108459058	108459109	NBPF6	ENSG00000186086	ENST00000370040	ENSE00003721351	108459058	108459109	10	1	2
1	108459933	108460102	NBPF6	ENSG00000186086	ENST00000370040	ENSE00003748451	108459933	108460102	11	2	1
1	108461133	108461184	NBPF6	ENSG00000186086	ENST00000370040	ENSE00003732117	108461133	108461184	12	1	2
1	108461916	108462088	NBPF6	ENSG00000186086	ENST00000370040	ENSE00003754657	108461916	108462088	13	2	1
1	108465188	108465424	NBPF6	ENSG00000186086	ENST00000370040	ENSE00003726919	108465188	108465424	14	1	1		TRUE
1	108467451	108467665	NBPF6	ENSG00000186086	ENST00000370040	ENSE00003718394	108467451	108467665	15	1	0
1	108470597	108470638	NBPF6	ENSG00000186086	ENST00000370040	ENSE00002180529	108470597	108470638	16	0	0
1			NBPF6	ENSG00000186086	ENST00000495380	ENSE00002194019	108450287	108450464	1	-1	-1
1	108470597	108470638	NBPF6	ENSG00000186086	ENST00000495380	ENSE00003731993	108470597	108471002	15	0	-1
1	69091	70008	OR4F5	ENSG00000186092	ENST00000335137	ENSE00002319515	69055	70108	1	-1	-1						IPR017452, IPR000725	GPCR_Rhodpsn_7TM, Olfact_rcpt	FALSE	FALSE
1			OR4F5	ENSG00000186092	ENST00000641515	ENSE00003812156	65419	65433	1	-1	-1				TRUE		IPR017452, IPR000725	GPCR_Rhodpsn_7TM, Olfact_rcpt	FALSE	FALSE
1	65565	65573	OR4F5	ENSG00000186092	ENST00000641515	ENSE00003813641	65520	65573	2	-1	0						IPR017452, IPR000725	GPCR_Rhodpsn_7TM, Olfact_rcpt	FALSE	FALSE
1	69037	70008	OR4F5	ENSG00000186092	ENST00000641515	ENSE00003813949	69037	71585	3	0	-1						IPR017452, IPR000725	GPCR_Rhodpsn_7TM, Olfact_rcpt	FALSE	FALSE
1	48663152	48663242	AGBL4	ENSG00000186094	ENST00000334103	ENSE00003651001	48663152	48663244	1	-1	1
1	48653337	48653451	AGBL4	ENSG00000186094	ENST00000334103	ENSE00003742358	48653337	48653451	2	1	2						IPR040626	Pepdidase_M14_N	FALSE	FALSE
1	48634493	48634604	AGBL4	ENSG00000186094	ENST00000334103	ENSE00001336813	48634493	48634604	3	2	0						IPR040626	Pepdidase_M14_N	FALSE	FALSE
1	48590833	48590985	AGBL4	ENSG00000186094	ENST00000334103	ENSE00001338591	48590833	48590985	4	0	0	TRUE					IPR040626	Pepdidase_M14_N	FALSE	FALSE
1	48587004	48587166	AGBL4	ENSG00000186094	ENST00000334103	ENSE00001338588	48587004	48587166	5	0	1						IPR040626	Pepdidase_M14_N	FALSE	FALSE
1	48539642	48539738	AGBL4	ENSG00000186094	ENST00000334103	ENSE00001456267	48539642	48539738	6	1	2						IPR040626	Pepdidase_M14_N	FALSE	FALSE
1	48534890	48534916	AGBL4	ENSG00000186094	ENST00000334103	ENSE00001456266	48534890	48534916	7	2	2			TRUE			IPR040626	Pepdidase_M14_N	FALSE	FALSE
1	48534173	48534293	AGBL4	ENSG00000186094	ENST00000334103	ENSE00002307330	48534173	48534293	8	2	0
1	50023763	50023796	AGBL4	ENSG00000186094	ENST00000371838	ENSE00001456277	50023763	50023913	1	-1	1						IPR040626	Pepdidase_M14_N	FALSE	FALSE
1	49851396	49851518	AGBL4	ENSG00000186094	ENST00000371838	ENSE00003638143	49851396	49851518	2	1	1		TRUE				IPR040626	Pepdidase_M14_N	FALSE	FALSE
1	49697313	49697437	AGBL4	ENSG00000186094	ENST00000371838	ENSE00003587610	49697313	49697437	3	1	0						IPR040626	Pepdidase_M14_N	FALSE	FALSE
1	49245770	49245864	AGBL4	ENSG00000186094	ENST00000371838	ENSE00001456273	49245770	49245864	4	0	2						IPR040626	Pepdidase_M14_N	FALSE	FALSE
1	49045584	49045800	AGBL4	ENSG00000186094	ENST00000371838	ENSE00001456271	49045584	49045800	5	2	0						IPR040626	Pepdidase_M14_N	FALSE	FALSE
1	48867191	48867230	AGBL4	ENSG00000186094	ENST00000371838	ENSE00001456270	48867191	48867230	6	0	1						IPR040626	Pepdidase_M14_N	FALSE	FALSE
1	48663152	48663241	AGBL4	ENSG00000186094	ENST00000371838	ENSE00003661743	48663152	48663241	7	1	1						IPR040626	Pepdidase_M14_N	FALSE	FALSE
1	48634481	48634604	AGBL4	ENSG00000186094	ENST00000371838	ENSE00001456260	48634208	48634604	9	2	-1						IPR040626	Pepdidase_M14_N	FALSE	FALSE
1	50023763	50023796	AGBL4	ENSG00000186094	ENST00000371839	ENSE00003842072	50023763	50023954	1	-1	1						IPR040626	Pepdidase_M14_N	FALSE	FALSE
1	48534173	48534293	AGBL4	ENSG00000186094	ENST00000371839	ENSE00001456265	48532854	48534293	14	2	-1						IPR040626	Pepdidase_M14_N	FALSE	FALSE
1	49045584	49045714	AGBL4	ENSG00000186094	ENST00000416121	ENSE00001657293	49045584	49045714	1	1	0
1	48586909	48587166	AGBL4	ENSG00000186094	ENST00000416121	ENSE00001667074	48583870	48587166	7	0	-1
1	46671935	46671971	TEX38	ENSG00000186118	ENST00000334122	ENSE00001390579	46671854	46671971	1	-1	1
1	46672873	46673456	TEX38	ENSG00000186118	ENST00000334122	ENSE00001952635	46672873	46673594	2	1	-1
1	46669439	46669478	TEX38	ENSG00000186118	ENST00000564071	ENSE00002593576	46668855	46669478	1	-1	1
1	46672873	46673251	TEX38	ENSG00000186118	ENST00000564071	ENSE00002595579	46672873	46673251	2	1	2
1			POLR3C	ENSG00000186141	ENST00000334163	ENSE00001339957	145824200	145824369	1	-1	-1						IPR039748, IPR036388, IPR013197	RPC3, WH-like_DNA-bd_sf, RNA_pol_III_RPC82-rel_HTH	FALSE	FALSE
1	145825777	145825923	POLR3C	ENSG00000186141	ENST00000334163	ENSE00003468797	145825757	145825923	2	-1	0						IPR039748, IPR036388, IPR013197	RPC3, WH-like_DNA-bd_sf, RNA_pol_III_RPC82-rel_HTH	FALSE	FALSE
1	145826454	145826709	POLR3C	ENSG00000186141	ENST00000334163	ENSE00001339949	145826454	145826709	3	0	1						IPR039748, IPR036388, IPR013197	RPC3, WH-like_DNA-bd_sf, RNA_pol_III_RPC82-rel_HTH	FALSE	FALSE
1	145826820	145827005	POLR3C	ENSG00000186141	ENST00000334163	ENSE00003649935	145826820	145827005	4	1	1		TRUE				IPR039748, IPR036388, IPR013197	RPC3, WH-like_DNA-bd_sf, RNA_pol_III_RPC82-rel_HTH	FALSE	FALSE
1	145828749	145828837	POLR3C	ENSG00000186141	ENST00000334163	ENSE00003511200	145828749	145828837	5	1	0						IPR039748, IPR036388, IPR013197	RPC3, WH-like_DNA-bd_sf, RNA_pol_III_RPC82-rel_HTH	FALSE	FALSE
1	145833260	145833364	POLR3C	ENSG00000186141	ENST00000334163	ENSE00003609434	145833260	145833364	6	0	0	TRUE					IPR039748, IPR036388, IPR013197	RPC3, WH-like_DNA-bd_sf, RNA_pol_III_RPC82-rel_HTH	FALSE	FALSE
1	145833490	145833582	POLR3C	ENSG00000186141	ENST00000334163	ENSE00003472678	145833490	145833582	7	0	0	TRUE					IPR039748, IPR036388, IPR013197	RPC3, WH-like_DNA-bd_sf, RNA_pol_III_RPC82-rel_HTH	FALSE	FALSE
1	145836494	145836574	POLR3C	ENSG00000186141	ENST00000334163	ENSE00003526905	145836494	145836574	8	0	0	TRUE					IPR039748, IPR036388, IPR013197	RPC3, WH-like_DNA-bd_sf, RNA_pol_III_RPC82-rel_HTH	FALSE	FALSE
1	145836815	145836866	POLR3C	ENSG00000186141	ENST00000334163	ENSE00003685360	145836815	145836866	9	0	1						IPR039748, IPR036388, IPR013197	RPC3, WH-like_DNA-bd_sf, RNA_pol_III_RPC82-rel_HTH	FALSE	FALSE
1	145837536	145837596	POLR3C	ENSG00000186141	ENST00000334163	ENSE00003564411	145837536	145837596	10	1	2						IPR039748, IPR036388, IPR013197	RPC3, WH-like_DNA-bd_sf, RNA_pol_III_RPC82-rel_HTH	FALSE	FALSE
1	145838056	145838206	POLR3C	ENSG00000186141	ENST00000334163	ENSE00003610202	145838056	145838206	11	2	0						IPR039748, IPR036388, IPR013197	RPC3, WH-like_DNA-bd_sf, RNA_pol_III_RPC82-rel_HTH	FALSE	FALSE
1	145839890	145839991	POLR3C	ENSG00000186141	ENST00000334163	ENSE00003600249	145839890	145839991	12	0	0	TRUE					IPR039748, IPR036388, IPR013197	RPC3, WH-like_DNA-bd_sf, RNA_pol_III_RPC82-rel_HTH	FALSE	FALSE
1	145840116	145840165	POLR3C	ENSG00000186141	ENST00000334163	ENSE00001339909	145840116	145840165	13	0	2						IPR039748, IPR036388, IPR013197	RPC3, WH-like_DNA-bd_sf, RNA_pol_III_RPC82-rel_HTH	FALSE	FALSE
1	145840922	145841071	POLR3C	ENSG00000186141	ENST00000334163	ENSE00001339905	145840922	145841071	14	2	2			TRUE			IPR039748, IPR036388, IPR013197	RPC3, WH-like_DNA-bd_sf, RNA_pol_III_RPC82-rel_HTH	FALSE	FALSE
1	145842339	145842420	POLR3C	ENSG00000186141	ENST00000334163	ENSE00001339889	145842339	145844402	15	2	-1						IPR039748, IPR036388, IPR013197	RPC3, WH-like_DNA-bd_sf, RNA_pol_III_RPC82-rel_HTH	FALSE	FALSE
1			POLR3C	ENSG00000186141	ENST00000369294	ENSE00001449424	145824176	145824369	1	-1	-1						IPR039748, IPR036388, IPR013197	RPC3, WH-like_DNA-bd_sf, RNA_pol_III_RPC82-rel_HTH	FALSE	FALSE
1	145842339	145842353	POLR3C	ENSG00000186141	ENST00000369294	ENSE00001339902	145842339	145842493	12	0	-1						IPR039748, IPR036388, IPR013197	RPC3, WH-like_DNA-bd_sf, RNA_pol_III_RPC82-rel_HTH	FALSE	FALSE
1	110112535	110113059	UBL4B	ENSG00000186150	ENST00000334179	ENSE00001331233	110112443	110113947	1	-1	-1						IPR043317, IPR041421, IPR029071	UBL4B, Ubl4_C_TUGS, Ubiquitin-like_domsf	FALSE	FALSE
1	47067491	47067667	CYP4Z1	ENSG00000186160	ENST00000334194	ENSE00001332451	47067231	47067667	1	-1	0						IPR036396, IPR017972, IPR002401	Cyt_P450_sf, Cyt_P450_CS, Cyt_P450_E_grp-I	FALSE	FALSE
1	47068622	47068763	CYP4Z1	ENSG00000186160	ENST00000334194	ENSE00001779323	47068622	47068763	2	0	1						IPR036396, IPR017972, IPR002401	Cyt_P450_sf, Cyt_P450_CS, Cyt_P450_E_grp-I	FALSE	FALSE
1	47080623	47080667	CYP4Z1	ENSG00000186160	ENST00000334194	ENSE00001624288	47080623	47080667	3	1	1		TRUE				IPR036396, IPR017972, IPR002401	Cyt_P450_sf, Cyt_P450_CS, Cyt_P450_E_grp-I	FALSE	FALSE
1	47082334	47082461	CYP4Z1	ENSG00000186160	ENST00000334194	ENSE00001797032	47082334	47082461	4	1	0						IPR036396, IPR017972, IPR002401	Cyt_P450_sf, Cyt_P450_CS, Cyt_P450_E_grp-I	FALSE	FALSE
1	47084620	47084744	CYP4Z1	ENSG00000186160	ENST00000334194	ENSE00001802520	47084620	47084744	5	0	2						IPR036396, IPR017972, IPR002401	Cyt_P450_sf, Cyt_P450_CS, Cyt_P450_E_grp-I	FALSE	FALSE
1	47084824	47084978	CYP4Z1	ENSG00000186160	ENST00000334194	ENSE00001803751	47084824	47084978	6	2	1						IPR036396, IPR017972, IPR002401	Cyt_P450_sf, Cyt_P450_CS, Cyt_P450_E_grp-I	FALSE	FALSE
1	47094566	47094669	CYP4Z1	ENSG00000186160	ENST00000334194	ENSE00001790093	47094566	47094669	7	1	0						IPR036396, IPR017972, IPR002401	Cyt_P450_sf, Cyt_P450_CS, Cyt_P450_E_grp-I	FALSE	FALSE
1	47099094	47099284	CYP4Z1	ENSG00000186160	ENST00000334194	ENSE00001649863	47099094	47099284	8	0	2						IPR036396, IPR017972, IPR002401	Cyt_P450_sf, Cyt_P450_CS, Cyt_P450_E_grp-I	FALSE	FALSE
1	47106128	47106261	CYP4Z1	ENSG00000186160	ENST00000334194	ENSE00001610025	47106128	47106261	9	2	1						IPR036396, IPR017972, IPR002401	Cyt_P450_sf, Cyt_P450_CS, Cyt_P450_E_grp-I	FALSE	FALSE
1	47115529	47115593	CYP4Z1	ENSG00000186160	ENST00000334194	ENSE00001777832	47115529	47115593	10	1	0						IPR036396, IPR017972, IPR002401	Cyt_P450_sf, Cyt_P450_CS, Cyt_P450_E_grp-I	FALSE	FALSE
1	47116650	47116732	CYP4Z1	ENSG00000186160	ENST00000334194	ENSE00003569691	47116650	47116732	11	0	2						IPR036396, IPR017972, IPR002401	Cyt_P450_sf, Cyt_P450_CS, Cyt_P450_E_grp-I	FALSE	FALSE
1	47117766	47117934	CYP4Z1	ENSG00000186160	ENST00000334194	ENSE00001332423	47117766	47118318	12	2	-1						IPR036396, IPR017972, IPR002401	Cyt_P450_sf, Cyt_P450_CS, Cyt_P450_E_grp-I	FALSE	FALSE
1	236394445	236394505	EDARADD	ENSG00000186197	ENST00000334232	ENSE00001424242	236394286	236394505	1	-1	1						IPR039200, IPR011029	EDARADD, DEATH-like_dom_sf	FALSE	FALSE
1	236409216	236409274	EDARADD	ENSG00000186197	ENST00000334232	ENSE00003691258	236409216	236409274	2	1	0						IPR039200, IPR011029	EDARADD, DEATH-like_dom_sf	FALSE	FALSE
1	236414260	236414299	EDARADD	ENSG00000186197	ENST00000334232	ENSE00001797060	236414260	236414299	3	0	1						IPR039200, IPR011029	EDARADD, DEATH-like_dom_sf	FALSE	FALSE
1	236427392	236427450	EDARADD	ENSG00000186197	ENST00000334232	ENSE00001765982	236427392	236427450	4	1	0						IPR039200, IPR011029	EDARADD, DEATH-like_dom_sf	FALSE	FALSE
1	236468231	236468276	EDARADD	ENSG00000186197	ENST00000334232	ENSE00001715490	236468231	236468276	5	0	1						IPR039200, IPR011029	EDARADD, DEATH-like_dom_sf	FALSE	FALSE
1	236482267	236482649	EDARADD	ENSG00000186197	ENST00000334232	ENSE00003902490	236482267	236484930	6	1	-1						IPR039200, IPR011029	EDARADD, DEATH-like_dom_sf	FALSE	FALSE
1	236395630	236395660	EDARADD	ENSG00000186197	ENST00000359362	ENSE00001442109	236395413	236395660	1	-1	1						IPR039200, IPR011029	EDARADD, DEATH-like_dom_sf	FALSE	FALSE
1			EDARADD	ENSG00000186197	ENST00000637660	ENSE00003799798	236348257	236348284	1	-1	-1						IPR039200, IPR011029	EDARADD, DEATH-like_dom_sf	FALSE	FALSE
1	236409221	236409274	EDARADD	ENSG00000186197	ENST00000637660	ENSE00003531326	236409216	236409274	2	-1	0						IPR039200, IPR011029	EDARADD, DEATH-like_dom_sf	FALSE	FALSE
1	236482267	236482649	EDARADD	ENSG00000186197	ENST00000637660	ENSE00003794497	236482267	236484837	6	1	-1						IPR039200, IPR011029	EDARADD, DEATH-like_dom_sf	FALSE	FALSE
1	220786945	220787219	MTARC1	ENSG00000186205	ENST00000366910	ENSE00001068935	220786913	220787219	1	-1	2						IPR011037, IPR005303	Pyrv_Knase-like_insert_dom_sf, MOSC_N	FALSE	FALSE
1	220791491	220791664	MTARC1	ENSG00000186205	ENST00000366910	ENSE00003511124	220791491	220791664	2	2	2			TRUE			IPR011037, IPR005303	Pyrv_Knase-like_insert_dom_sf, MOSC_N	FALSE	FALSE
1	220796643	220796805	MTARC1	ENSG00000186205	ENST00000366910	ENSE00003613359	220796643	220796805	3	2	0						IPR011037, IPR005303	Pyrv_Knase-like_insert_dom_sf, MOSC_N	FALSE	FALSE
1	220797874	220798014	MTARC1	ENSG00000186205	ENST00000366910	ENSE00003670977	220797874	220798014	4	0	0	TRUE					IPR011037, IPR005303	Pyrv_Knase-like_insert_dom_sf, MOSC_N	FALSE	FALSE
1	220805052	220805113	MTARC1	ENSG00000186205	ENST00000366910	ENSE00003669175	220805052	220805113	5	0	2						IPR011037, IPR005303	Pyrv_Knase-like_insert_dom_sf, MOSC_N	FALSE	FALSE
1	220805203	220805274	MTARC1	ENSG00000186205	ENST00000366910	ENSE00003644685	220805203	220805274	6	2	2			TRUE			IPR011037, IPR005303	Pyrv_Knase-like_insert_dom_sf, MOSC_N	FALSE	FALSE
1	220813292	220813418	MTARC1	ENSG00000186205	ENST00000366910	ENSE00003737576	220813292	220819659	7	2	-1						IPR011037, IPR005303	Pyrv_Knase-like_insert_dom_sf, MOSC_N	FALSE	FALSE
1	220797874	220798065	MTARC1	ENSG00000186205	ENST00000407981	ENSE00001442952	220797874	220798065	3	0	0						IPR011037, IPR005303	Pyrv_Knase-like_insert_dom_sf, MOSC_N	FALSE	FALSE
1	220813292	220813418	MTARC1	ENSG00000186205	ENST00000407981	ENSE00001741858	220813292	220814388	6	2	-1						IPR011037, IPR005303	Pyrv_Knase-like_insert_dom_sf, MOSC_N	FALSE	FALSE
1	220796755	220796805	MTARC1	ENSG00000186205	ENST00000443880	ENSE00001667604	220796755	220796805	1	0	0						IPR011037	Pyrv_Knase-like_insert_dom_sf	FALSE	FALSE
1	220808859	220808892	MTARC1	ENSG00000186205	ENST00000443880	ENSE00001657812	220808859	220808976	5	2	-1						IPR011037	Pyrv_Knase-like_insert_dom_sf	FALSE	FALSE
1	220796753	220796805	MTARC1	ENSG00000186205	ENST00000463976	ENSE00001922634	220796753	220796805	1	1	0
1	220798152	220798205	MTARC1	ENSG00000186205	ENST00000463976	ENSE00001826889	220798152	220798275	3	0	-1
1			MTARC1	ENSG00000186205	ENST00000463976	ENSE00001941443	220798832	220798905	4	-1	-1
1			LCE5A	ENSG00000186207	ENST00000334269	ENSE00001447966	152510803	152510998	1	-1	-1				TRUE		IPR028205	LCE	FALSE	FALSE
1	152511535	152511891	LCE5A	ENSG00000186207	ENST00000334269	ENSE00001338723	152511514	152512177	2	-1	-1						IPR028205	LCE	FALSE	FALSE
1			LCE1E	ENSG00000186226	ENST00000368770	ENSE00001688415	152786257	152786307	1	-1	-1				TRUE		IPR028205	LCE	FALSE	FALSE
1	152787300	152787656	LCE1E	ENSG00000186226	ENST00000368770	ENSE00001447931	152787278	152788426	2	-1	-1						IPR028205	LCE	FALSE	FALSE
1			LCE1E	ENSG00000186226	ENST00000368771	ENSE00001447932	152786214	152786363	1	-1	-1				TRUE		IPR028205	LCE	FALSE	FALSE
1	152787300	152787656	LCE1E	ENSG00000186226	ENST00000368771	ENSE00001427983	152787278	152787702	2	-1	-1						IPR028205	LCE	FALSE	FALSE
1	152787300	152787343	LCE1E	ENSG00000186226	ENST00000619588	ENSE00003716802	152787300	152787343	1	0	2						IPR028205	LCE	FALSE	FALSE
1	152787434	152787656	LCE1E	ENSG00000186226	ENST00000619588	ENSE00003753779	152787434	152787656	2	2	0						IPR028205	LCE	FALSE	FALSE
1	179082129	179082387	TOR3A	ENSG00000186283	ENST00000352445	ENSE00001563876	179082086	179082387	1	-1	1						IPR030552, IPR027417	Torsin-3A, P-loop_NTPase	FALSE	FALSE
1	179082940	179083053	TOR3A	ENSG00000186283	ENST00000352445	ENSE00003571552	179082940	179083053	2	1	1		TRUE				IPR030552, IPR027417	Torsin-3A, P-loop_NTPase	FALSE	FALSE
1	179085628	179085893	TOR3A	ENSG00000186283	ENST00000352445	ENSE00003665377	179085628	179085893	3	1	0						IPR030552, IPR027417	Torsin-3A, P-loop_NTPase	FALSE	FALSE
1	179087911	179088089	TOR3A	ENSG00000186283	ENST00000352445	ENSE00003522820	179087911	179088089	4	0	2						IPR030552, IPR027417	Torsin-3A, P-loop_NTPase	FALSE	FALSE
1	179094093	179094217	TOR3A	ENSG00000186283	ENST00000352445	ENSE00002082836	179094093	179094217	5	2	1						IPR030552, IPR027417	Torsin-3A, P-loop_NTPase	FALSE	FALSE
1	179097828	179097895	TOR3A	ENSG00000186283	ENST00000352445	ENSE00001338828	179097828	179098023	6	1	-1						IPR030552, IPR027417	Torsin-3A, P-loop_NTPase	FALSE	FALSE
1	179082129	179082387	TOR3A	ENSG00000186283	ENST00000367625	ENSE00001682327	179082070	179082387	1	-1	1						IPR030552, IPR027417	Torsin-3A, P-loop_NTPase	FALSE	FALSE
1	179085769	179085855	TOR3A	ENSG00000186283	ENST00000367625	ENSE00001760612	179085769	179085855	3	1	1						IPR030552	Torsin-3A	FALSE	FALSE
1	179094968	179095218	TOR3A	ENSG00000186283	ENST00000367627	ENSE00001603586	179094968	179095996	6	1	-1						IPR030552, IPR027417	Torsin-3A, P-loop_NTPase	FALSE	FALSE
1	179085579	179085893	TOR3A	ENSG00000186283	ENST00000447595	ENSE00001725059	179085372	179085893	1	-1	0						IPR030552, IPR027417	Torsin-3A, P-loop_NTPase	FALSE	FALSE
1	179094093	179094121	TOR3A	ENSG00000186283	ENST00000447595	ENSE00001660279	179094093	179094121	3	2	1						IPR030552, IPR027417	Torsin-3A, P-loop_NTPase	FALSE	FALSE
1	158398522	158399466	OR10T2	ENSG00000186306	ENST00000334438	ENSE00001338858	158398522	158399466	1	0	0						IPR017452, IPR000725	GPCR_Rhodpsn_7TM, Olfact_rcpt	FALSE	FALSE
1	145845641	145845832	NUDT17	ENSG00000186364	ENST00000334513	ENSE00001905197	145845630	145845832	1	-1	0						IPR033716, IPR015797	Nudt17_dom, NUDIX_hydrolase-like_dom_sf	FALSE	FALSE
1	145846013	145846196	NUDT17	ENSG00000186364	ENST00000334513	ENSE00003595919	145846013	145846196	2	0	1						IPR033716, IPR015797	Nudt17_dom, NUDIX_hydrolase-like_dom_sf	FALSE	FALSE
1	145846433	145846458	NUDT17	ENSG00000186364	ENST00000334513	ENSE00001340187	145846433	145846458	3	1	0						IPR033716, IPR015797	Nudt17_dom, NUDIX_hydrolase-like_dom_sf	FALSE	FALSE
1	145846598	145846690	NUDT17	ENSG00000186364	ENST00000334513	ENSE00001340185	145846598	145846690	4	0	0	TRUE					IPR033716, IPR015797	Nudt17_dom, NUDIX_hydrolase-like_dom_sf	FALSE	FALSE
1	145847250	145847348	NUDT17	ENSG00000186364	ENST00000334513	ENSE00003707658	145847250	145847348	5	0	0	TRUE					IPR033716, IPR015797	Nudt17_dom, NUDIX_hydrolase-like_dom_sf	FALSE	FALSE
1	145847583	145847719	NUDT17	ENSG00000186364	ENST00000334513	ENSE00003511336	145847583	145847719	6	0	2						IPR033716, IPR015797	Nudt17_dom, NUDIX_hydrolase-like_dom_sf	FALSE	FALSE
1	145848112	145848264	NUDT17	ENSG00000186364	ENST00000334513	ENSE00003484283	145848112	145848264	7	2	2			TRUE			IPR033716, IPR015797	Nudt17_dom, NUDIX_hydrolase-like_dom_sf	FALSE	FALSE
1	145848377	145848479	NUDT17	ENSG00000186364	ENST00000334513	ENSE00001423846	145848377	145848954	8	2	-1						IPR033716, IPR015797	Nudt17_dom, NUDIX_hydrolase-like_dom_sf	FALSE	FALSE
1	47023818	47023994	CYP4X1	ENSG00000186377	ENST00000371901	ENSE00001456413	47023669	47023994	1	-1	0						IPR036396, IPR017972, IPR002401	Cyt_P450_sf, Cyt_P450_CS, Cyt_P450_E_grp-I	FALSE	FALSE
1	47029990	47030131	CYP4X1	ENSG00000186377	ENST00000371901	ENSE00001332681	47029990	47030131	2	0	1						IPR036396, IPR017972, IPR002401	Cyt_P450_sf, Cyt_P450_CS, Cyt_P450_E_grp-I	FALSE	FALSE
1	47031436	47031480	CYP4X1	ENSG00000186377	ENST00000371901	ENSE00001332679	47031436	47031480	3	1	1		TRUE				IPR036396, IPR017972, IPR002401	Cyt_P450_sf, Cyt_P450_CS, Cyt_P450_E_grp-I	FALSE	FALSE
1	47033241	47033368	CYP4X1	ENSG00000186377	ENST00000371901	ENSE00001332678	47033241	47033368	4	1	0						IPR036396, IPR017972, IPR002401	Cyt_P450_sf, Cyt_P450_CS, Cyt_P450_E_grp-I	FALSE	FALSE
1	47035806	47035933	CYP4X1	ENSG00000186377	ENST00000371901	ENSE00001332675	47035806	47035933	5	0	2						IPR036396, IPR017972, IPR002401	Cyt_P450_sf, Cyt_P450_CS, Cyt_P450_E_grp-I	FALSE	FALSE
1	47036017	47036171	CYP4X1	ENSG00000186377	ENST00000371901	ENSE00001332673	47036017	47036171	6	2	1						IPR036396, IPR017972, IPR002401	Cyt_P450_sf, Cyt_P450_CS, Cyt_P450_E_grp-I	FALSE	FALSE
1	47038660	47038766	CYP4X1	ENSG00000186377	ENST00000371901	ENSE00003627059	47038660	47038766	7	1	0						IPR036396, IPR017972, IPR002401	Cyt_P450_sf, Cyt_P450_CS, Cyt_P450_E_grp-I	FALSE	FALSE
1	47039342	47039532	CYP4X1	ENSG00000186377	ENST00000371901	ENSE00001332665	47039342	47039532	8	0	2						IPR036396, IPR017972, IPR002401	Cyt_P450_sf, Cyt_P450_CS, Cyt_P450_E_grp-I	FALSE	FALSE
1	47046467	47046600	CYP4X1	ENSG00000186377	ENST00000371901	ENSE00001332663	47046467	47046600	9	2	1						IPR036396, IPR017972, IPR002401	Cyt_P450_sf, Cyt_P450_CS, Cyt_P450_E_grp-I	FALSE	FALSE
1	47048565	47048629	CYP4X1	ENSG00000186377	ENST00000371901	ENSE00001332661	47048565	47048629	10	1	0						IPR036396, IPR017972, IPR002401	Cyt_P450_sf, Cyt_P450_CS, Cyt_P450_E_grp-I	FALSE	FALSE
1	47049422	47049504	CYP4X1	ENSG00000186377	ENST00000371901	ENSE00001332660	47049422	47049504	11	0	2						IPR036396, IPR017972, IPR002401	Cyt_P450_sf, Cyt_P450_CS, Cyt_P450_E_grp-I	FALSE	FALSE
1	47050000	47050174	CYP4X1	ENSG00000186377	ENST00000371901	ENSE00001456409	47050000	47050751	12	2	-1						IPR036396, IPR017972, IPR002401	Cyt_P450_sf, Cyt_P450_CS, Cyt_P450_E_grp-I	FALSE	FALSE
1	158562651	158563604	OR6P1	ENSG00000186440	ENST00000334632	ENSE00001336530	158562651	158563604	1	0	0						IPR017452, IPR000725	GPCR_Rhodpsn_7TM, Olfact_rcpt	FALSE	FALSE
1			OR6P1	ENSG00000186440	ENST00000641540	ENSE00003812517	158570442	158570580	1	-1	-1						IPR017452, IPR000725	GPCR_Rhodpsn_7TM, Olfact_rcpt	FALSE	FALSE
1			OR6P1	ENSG00000186440	ENST00000641540	ENSE00003812184	158566764	158566858	2	-1	-1				TRUE		IPR017452, IPR000725	GPCR_Rhodpsn_7TM, Olfact_rcpt	FALSE	FALSE
1	158562651	158563604	OR6P1	ENSG00000186440	ENST00000641540	ENSE00003811631	158560606	158563626	3	-1	-1						IPR017452, IPR000725	GPCR_Rhodpsn_7TM, Olfact_rcpt	FALSE	FALSE
1	27322198	27322391	TMEM222	ENSG00000186501	ENST00000374076	ENSE00001885171	27322160	27322391	1	-1	2
1	27330720	27330804	TMEM222	ENSG00000186501	ENST00000374076	ENSE00001694462	27330720	27330804	2	2	0
1	27332070	27332101	TMEM222	ENSG00000186501	ENST00000374076	ENSE00003523963	27332070	27332101	3	0	2
1	27333958	27334054	TMEM222	ENSG00000186501	ENST00000374076	ENSE00003666074	27333958	27334054	4	2	0
1	27334151	27334281	TMEM222	ENSG00000186501	ENST00000374076	ENSE00003563279	27334151	27334281	5	0	2
1	27335379	27335466	TMEM222	ENSG00000186501	ENST00000374076	ENSE00003689854	27335379	27336400	6	2	-1
1	27322297	27322391	TMEM222	ENSG00000186501	ENST00000464813	ENSE00001876728	27322281	27322391	1	-1	2
1	27334151	27334285	TMEM222	ENSG00000186501	ENST00000464813	ENSE00001924355	27334151	27334896	5	0	-1
1	27322297	27322391	TMEM222	ENSG00000186501	ENST00000478104	ENSE00001867772	27322285	27322391	1	-1	2
1	27334667	27334691	TMEM222	ENSG00000186501	ENST00000478104	ENSE00003684262	27334667	27334754	6	2	-1
1			TMEM222	ENSG00000186501	ENST00000478104	ENSE00001946824	27335379	27335824	7	-1	-1
1	27322300	27322391	TMEM222	ENSG00000186501	ENST00000498220	ENSE00001950186	27322300	27322391	1	0	2
1	27333361	27333435	TMEM222	ENSG00000186501	ENST00000498220	ENSE00001462366	27333361	27333435	4	2	2			TRUE
1	27335379	27335466	TMEM222	ENSG00000186501	ENST00000498220	ENSE00001829625	27335379	27335545	7	2	-1
1	27322297	27322391	TMEM222	ENSG00000186501	ENST00000608611	ENSE00003705814	27322248	27322391	1	-1	2
1	27322198	27322391	TMEM222	ENSG00000186501	ENST00000611517	ENSE00003719452	27322145	27322391	1	-1	2
1	27335379	27335466	TMEM222	ENSG00000186501	ENST00000611517	ENSE00003721354	27335379	27336399	6	2	-1
1			CLCNKA	ENSG00000186510	ENST00000331433	ENSE00001932203	16022036	16022063	1	-1	-1				TRUE		IPR014743, IPR002250, IPR001807	Cl-channel_core, Cl_channel-K, Cl-channel_volt-gated	FALSE	FALSE
1	16022620	16022719	CLCNKA	ENSG00000186510	ENST00000331433	ENSE00003545843	16022613	16022719	2	-1	1						IPR014743, IPR002250, IPR001807	Cl-channel_core, Cl_channel-K, Cl-channel_volt-gated	FALSE	FALSE
1	16023800	16023928	CLCNKA	ENSG00000186510	ENST00000331433	ENSE00003476219	16023800	16023928	3	1	1		TRUE				IPR014743, IPR002250, IPR001807	Cl-channel_core, Cl_channel-K, Cl-channel_volt-gated	FALSE	FALSE
1	16024763	16024891	CLCNKA	ENSG00000186510	ENST00000331433	ENSE00003663270	16024763	16024891	4	1	1		TRUE				IPR014743, IPR002250, IPR001807	Cl-channel_core, Cl_channel-K, Cl-channel_volt-gated	FALSE	FALSE
1	16026108	16026247	CLCNKA	ENSG00000186510	ENST00000331433	ENSE00003580287	16026108	16026247	5	1	0						IPR014743, IPR002250, IPR001807	Cl-channel_core, Cl_channel-K, Cl-channel_volt-gated	FALSE	FALSE
1	16026536	16026613	CLCNKA	ENSG00000186510	ENST00000331433	ENSE00003537928	16026536	16026613	6	0	0	TRUE					IPR014743, IPR002250, IPR001807	Cl-channel_core, Cl_channel-K, Cl-channel_volt-gated	FALSE	FALSE
1	16026697	16026775	CLCNKA	ENSG00000186510	ENST00000331433	ENSE00003536293	16026697	16026775	7	0	1						IPR014743, IPR002250, IPR001807	Cl-channel_core, Cl_channel-K, Cl-channel_volt-gated	FALSE	FALSE
1	16027310	16027435	CLCNKA	ENSG00000186510	ENST00000331433	ENSE00003520542	16027310	16027435	8	1	1		TRUE				IPR014743, IPR002250, IPR001807	Cl-channel_core, Cl_channel-K, Cl-channel_volt-gated	FALSE	FALSE
1	16027821	16027905	CLCNKA	ENSG00000186510	ENST00000331433	ENSE00003502050	16027821	16027905	9	1	2						IPR014743, IPR002250, IPR001807	Cl-channel_core, Cl_channel-K, Cl-channel_volt-gated	FALSE	FALSE
1	16028018	16028119	CLCNKA	ENSG00000186510	ENST00000331433	ENSE00003608426	16028018	16028119	10	2	2			TRUE			IPR014743, IPR002250, IPR001807	Cl-channel_core, Cl_channel-K, Cl-channel_volt-gated	FALSE	FALSE
1	16028761	16028845	CLCNKA	ENSG00000186510	ENST00000331433	ENSE00003567324	16028761	16028845	11	2	0						IPR014743, IPR002250, IPR001807	Cl-channel_core, Cl_channel-K, Cl-channel_volt-gated	FALSE	FALSE
1	16029126	16029299	CLCNKA	ENSG00000186510	ENST00000331433	ENSE00003551942	16029126	16029299	12	0	0	TRUE					IPR014743, IPR002250, IPR001807	Cl-channel_core, Cl_channel-K, Cl-channel_volt-gated	FALSE	FALSE
1	16029731	16029800	CLCNKA	ENSG00000186510	ENST00000331433	ENSE00003609010	16029731	16029800	13	0	1						IPR014743, IPR002250, IPR001807	Cl-channel_core, Cl_channel-K, Cl-channel_volt-gated	FALSE	FALSE
1	16029965	16030075	CLCNKA	ENSG00000186510	ENST00000331433	ENSE00003479226	16029965	16030075	14	1	1		TRUE				IPR014743, IPR002250, IPR001807	Cl-channel_core, Cl_channel-K, Cl-channel_volt-gated	FALSE	FALSE
1	16030461	16030674	CLCNKA	ENSG00000186510	ENST00000331433	ENSE00003537098	16030461	16030674	15	1	2						IPR014743, IPR002250, IPR001807	Cl-channel_core, Cl_channel-K, Cl-channel_volt-gated	FALSE	FALSE
1	16031710	16031843	CLCNKA	ENSG00000186510	ENST00000331433	ENSE00003590126	16031710	16031843	16	2	1						IPR014743, IPR002250, IPR001807	Cl-channel_core, Cl_channel-K, Cl-channel_volt-gated	FALSE	FALSE
1	16032203	16032291	CLCNKA	ENSG00000186510	ENST00000331433	ENSE00003459877	16032203	16032291	17	1	0						IPR014743, IPR002250, IPR001807	Cl-channel_core, Cl_channel-K, Cl-channel_volt-gated	FALSE	FALSE
1	16032443	16032526	CLCNKA	ENSG00000186510	ENST00000331433	ENSE00003611681	16032443	16032526	18	0	0	TRUE					IPR014743, IPR001807	Cl-channel_core, Cl-channel_volt-gated	FALSE	FALSE
1	16033170	16033256	CLCNKA	ENSG00000186510	ENST00000331433	ENSE00003504829	16033170	16033256	19	0	0	TRUE					IPR014743, IPR002250, IPR001807	Cl-channel_core, Cl_channel-K, Cl-channel_volt-gated	FALSE	FALSE
1	16033611	16033658	CLCNKA	ENSG00000186510	ENST00000331433	ENSE00003561533	16033611	16034050	20	0	-1						IPR014743, IPR002250, IPR001807	Cl-channel_core, Cl_channel-K, Cl-channel_volt-gated	FALSE	FALSE
1			CLCNKA	ENSG00000186510	ENST00000375692	ENSE00001468061	16021871	16021918	1	-1	-1				TRUE		IPR014743, IPR002250, IPR001807	Cl-channel_core, Cl_channel-K, Cl-channel_volt-gated	FALSE	FALSE
1			CLCNKA	ENSG00000186510	ENST00000375692	ENSE00001468059	16021991	16022063	2	-1	-1						IPR014743, IPR002250, IPR001807	Cl-channel_core, Cl_channel-K, Cl-channel_volt-gated	FALSE	FALSE
1	16032446	16032526	CLCNKA	ENSG00000186510	ENST00000375692	ENSE00001776310	16032446	16032526	19	0	0						IPR014743, IPR002250, IPR001807	Cl-channel_core, Cl_channel-K, Cl-channel_volt-gated	FALSE	FALSE
1			CLCNKA	ENSG00000186510	ENST00000439316	ENSE00002218368	16022014	16022063	1	-1	-1						IPR014743, IPR001807	Cl-channel_core, Cl-channel_volt-gated	FALSE	FALSE
1	16033611	16033658	CLCNKA	ENSG00000186510	ENST00000439316	ENSE00002302033	16033611	16033663	19	0	-1						IPR014743, IPR001807	Cl-channel_core, Cl-channel_volt-gated	FALSE	FALSE
