## Supplementary File 3 for "The role of alternative splicing in CEP290-related disease pathogenesis" (part 7 of 70)

Chromosome/scaffold name	Genomic coding start	Genomic coding end	Gene name	Gene stable ID	Transcript stable ID	Exon stable ID	Exon region start (bp)	Exon region end (bp)	Exon rank in transcript	Start phase	End phase	Skippable "0,0" exons	Skippable "TRUE,TRUE" exons	Skippable "2,2" exons	Skippable "-TRUE,-TRUE" exons	Skippable "-2,-2" exons	Interpro ID	Interpro Short Description	contains "coiled-coil"?	contains "collagen"?
1	161069528	161069624	ARHGAP30	ENSG00000186517	ENST00000368013	ENSE00002169508	161069528	161069891	1	-1	1						IPR008936	Rho_GTPase_activation_prot	FALSE	FALSE
1	161059614	161059716	ARHGAP30	ENSG00000186517	ENST00000368013	ENSE00003485509	161059614	161059716	2	1	2						IPR008936	Rho_GTPase_activation_prot	FALSE	FALSE
1	161056388	161056532	ARHGAP30	ENSG00000186517	ENST00000368013	ENSE00003612950	161056388	161056532	3	2	0						IPR008936	Rho_GTPase_activation_prot	FALSE	FALSE
1	161054623	161054705	ARHGAP30	ENSG00000186517	ENST00000368013	ENSE00003615436	161054623	161054705	4	0	2						IPR008936	Rho_GTPase_activation_prot	FALSE	FALSE
1	161054366	161054473	ARHGAP30	ENSG00000186517	ENST00000368013	ENSE00003480811	161054366	161054473	5	2	2			TRUE			IPR008936	Rho_GTPase_activation_prot	FALSE	FALSE
1	161053258	161053385	ARHGAP30	ENSG00000186517	ENST00000368013	ENSE00003508910	161053258	161053385	6	2	1						IPR008936	Rho_GTPase_activation_prot	FALSE	FALSE
1	161052626	161052797	ARHGAP30	ENSG00000186517	ENST00000368013	ENSE00003478714	161052626	161052797	7	1	2						IPR008936	Rho_GTPase_activation_prot	FALSE	FALSE
1	161052440	161052543	ARHGAP30	ENSG00000186517	ENST00000368013	ENSE00003612984	161052440	161052543	8	2	1						IPR008936	Rho_GTPase_activation_prot	FALSE	FALSE
1	161052286	161052363	ARHGAP30	ENSG00000186517	ENST00000368013	ENSE00003556645	161052286	161052363	9	1	1		TRUE				IPR008936	Rho_GTPase_activation_prot	FALSE	FALSE
1	161051314	161051715	ARHGAP30	ENSG00000186517	ENST00000368013	ENSE00003492289	161051314	161051715	10	1	1		TRUE				IPR008936	Rho_GTPase_activation_prot	FALSE	FALSE
1	161049424	161049689	ARHGAP30	ENSG00000186517	ENST00000368013	ENSE00003521966	161049424	161049689	11	1	0						IPR008936	Rho_GTPase_activation_prot	FALSE	FALSE
1	161047715	161049334	ARHGAP30	ENSG00000186517	ENST00000368013	ENSE00001865076	161046946	161049334	12	0	-1						IPR008936	Rho_GTPase_activation_prot	FALSE	FALSE
1	161069620	161069624	ARHGAP30	ENSG00000186517	ENST00000368015	ENSE00001446131	161069620	161069970	1	-1	2
1	161047715	161049334	ARHGAP30	ENSG00000186517	ENST00000368015	ENSE00001446130	161046949	161049334	8	0	-1
1	161069528	161069624	ARHGAP30	ENSG00000186517	ENST00000368016	ENSE00001951265	161069528	161069666	1	-1	1						IPR008936	Rho_GTPase_activation_prot	FALSE	FALSE
1	161048989	161049334	ARHGAP30	ENSG00000186517	ENST00000368016	ENSE00001334201	161048989	161049334	12	0	1						IPR008936	Rho_GTPase_activation_prot	FALSE	FALSE
1	161047715	161048355	ARHGAP30	ENSG00000186517	ENST00000368016	ENSE00001446132	161046948	161048355	13	1	-1						IPR008936	Rho_GTPase_activation_prot	FALSE	FALSE
1	161069528	161069624	ARHGAP30	ENSG00000186517	ENST00000490279	ENSE00001909297	161069528	161069803	1	-1	1
1	161054696	161054705	ARHGAP30	ENSG00000186517	ENST00000490279	ENSE00003683722	161054623	161054705	3	2	-1
1			ARHGAP30	ENSG00000186517	ENST00000490279	ENSE00003658566	161054366	161054473	4	-1	-1				TRUE
1			ARHGAP30	ENSG00000186517	ENST00000490279	ENSE00003683609	161053258	161053385	5	-1	-1				TRUE
1			ARHGAP30	ENSG00000186517	ENST00000490279	ENSE00003692595	161052626	161052797	6	-1	-1				TRUE
1			ARHGAP30	ENSG00000186517	ENST00000490279	ENSE00003690072	161052440	161052543	7	-1	-1				TRUE
1			ARHGAP30	ENSG00000186517	ENST00000490279	ENSE00003682272	161052286	161052363	8	-1	-1				TRUE
1			ARHGAP30	ENSG00000186517	ENST00000490279	ENSE00003478600	161051314	161051715	9	-1	-1				TRUE
1			ARHGAP30	ENSG00000186517	ENST00000490279	ENSE00003619989	161049424	161049689	10	-1	-1				TRUE
1			ARHGAP30	ENSG00000186517	ENST00000490279	ENSE00001958932	161048790	161049334	11	-1	-1
1	47438136	47439623	FOXD2	ENSG00000186564	ENST00000334793	ENSE00001339047	47438044	47440691	1	-1	-1						IPR036390, IPR036388, IPR030456, IPR018122	WH_DNA-bd_sf, WH-like_DNA-bd_sf, TF_fork_head_CS_2, TF_fork_head_CS_1	FALSE	FALSE
1	45327149	45328264	HPDL	ENSG00000186603	ENST00000334815	ENSE00001339073	45326895	45328679	1	-1	-1						IPR041736, IPR041735, IPR037523, IPR029068	4OHPhenylPyrv_dOase_N, 4OHPhenylPyrv_dOase_C, VOC, Glyas_Bleomycin-R_OHBP_Dase	FALSE	FALSE
1	47416316	47417275	FOXE3	ENSG00000186790	ENST00000335071	ENSE00001338032	47416285	47418052	1	-1	-1						IPR036390, IPR036388, IPR030456, IPR018122	WH_DNA-bd_sf, WH-like_DNA-bd_sf, TF_fork_head_CS_2, TF_fork_head_CS_1	FALSE	FALSE
1	1213983	1214127	TNFRSF4	ENSG00000186827	ENST00000379236	ENSE00001832731	1213983	1214153	1	-1	1						IPR034022, IPR020445, IPR011641	TNFRSF4_N, TNFR_4, Tyr-kin_ephrin_A/B_rcpt-like	FALSE	FALSE
1	1213663	1213785	TNFRSF4	ENSG00000186827	ENST00000379236	ENSE00001333068	1213663	1213785	2	1	1		TRUE				IPR034022, IPR020445, IPR011641	TNFRSF4_N, TNFR_4, Tyr-kin_ephrin_A/B_rcpt-like	FALSE	FALSE
1	1212992	1213093	TNFRSF4	ENSG00000186827	ENST00000379236	ENSE00003672164	1212992	1213093	3	1	1		TRUE				IPR034022, IPR020445, IPR011641	TNFRSF4_N, TNFR_4, Tyr-kin_ephrin_A/B_rcpt-like	FALSE	FALSE
1	1212638	1212704	TNFRSF4	ENSG00000186827	ENST00000379236	ENSE00003688707	1212638	1212704	4	1	2						IPR034022, IPR020445, IPR011641	TNFRSF4_N, TNFR_4, Tyr-kin_ephrin_A/B_rcpt-like	FALSE	FALSE
1	1211942	1212138	TNFRSF4	ENSG00000186827	ENST00000379236	ENSE00003649215	1211942	1212138	5	2	1						IPR034022, IPR020445, IPR011641	TNFRSF4_N, TNFR_4, Tyr-kin_ephrin_A/B_rcpt-like	FALSE	FALSE
1	1211704	1211832	TNFRSF4	ENSG00000186827	ENST00000379236	ENSE00001333051	1211704	1211832	6	1	1		TRUE				IPR034022, IPR020445, IPR011641	TNFRSF4_N, TNFR_4, Tyr-kin_ephrin_A/B_rcpt-like	FALSE	FALSE
1	1211555	1211625	TNFRSF4	ENSG00000186827	ENST00000379236	ENSE00001915458	1211340	1211625	7	1	-1						IPR034022, IPR020445, IPR011641	TNFRSF4_N, TNFR_4, Tyr-kin_ephrin_A/B_rcpt-like	FALSE	FALSE
1	152827473	152827805	LCE1A	ENSG00000186844	ENST00000335123	ENSE00001333081	152827473	152828097	1	0	-1						IPR028205	LCE	FALSE	FALSE
1	1206385	1206571	TNFRSF18	ENSG00000186891	ENST00000328596	ENSE00001955581	1206385	1206571	1	0	1						IPR034018	TNFRSF18_N	FALSE	FALSE
1	1205370	1205492	TNFRSF18	ENSG00000186891	ENST00000328596	ENSE00001333111	1205370	1205492	2	1	1		TRUE				IPR034018	TNFRSF18_N	FALSE	FALSE
1	1204399	1204486	TNFRSF18	ENSG00000186891	ENST00000328596	ENSE00001333105	1204399	1204486	3	1	2						IPR034018	TNFRSF18_N	FALSE	FALSE
1	1203591	1203960	TNFRSF18	ENSG00000186891	ENST00000328596	ENSE00001934216	1203508	1203960	4	2	-1						IPR034018	TNFRSF18_N	FALSE	FALSE
1	1204055	1204236	TNFRSF18	ENSG00000186891	ENST00000379265	ENSE00001480306	1204055	1204236	4	2	1						IPR034018, IPR022318	TNFRSF18_N, TNFR_18	FALSE	FALSE
1	1203844	1203968	TNFRSF18	ENSG00000186891	ENST00000379265	ENSE00001901934	1203844	1203968	5	1	0						IPR034018, IPR022318	TNFRSF18_N, TNFR_18	FALSE	FALSE
1	1206385	1206571	TNFRSF18	ENSG00000186891	ENST00000379268	ENSE00001333116	1206385	1206592	1	-1	1						IPR034018, IPR022318	TNFRSF18_N, TNFR_18	FALSE	FALSE
1	1204034	1204236	TNFRSF18	ENSG00000186891	ENST00000379268	ENSE00001333104	1204034	1204236	4	2	1						IPR034018, IPR022318	TNFRSF18_N, TNFR_18	FALSE	FALSE
1	1203844	1203968	TNFRSF18	ENSG00000186891	ENST00000379268	ENSE00001827758	1203508	1203968	5	1	-1						IPR034018, IPR022318	TNFRSF18_N, TNFR_18	FALSE	FALSE
1	1205370	1205463	TNFRSF18	ENSG00000186891	ENST00000486728	ENSE00001864187	1205370	1205680	1	-1	1						IPR034018, IPR022318	TNFRSF18_N, TNFR_18	FALSE	FALSE
1	43147952	43148084	FAM183A	ENSG00000186973	ENST00000335282	ENSE00001582379	43147904	43148084	1	-1	1
1	43150761	43150820	FAM183A	ENSG00000186973	ENST00000335282	ENSE00003533174	43150761	43150820	2	1	1		TRUE
1	43152828	43152931	FAM183A	ENSG00000186973	ENST00000335282	ENSE00003533471	43152828	43152931	3	1	0
1	43156206	43156313	FAM183A	ENSG00000186973	ENST00000335282	ENSE00003472264	43156206	43156396	4	0	-1
1	25272548	25272695	RHD	ENSG00000187010	ENST00000328664	ENSE00003585230	25272509	25272695	1	-1	1						IPR029020, IPR024041	Ammonium/urea_transptr, NH4_transpt_AmtB-like_dom	FALSE	FALSE
1	25284573	25284759	RHD	ENSG00000187010	ENST00000328664	ENSE00003511155	25284573	25284759	2	1	2						IPR029020, IPR024041	Ammonium/urea_transptr, NH4_transpt_AmtB-like_dom	FALSE	FALSE
1	25290641	25290791	RHD	ENSG00000187010	ENST00000328664	ENSE00003524278	25290641	25290791	3	2	0						IPR029020, IPR024041	Ammonium/urea_transptr, NH4_transpt_AmtB-like_dom	FALSE	FALSE
1	25300946	25301093	RHD	ENSG00000187010	ENST00000328664	ENSE00003669934	25300946	25301093	4	0	1						IPR029020, IPR024041	Ammonium/urea_transptr, NH4_transpt_AmtB-like_dom	FALSE	FALSE
1	25301520	25301686	RHD	ENSG00000187010	ENST00000328664	ENSE00003644044	25301520	25301686	5	1	0						IPR029020, IPR024041	Ammonium/urea_transptr, NH4_transpt_AmtB-like_dom	FALSE	FALSE
1	25303322	25303459	RHD	ENSG00000187010	ENST00000328664	ENSE00003682971	25303322	25303459	6	0	0	TRUE					IPR029020, IPR024041	Ammonium/urea_transptr, NH4_transpt_AmtB-like_dom	FALSE	FALSE
1	25306596	25306729	RHD	ENSG00000187010	ENST00000328664	ENSE00001333242	25306596	25306729	7	0	2						IPR029020, IPR024041	Ammonium/urea_transptr, NH4_transpt_AmtB-like_dom	FALSE	FALSE
1	25317000	25317079	RHD	ENSG00000187010	ENST00000328664	ENSE00003680748	25317000	25317079	8	2	1						IPR029020, IPR024041	Ammonium/urea_transptr, NH4_transpt_AmtB-like_dom	FALSE	FALSE
1	25321889	25321962	RHD	ENSG00000187010	ENST00000328664	ENSE00001686760	25321889	25321962	9	1	0						IPR029020, IPR024041	Ammonium/urea_transptr, NH4_transpt_AmtB-like_dom	FALSE	FALSE
1	25328898	25328924	RHD	ENSG00000187010	ENST00000328664	ENSE00001653457	25328898	25330445	10	0	-1						IPR029020, IPR024041	Ammonium/urea_transptr, NH4_transpt_AmtB-like_dom	FALSE	FALSE
1	25272548	25272695	RHD	ENSG00000187010	ENST00000342055	ENSE00003464841	25272548	25272695	1	0	1						IPR029020, IPR024041	Ammonium/urea_transptr, NH4_transpt_AmtB-like_dom	FALSE	FALSE
1	25307647	25307816	RHD	ENSG00000187010	ENST00000342055	ENSE00001463271	25307647	25307816	8	2	1						IPR029020, IPR024041	Ammonium/urea_transptr, NH4_transpt_AmtB-like_dom	FALSE	FALSE
1	25328898	25329136	RHD	ENSG00000187010	ENST00000342055	ENSE00003636599	25328898	25329211	9	1	-1						IPR029020, IPR024041	Ammonium/urea_transptr, NH4_transpt_AmtB-like_dom	FALSE	FALSE
1	25328898	25329015	RHD	ENSG00000187010	ENST00000357542	ENSE00003541955	25328898	25329211	8	2	-1						IPR029020, IPR024041	Ammonium/urea_transptr, NH4_transpt_AmtB-like_dom	FALSE	FALSE
1	25317000	25317079	RHD	ENSG00000187010	ENST00000417538	ENSE00003523667	25317000	25317079	7	0	2						IPR029020, IPR024041	Ammonium/urea_transptr, NH4_transpt_AmtB-like_dom	FALSE	FALSE
1	25317000	25317052	RHD	ENSG00000187010	ENST00000423810	ENSE00003466840	25317000	25317079	9	1	-1						IPR029020, IPR024041	Ammonium/urea_transptr, NH4_transpt_AmtB-like_dom	FALSE	FALSE
1			RHD	ENSG00000187010	ENST00000423810	ENSE00003691477	25328898	25329211	10	-1	-1						IPR029020, IPR024041	Ammonium/urea_transptr, NH4_transpt_AmtB-like_dom	FALSE	FALSE
1	25272548	25272695	RHD	ENSG00000187010	ENST00000454452	ENSE00002619156	25272498	25272695	1	-1	1						IPR029020, IPR024041	Ammonium/urea_transptr, NH4_transpt_AmtB-like_dom	FALSE	FALSE
1	25328898	25328924	RHD	ENSG00000187010	ENST00000454452	ENSE00003489031	25328898	25329211	7	0	-1						IPR029020, IPR024041	Ammonium/urea_transptr, NH4_transpt_AmtB-like_dom	FALSE	FALSE
1	25272548	25272695	RHD	ENSG00000187010	ENST00000622561	ENSE00003736425	25272486	25272695	1	-1	1						IPR029020, IPR024041	Ammonium/urea_transptr, NH4_transpt_AmtB-like_dom	FALSE	FALSE
1			RHD	ENSG00000187010	ENST00000622561	ENSE00003725926	25321889	25321962	10	-1	-1						IPR029020, IPR024041	Ammonium/urea_transptr, NH4_transpt_AmtB-like_dom	FALSE	FALSE
1			RHD	ENSG00000187010	ENST00000622561	ENSE00003738683	25328898	25330445	11	-1	-1						IPR029020, IPR024041	Ammonium/urea_transptr, NH4_transpt_AmtB-like_dom	FALSE	FALSE
1	25272548	25272695	RHD	ENSG00000187010	ENST00000648012	ENSE00003840120	25272439	25272695	1	-1	1						IPR029020, IPR024041	Ammonium/urea_transptr, NH4_transpt_AmtB-like_dom	FALSE	FALSE
1	25321889	25321907	RHD	ENSG00000187010	ENST00000648012	ENSE00003836059	25321889	25321962	8	2	-1						IPR029020, IPR024041	Ammonium/urea_transptr, NH4_transpt_AmtB-like_dom	FALSE	FALSE
1			RHD	ENSG00000187010	ENST00000648012	ENSE00003837186	25328898	25329161	9	-1	-1						IPR029020, IPR024041	Ammonium/urea_transptr, NH4_transpt_AmtB-like_dom	FALSE	FALSE
1	6448785	6448802	ESPN	ENSG00000187017	ENST00000416731	ENSE00003569655	6448641	6448802	2	-1	0						IPR030233	Espn	FALSE	FALSE
1	6448893	6449091	ESPN	ENSG00000187017	ENST00000416731	ENSE00002814810	6448893	6449091	3	0	1						IPR030233	Espn	FALSE	FALSE
1	6451603	6451748	ESPN	ENSG00000187017	ENST00000416731	ENSE00003544352	6451603	6451748	4	1	0						IPR036770, IPR030233, IPR020683, IPR003124	Ankyrin_rpt-contain_sf, Espn, Ankyrin_rpt-contain_dom, WH2_dom	FALSE	FALSE
1	6451833	6452096	ESPN	ENSG00000187017	ENST00000416731	ENSE00003610124	6451833	6452096	5	0	0	TRUE					IPR036770, IPR030233, IPR020683, IPR003124	Ankyrin_rpt-contain_sf, Espn, Ankyrin_rpt-contain_dom, WH2_dom	FALSE	FALSE
1	6457184	6457264	ESPN	ENSG00000187017	ENST00000416731	ENSE00003713857	6457184	6457264	6	0	0	TRUE					IPR030233	Espn	FALSE	FALSE
1	6457266	6457274	ESPN	ENSG00000187017	ENST00000416731	ENSE00003732718	6457266	6457274	7	0	0	TRUE					IPR030233	Espn	FALSE	FALSE
1	6459997	6460146	ESPN	ENSG00000187017	ENST00000416731	ENSE00003731548	6459997	6460398	8	0	-1						IPR030233	Espn	FALSE	FALSE
1	6440378	6440440	ESPN	ENSG00000187017	ENST00000418286	ENSE00001639256	6440378	6440440	1	0	0						IPR036770, IPR030233, IPR020683	Ankyrin_rpt-contain_sf, Espn, Ankyrin_rpt-contain_dom	FALSE	FALSE
1	6440659	6440808	ESPN	ENSG00000187017	ENST00000418286	ENSE00001718655	6440659	6440808	2	0	0	TRUE					IPR036770, IPR030233, IPR020683	Ankyrin_rpt-contain_sf, Espn, Ankyrin_rpt-contain_dom	FALSE	FALSE
1	6440934	6441065	ESPN	ENSG00000187017	ENST00000418286	ENSE00001726498	6440934	6441065	3	0	0	TRUE					IPR036770, IPR030233, IPR020683, IPR003124	Ankyrin_rpt-contain_sf, Espn, Ankyrin_rpt-contain_dom, WH2_dom	FALSE	FALSE
1	6444481	6444682	ESPN	ENSG00000187017	ENST00000418286	ENSE00001652588	6444481	6444682	4	0	1						IPR036770, IPR030233, IPR020683, IPR003124	Ankyrin_rpt-contain_sf, Espn, Ankyrin_rpt-contain_dom, WH2_dom	FALSE	FALSE
1	6445664	6445757	ESPN	ENSG00000187017	ENST00000418286	ENSE00001635916	6445664	6445757	5	1	2						IPR036770, IPR030233, IPR020683	Ankyrin_rpt-contain_sf, Espn, Ankyrin_rpt-contain_dom	FALSE	FALSE
1	6451658	6451748	ESPN	ENSG00000187017	ENST00000434576	ENSE00001723338	6451658	6451748	1	2	0
1	6457184	6457263	ESPN	ENSG00000187017	ENST00000434576	ENSE00003630784	6457184	6457263	3	0	2						IPR036770, IPR030233, IPR020683, IPR003124	Ankyrin_rpt-contain_sf, Espn, Ankyrin_rpt-contain_dom, WH2_dom	FALSE	FALSE
1	6457361	6457372	ESPN	ENSG00000187017	ENST00000434576	ENSE00003685596	6457361	6457372	4	2	2			TRUE			IPR036770, IPR030233, IPR020683, IPR003124	Ankyrin_rpt-contain_sf, Espn, Ankyrin_rpt-contain_dom, WH2_dom	FALSE	FALSE
1	6459999	6460110	ESPN	ENSG00000187017	ENST00000434576	ENSE00001673386	6459999	6460110	5	2	0
1	6461180	6461185	ESPN	ENSG00000187017	ENST00000434576	ENSE00003646499	6461180	6461367	6	0	-1
1			ESPN	ENSG00000187017	ENST00000461727	ENSE00001838098	6448043	6448117	1	-1	-1						IPR030233	Espn	FALSE	FALSE
1	6459999	6460146	ESPN	ENSG00000187017	ENST00000461727	ENSE00001893418	6459999	6460399	8	2	-1						IPR030233	Espn	FALSE	FALSE
1			ESPN	ENSG00000187017	ENST00000475228	ENSE00001935497	6448467	6448561	1	-1	-1				TRUE		IPR030233	Espn	FALSE	FALSE
1			ESPN	ENSG00000187017	ENST00000475228	ENSE00003576066	6448641	6448802	2	-1	-1				TRUE		IPR030233	Espn	FALSE	FALSE
1	6451620	6451748	ESPN	ENSG00000187017	ENST00000475228	ENSE00003829833	6451603	6451748	3	-1	0						IPR030233	Espn	FALSE	FALSE
1	6459999	6460052	ESPN	ENSG00000187017	ENST00000475228	ENSE00001858371	6459999	6460052	7	2	2						IPR030233	Espn	FALSE	FALSE
1			ESPN	ENSG00000187017	ENST00000475479	ENSE00001890018	6450374	6450470	1	-1	-1						IPR030233	Espn	FALSE	FALSE
1	6451833	6451949	ESPN	ENSG00000187017	ENST00000475479	ENSE00001878448	6451833	6451949	3	0	0						IPR030233	Espn	FALSE	FALSE
1	6451717	6452096	ESPN	ENSG00000187017	ENST00000477679	ENSE00001849387	6451717	6452096	1	1	0
1	6459999	6460146	ESPN	ENSG00000187017	ENST00000477679	ENSE00001940361	6459999	6460405	4	2	-1
1	6449055	6449091	ESPN	ENSG00000187017	ENST00000633239	ENSE00003777723	6449055	6449091	1	0	1						IPR030233	Espn	FALSE	FALSE
1	6450444	6450470	ESPN	ENSG00000187017	ENST00000633239	ENSE00003776481	6450444	6450470	2	1	1						IPR030233	Espn	FALSE	FALSE
1	6459999	6460146	ESPN	ENSG00000187017	ENST00000633239	ENSE00003775513	6459999	6460926	7	2	-1						IPR030233	Espn	FALSE	FALSE
1	6424956	6425249	ESPN	ENSG00000187017	ENST00000636330	ENSE00002148046	6424788	6425249	1	-1	0						IPR036770, IPR030233, IPR020683, IPR003124	Ankyrin_rpt-contain_sf, Espn, Ankyrin_rpt-contain_dom, WH2_dom	FALSE	FALSE
1	6428226	6428419	ESPN	ENSG00000187017	ENST00000636330	ENSE00001628075	6428226	6428419	2	0	2						IPR036770, IPR030233, IPR020683, IPR003124	Ankyrin_rpt-contain_sf, Espn, Ankyrin_rpt-contain_dom, WH2_dom	FALSE	FALSE
1	6440254	6440440	ESPN	ENSG00000187017	ENST00000636330	ENSE00001607954	6440254	6440440	3	2	0						IPR036770, IPR030233, IPR020683, IPR003124	Ankyrin_rpt-contain_sf, Espn, Ankyrin_rpt-contain_dom, WH2_dom	FALSE	FALSE
1	6440626	6440808	ESPN	ENSG00000187017	ENST00000636330	ENSE00001750382	6440626	6440808	4	0	0						IPR036770, IPR030233, IPR020683, IPR003124	Ankyrin_rpt-contain_sf, Espn, Ankyrin_rpt-contain_dom, WH2_dom	FALSE	FALSE
1	6445664	6445935	ESPN	ENSG00000187017	ENST00000636330	ENSE00002140881	6445664	6445935	7	1	0						IPR036770, IPR030233, IPR020683, IPR003124	Ankyrin_rpt-contain_sf, Espn, Ankyrin_rpt-contain_dom, WH2_dom	FALSE	FALSE
1	6448641	6449091	ESPN	ENSG00000187017	ENST00000636330	ENSE00001663987	6448641	6449091	8	0	1						IPR036770, IPR030233, IPR020683, IPR003124	Ankyrin_rpt-contain_sf, Espn, Ankyrin_rpt-contain_dom, WH2_dom	FALSE	FALSE
1	6454434	6456197	ESPN	ENSG00000187017	ENST00000636330	ENSE00003797851	6454434	6456671	11	0	-1						IPR036770, IPR030233, IPR020683, IPR003124	Ankyrin_rpt-contain_sf, Espn, Ankyrin_rpt-contain_dom, WH2_dom	FALSE	FALSE
1	6451331	6451370	ESPN	ENSG00000187017	ENST00000636644	ENSE00003797858	6451317	6451370	1	-1	1						IPR030233	Espn	FALSE	FALSE
1	6424956	6425249	ESPN	ENSG00000187017	ENST00000645284	ENSE00003825592	6424776	6425249	1	-1	0						IPR036770, IPR030233, IPR020683, IPR003124	Ankyrin_rpt-contain_sf, Espn, Ankyrin_rpt-contain_dom, WH2_dom	FALSE	FALSE
1	6459999	6460146	ESPN	ENSG00000187017	ENST00000645284	ENSE00001694857	6459999	6460944	13	2	-1						IPR036770, IPR030233, IPR020683, IPR003124	Ankyrin_rpt-contain_sf, Espn, Ankyrin_rpt-contain_dom, WH2_dom	FALSE	FALSE
1	46941239	46941433	CYP4A11	ENSG00000187048	ENST00000310638	ENSE00001823232	46941239	46941476	1	-1	0						IPR036396, IPR017972, IPR002401	Cyt_P450_sf, Cyt_P450_CS, Cyt_P450_E_grp-I	FALSE	FALSE
1	46937996	46938137	CYP4A11	ENSG00000187048	ENST00000310638	ENSE00003708613	46937996	46938137	2	0	1						IPR036396, IPR017972, IPR002401	Cyt_P450_sf, Cyt_P450_CS, Cyt_P450_E_grp-I	FALSE	FALSE
1	46937302	46937346	CYP4A11	ENSG00000187048	ENST00000310638	ENSE00003706092	46937302	46937346	3	1	1		TRUE				IPR036396, IPR017972, IPR002401	Cyt_P450_sf, Cyt_P450_CS, Cyt_P450_E_grp-I	FALSE	FALSE
1	46936664	46936791	CYP4A11	ENSG00000187048	ENST00000310638	ENSE00003705717	46936664	46936791	4	1	0						IPR036396, IPR017972, IPR002401	Cyt_P450_sf, Cyt_P450_CS, Cyt_P450_E_grp-I	FALSE	FALSE
1	46935523	46935647	CYP4A11	ENSG00000187048	ENST00000310638	ENSE00003707341	46935523	46935647	5	0	2						IPR036396, IPR017972, IPR002401	Cyt_P450_sf, Cyt_P450_CS, Cyt_P450_E_grp-I	FALSE	FALSE
1	46935000	46935154	CYP4A11	ENSG00000187048	ENST00000310638	ENSE00001668297	46935000	46935154	6	2	1						IPR036396, IPR017972, IPR002401	Cyt_P450_sf, Cyt_P450_CS, Cyt_P450_E_grp-I	FALSE	FALSE
1	46934453	46934559	CYP4A11	ENSG00000187048	ENST00000310638	ENSE00003710677	46934453	46934559	7	1	0						IPR036396, IPR017972, IPR002401	Cyt_P450_sf, Cyt_P450_CS, Cyt_P450_E_grp-I	FALSE	FALSE
1	46934176	46934366	CYP4A11	ENSG00000187048	ENST00000310638	ENSE00003702714	46934176	46934366	8	0	2						IPR036396, IPR017972, IPR002401	Cyt_P450_sf, Cyt_P450_CS, Cyt_P450_E_grp-I	FALSE	FALSE
1	46933946	46934079	CYP4A11	ENSG00000187048	ENST00000310638	ENSE00003703300	46933946	46934079	9	2	1						IPR036396, IPR017972, IPR002401	Cyt_P450_sf, Cyt_P450_CS, Cyt_P450_E_grp-I	FALSE	FALSE
1	46932983	46933047	CYP4A11	ENSG00000187048	ENST00000310638	ENSE00003706637	46932983	46933047	10	1	0						IPR036396, IPR017972, IPR002401	Cyt_P450_sf, Cyt_P450_CS, Cyt_P450_E_grp-I	FALSE	FALSE
1	46932761	46932837	CYP4A11	ENSG00000187048	ENST00000310638	ENSE00003702632	46932761	46932837	11	0	2						IPR036396, IPR017972, IPR002401	Cyt_P450_sf, Cyt_P450_CS, Cyt_P450_E_grp-I	FALSE	FALSE
1	46930115	46930310	CYP4A11	ENSG00000187048	ENST00000310638	ENSE00003464743	46929188	46930310	12	2	-1						IPR036396, IPR017972, IPR002401	Cyt_P450_sf, Cyt_P450_CS, Cyt_P450_E_grp-I	FALSE	FALSE
1	46941239	46941433	CYP4A11	ENSG00000187048	ENST00000371904	ENSE00002286923	46941239	46941456	1	-1	0						IPR036396, IPR017972, IPR002401	Cyt_P450_sf, Cyt_P450_CS, Cyt_P450_E_grp-I	FALSE	FALSE
1	46934999	46935154	CYP4A11	ENSG00000187048	ENST00000371904	ENSE00001524442	46934999	46935154	6	2	2						IPR036396, IPR017972, IPR002401	Cyt_P450_sf, Cyt_P450_CS, Cyt_P450_E_grp-I	FALSE	FALSE
1	46934453	46934561	CYP4A11	ENSG00000187048	ENST00000371904	ENSE00002278216	46934453	46934561	7	2	0						IPR036396, IPR017972, IPR002401	Cyt_P450_sf, Cyt_P450_CS, Cyt_P450_E_grp-I	FALSE	FALSE
1	46930115	46930310	CYP4A11	ENSG00000187048	ENST00000371904	ENSE00001665946	46930041	46930310	12	2	-1						IPR036396, IPR017972, IPR002401	Cyt_P450_sf, Cyt_P450_CS, Cyt_P450_E_grp-I	FALSE	FALSE
1			CYP4A11	ENSG00000187048	ENST00000371904	ENSE00001703236	46929180	46929279	13	-1	-1						IPR036396, IPR017972, IPR002401	Cyt_P450_sf, Cyt_P450_CS, Cyt_P450_E_grp-I	FALSE	FALSE
1	46941239	46941433	CYP4A11	ENSG00000187048	ENST00000371905	ENSE00003709796	46941239	46941464	1	-1	0						IPR036396, IPR017972, IPR002402	Cyt_P450_sf, Cyt_P450_CS, Cyt_P450_E_grp-II	FALSE	FALSE
1	46932757	46932837	CYP4A11	ENSG00000187048	ENST00000371905	ENSE00001689382	46932431	46932837	11	0	-1						IPR036396, IPR002401	Cyt_P450_sf, Cyt_P450_E_grp-I	FALSE	FALSE
1	46934453	46934559	CYP4A11	ENSG00000187048	ENST00000462347	ENSE00003706121	46934453	46934559	6	2	1						IPR036396, IPR017972, IPR002402	Cyt_P450_sf, Cyt_P450_CS, Cyt_P450_E_grp-II	FALSE	FALSE
1	46933946	46934131	CYP4A11	ENSG00000187048	ENST00000462347	ENSE00001882809	46933946	46934131	7	1	1						IPR036396, IPR017972, IPR002402	Cyt_P450_sf, Cyt_P450_CS, Cyt_P450_E_grp-II	FALSE	FALSE
1	46930115	46930310	CYP4A11	ENSG00000187048	ENST00000462347	ENSE00001917663	46929637	46930310	10	2	-1						IPR036396, IPR017972, IPR002402	Cyt_P450_sf, Cyt_P450_CS, Cyt_P450_E_grp-II	FALSE	FALSE
1	46935550	46935647	CYP4A11	ENSG00000187048	ENST00000465874	ENSE00001928969	46935550	46935647	5	0	2
1	46933966	46934005	CYP4A11	ENSG00000187048	ENST00000465874	ENSE00001915433	46933946	46934005	6	2	-1
1			CYP4A11	ENSG00000187048	ENST00000465874	ENSE00003704097	46932983	46933047	7	-1	-1				TRUE
1			CYP4A11	ENSG00000187048	ENST00000465874	ENSE00001910623	46931506	46932837	8	-1	-1
1	46941239	46941433	CYP4A11	ENSG00000187048	ENST00000468629	ENSE00002219116	46941239	46941484	1	-1	0
1	46935000	46935058	CYP4A11	ENSG00000187048	ENST00000468629	ENSE00001921220	46935000	46935058	6	2	1
1	46932830	46932837	CYP4A11	ENSG00000187048	ENST00000468629	ENSE00003707724	46932761	46932837	10	1	-1
1			CYP4A11	ENSG00000187048	ENST00000474458	ENSE00001885644	46930048	46930310	8	-1	-1
1	46934027	46934079	CYP4A11	ENSG00000187048	ENST00000475477	ENSE00003702600	46933946	46934079	7	1	-1
1			CYP4A11	ENSG00000187048	ENST00000475477	ENSE00003710244	46932761	46932837	8	-1	-1				TRUE
1			CYP4A11	ENSG00000187048	ENST00000475477	ENSE00003652021	46929177	46930310	9	-1	-1
1	247965377	247966339	OR2AK2	ENSG00000187080	ENST00000366480	ENSE00001441818	247965233	247966386	1	-1	-1						IPR017452, IPR000725	GPCR_Rhodpsn_7TM, Olfact_rcpt	FALSE	FALSE
1	63323059	63324495	FOXD3	ENSG00000187140	ENST00000371116	ENSE00001454381	63322567	63325128	1	-1	-1						IPR036390, IPR036388, IPR030456, IPR018122	WH_DNA-bd_sf, WH-like_DNA-bd_sf, TF_fork_head_CS_2, TF_fork_head_CS_1	FALSE	FALSE
1			SPATA21	ENSG00000187144	ENST00000335496	ENSE00001333388	16437128	16437424	1	-1	-1				TRUE		IPR043520, IPR018247, IPR011992	SPT21/EFCAB3, EF_Hand_1_Ca_BS, EF-hand-dom_pair	FALSE	FALSE
1			SPATA21	ENSG00000187144	ENST00000335496	ENSE00001333385	16432790	16432924	2	-1	-1				TRUE		IPR043520, IPR018247, IPR011992	SPT21/EFCAB3, EF_Hand_1_Ca_BS, EF-hand-dom_pair	FALSE	FALSE
1	16431338	16431371	SPATA21	ENSG00000187144	ENST00000335496	ENSE00001333384	16431338	16431422	3	-1	1						IPR043520, IPR018247, IPR011992	SPT21/EFCAB3, EF_Hand_1_Ca_BS, EF-hand-dom_pair	FALSE	FALSE
1	16421911	16421971	SPATA21	ENSG00000187144	ENST00000335496	ENSE00001333383	16421911	16421971	4	1	2						IPR043520, IPR018247, IPR011992	SPT21/EFCAB3, EF_Hand_1_Ca_BS, EF-hand-dom_pair	FALSE	FALSE
1	16421509	16421557	SPATA21	ENSG00000187144	ENST00000335496	ENSE00001333382	16421509	16421557	5	2	0						IPR043520, IPR018247, IPR011992	SPT21/EFCAB3, EF_Hand_1_Ca_BS, EF-hand-dom_pair	FALSE	FALSE
1	16409601	16410043	SPATA21	ENSG00000187144	ENST00000335496	ENSE00003608567	16409601	16410043	6	0	2						IPR043520, IPR018247, IPR011992	SPT21/EFCAB3, EF_Hand_1_Ca_BS, EF-hand-dom_pair	FALSE	FALSE
1	16409118	16409203	SPATA21	ENSG00000187144	ENST00000335496	ENSE00003655553	16409118	16409203	7	2	1						IPR043520, IPR018247, IPR011992	SPT21/EFCAB3, EF_Hand_1_Ca_BS, EF-hand-dom_pair	FALSE	FALSE
1	16404967	16405104	SPATA21	ENSG00000187144	ENST00000335496	ENSE00003689057	16404967	16405104	8	1	1		TRUE				IPR043520, IPR018247, IPR011992	SPT21/EFCAB3, EF_Hand_1_Ca_BS, EF-hand-dom_pair	FALSE	FALSE
1	16403968	16404039	SPATA21	ENSG00000187144	ENST00000335496	ENSE00003563521	16403968	16404039	9	1	1		TRUE				IPR043520, IPR018247, IPR011992	SPT21/EFCAB3, EF_Hand_1_Ca_BS, EF-hand-dom_pair	FALSE	FALSE
1	16403727	16403844	SPATA21	ENSG00000187144	ENST00000335496	ENSE00003652032	16403727	16403844	10	1	2
1	16400720	16400892	SPATA21	ENSG00000187144	ENST00000335496	ENSE00003583615	16400720	16400892	11	2	1
1	16399344	16399521	SPATA21	ENSG00000187144	ENST00000335496	ENSE00003622122	16399344	16399521	12	1	2
1	16398765	16398822	SPATA21	ENSG00000187144	ENST00000335496	ENSE00001333360	16398643	16398822	13	2	-1						IPR043520, IPR018247, IPR011992	SPT21/EFCAB3, EF_Hand_1_Ca_BS, EF-hand-dom_pair	FALSE	FALSE
1			SPATA21	ENSG00000187144	ENST00000375577	ENSE00001467506	16437128	16437416	1	-1	-1				TRUE
1	16431243	16431371	SPATA21	ENSG00000187144	ENST00000375577	ENSE00003537444	16431243	16431422	2	-1	0
1	16427864	16428015	SPATA21	ENSG00000187144	ENST00000375577	ENSE00003473176	16427864	16428015	3	0	2
1	16425524	16425731	SPATA21	ENSG00000187144	ENST00000375577	ENSE00003462590	16425524	16425731	4	2	0
1	16425097	16425210	SPATA21	ENSG00000187144	ENST00000375577	ENSE00001467500	16424904	16425210	5	0	-1
1	16403968	16403974	SPATA21	ENSG00000187144	ENST00000491418	ENSE00001822786	16403968	16403974	1	0	1
1	16387295	16387301	SPATA21	ENSG00000187144	ENST00000491418	ENSE00001836384	16387117	16387301	5	2	-1
1			SPATA21	ENSG00000187144	ENST00000540400	ENSE00002252516	16437128	16437190	1	-1	-1				TRUE		IPR043520, IPR018247, IPR011992	SPT21/EFCAB3, EF_Hand_1_Ca_BS, EF-hand-dom_pair	FALSE	FALSE
1			SPATA21	ENSG00000187144	ENST00000540400	ENSE00003647467	16425524	16425731	2	-1	-1				TRUE		IPR043520, IPR018247, IPR011992	SPT21/EFCAB3, EF_Hand_1_Ca_BS, EF-hand-dom_pair	FALSE	FALSE
1	16410778	16410852	SPATA21	ENSG00000187144	ENST00000540400	ENSE00003515941	16410778	16410915	3	-1	0						IPR043520, IPR018247, IPR011992	SPT21/EFCAB3, EF_Hand_1_Ca_BS, EF-hand-dom_pair	FALSE	FALSE
1	16398765	16398822	SPATA21	ENSG00000187144	ENST00000540400	ENSE00002238043	16398667	16398822	11	2	-1						IPR043520, IPR018247, IPR011992	SPT21/EFCAB3, EF_Hand_1_Ca_BS, EF-hand-dom_pair	FALSE	FALSE
1	16431243	16431371	SPATA21	ENSG00000187144	ENST00000612240	ENSE00003714674	16431243	16431371	1	0	0
1	16425097	16425210	SPATA21	ENSG00000187144	ENST00000612240	ENSE00003747338	16425097	16425210	4	0	0
1			RNF220	ENSG00000187147	ENST00000355387	ENSE00001352532	44405194	44405526	1	-1	-1						IPR040178, IPR031824, IPR013083	RNF220_RING, RNF220_mid, Znf_RING/FYVE/PHD	FALSE	FALSE
1	44412098	44412722	RNF220	ENSG00000187147	ENST00000355387	ENSE00001404391	44411981	44412722	2	-1	1						IPR040178, IPR031824, IPR013083	RNF220_RING, RNF220_mid, Znf_RING/FYVE/PHD	FALSE	FALSE
1	44614165	44614297	RNF220	ENSG00000187147	ENST00000355387	ENSE00003498402	44614165	44614297	3	1	2						IPR040178, IPR031824, IPR013083	RNF220_RING, RNF220_mid, Znf_RING/FYVE/PHD	FALSE	FALSE
1	44622742	44622787	RNF220	ENSG00000187147	ENST00000355387	ENSE00003622362	44622742	44622787	4	2	0						IPR040178, IPR031824, IPR013083	RNF220_RING, RNF220_mid, Znf_RING/FYVE/PHD	FALSE	FALSE
1	44626297	44626398	RNF220	ENSG00000187147	ENST00000355387	ENSE00003735266	44626297	44626398	5	0	0	TRUE					IPR040178, IPR031824, IPR013083	RNF220_RING, RNF220_mid, Znf_RING/FYVE/PHD	FALSE	FALSE
1	44632343	44632385	RNF220	ENSG00000187147	ENST00000355387	ENSE00003460836	44632343	44632385	6	0	1						IPR040178, IPR031824, IPR013083	RNF220_RING, RNF220_mid, Znf_RING/FYVE/PHD	FALSE	FALSE
1	44635545	44635588	RNF220	ENSG00000187147	ENST00000355387	ENSE00003520465	44635545	44635588	7	1	0						IPR040178, IPR031824, IPR013083	RNF220_RING, RNF220_mid, Znf_RING/FYVE/PHD	FALSE	FALSE
1	44636030	44636162	RNF220	ENSG00000187147	ENST00000355387	ENSE00003489902	44636030	44636162	8	0	1						IPR040178, IPR031824, IPR013083	RNF220_RING, RNF220_mid, Znf_RING/FYVE/PHD	FALSE	FALSE
1	44644698	44644794	RNF220	ENSG00000187147	ENST00000355387	ENSE00003585864	44644698	44644794	9	1	2						IPR040178, IPR031824, IPR013083	RNF220_RING, RNF220_mid, Znf_RING/FYVE/PHD	FALSE	FALSE
1	44644995	44645081	RNF220	ENSG00000187147	ENST00000355387	ENSE00003642856	44644995	44645081	10	2	2			TRUE			IPR040178, IPR031824, IPR013083	RNF220_RING, RNF220_mid, Znf_RING/FYVE/PHD	FALSE	FALSE
1	44645221	44645276	RNF220	ENSG00000187147	ENST00000355387	ENSE00003664246	44645221	44645276	11	2	1						IPR040178, IPR031824, IPR013083	RNF220_RING, RNF220_mid, Znf_RING/FYVE/PHD	FALSE	FALSE
1	44645410	44645488	RNF220	ENSG00000187147	ENST00000355387	ENSE00003481790	44645410	44645488	12	1	2						IPR040178, IPR031824, IPR013083	RNF220_RING, RNF220_mid, Znf_RING/FYVE/PHD	FALSE	FALSE
1	44649661	44649769	RNF220	ENSG00000187147	ENST00000355387	ENSE00003786279	44649661	44649769	13	2	0						IPR040178, IPR031824, IPR013083	RNF220_RING, RNF220_mid, Znf_RING/FYVE/PHD	FALSE	FALSE
1	44649883	44649957	RNF220	ENSG00000187147	ENST00000355387	ENSE00003786730	44649883	44649957	14	0	0	TRUE					IPR040178, IPR031824, IPR013083	RNF220_RING, RNF220_mid, Znf_RING/FYVE/PHD	FALSE	FALSE
1	44650704	44650775	RNF220	ENSG00000187147	ENST00000355387	ENSE00003676639	44650704	44651723	15	0	-1						IPR040178, IPR031824, IPR013083	RNF220_RING, RNF220_mid, Znf_RING/FYVE/PHD	FALSE	FALSE
1			RNF220	ENSG00000187147	ENST00000361799	ENSE00003849155	44405255	44405530	1	-1	-1						IPR040178, IPR031824, IPR013083	RNF220_RING, RNF220_mid, Znf_RING/FYVE/PHD	FALSE	FALSE
1			RNF220	ENSG00000187147	ENST00000372247	ENSE00001365044	44405288	44405530	1	-1	-1				TRUE		IPR040178, IPR031824, IPR013083	RNF220_RING, RNF220_mid, Znf_RING/FYVE/PHD	FALSE	FALSE
1	44412098	44412726	RNF220	ENSG00000187147	ENST00000372247	ENSE00001412102	44411981	44412726	2	-1	2						IPR040178, IPR031824, IPR013083	RNF220_RING, RNF220_mid, Znf_RING/FYVE/PHD	FALSE	FALSE
1	44573002	44573005	RNF220	ENSG00000187147	ENST00000372247	ENSE00003754857	44573002	44573005	3	2	0						IPR040178, IPR031824, IPR013083	RNF220_RING, RNF220_mid, Znf_RING/FYVE/PHD	FALSE	FALSE
1	44614173	44614297	RNF220	ENSG00000187147	ENST00000372247	ENSE00003732555	44614173	44614297	4	0	2						IPR040178, IPR031824, IPR013083	RNF220_RING, RNF220_mid, Znf_RING/FYVE/PHD	FALSE	FALSE
1	44650704	44650775	RNF220	ENSG00000187147	ENST00000372247	ENSE00001433096	44650704	44651724	16	0	-1						IPR040178, IPR031824, IPR013083	RNF220_RING, RNF220_mid, Znf_RING/FYVE/PHD	FALSE	FALSE
1			LCE4A	ENSG00000187170	ENST00000368777	ENSE00001447943	152708160	152708394	1	-1	-1				TRUE		IPR028205	LCE	FALSE	FALSE
1	152709076	152709375	LCE4A	ENSG00000187170	ENST00000368777	ENSE00001447942	152709055	152709491	2	-1	-1						IPR028205	LCE	FALSE	FALSE
1			LCE2A	ENSG00000187173	ENST00000368779	ENSE00001447945	152698345	152698394	1	-1	-1				TRUE		IPR028205	LCE	FALSE	FALSE
1	152698902	152699222	LCE2A	ENSG00000187173	ENST00000368779	ENSE00001447944	152698882	152699442	2	-1	-1						IPR028205	LCE	FALSE	FALSE
1			LCE2C	ENSG00000187180	ENST00000368783	ENSE00003610153	152675295	152675328	1	-1	-1				TRUE		IPR028205	LCE	FALSE	FALSE
1	152676016	152676348	LCE2C	ENSG00000187180	ENST00000368783	ENSE00001447951	152675995	152676574	2	-1	-1						IPR028205	LCE	FALSE	FALSE
1			LCE2D	ENSG00000187223	ENST00000368784	ENSE00001636694	152663380	152663429	1	-1	-1				TRUE		IPR028205	LCE	FALSE	FALSE
1	152664106	152664438	LCE2D	ENSG00000187223	ENST00000368784	ENSE00001447953	152664085	152664659	2	-1	-1						IPR028205	LCE	FALSE	FALSE
1	152613811	152614098	LCE3B	ENSG00000187238	ENST00000335633	ENSE00001338458	152613811	152614098	1	0	0						IPR028205	LCE	FALSE	FALSE
1			GJA4	ENSG00000187513	ENST00000342280	ENSE00001796424	34792999	34793068	1	-1	-1						IPR038359, IPR019570, IPR017990, IPR013092, IPR002263	Connexin_N_sf, Connexin_CCC, Connexin_CS, Connexin_N, Connexin37	FALSE	FALSE
1	34794214	34795215	GJA4	ENSG00000187513	ENST00000342280	ENSE00001389199	34794197	34795747	2	-1	-1						IPR038359, IPR019570, IPR017990, IPR013092, IPR002263	Connexin_N_sf, Connexin_CCC, Connexin_CS, Connexin_N, Connexin37	FALSE	FALSE
1	34794214	34795090	GJA4	ENSG00000187513	ENST00000450137	ENSE00001734959	34794102	34795090	2	-1	1						IPR038359, IPR019570, IPR017990, IPR013092, IPR002263	Connexin_N_sf, Connexin_CCC, Connexin_CS, Connexin_N, Connexin37	FALSE	FALSE
1			PRAMEF10	ENSG00000187545	ENST00000235347	ENSE00001629893	12898216	12898270	1	-1	-1
1	12895561	12895847	PRAMEF10	ENSG00000187545	ENST00000235347	ENSE00001709206	12895561	12895872	2	-1	2
1	12894586	12895164	PRAMEF10	ENSG00000187545	ENST00000235347	ENSE00001691238	12894586	12895164	3	2	2			TRUE
1	12892916	12893474	PRAMEF10	ENSG00000187545	ENST00000235347	ENSE00001145184	12892896	12893474	4	2	-1
1			TLR5	ENSG00000187554	ENST00000540964	ENSE00001387326	223137178	223137287	1	-1	-1				TRUE		IPR035897, IPR032675, IPR027176, IPR017241, IPR003591, IPR001611, IPR000483	Toll_tir_struct_dom_sf, LRR_dom_sf, TLR5, Toll-like_receptor, Leu-rich_rpt_typical-subtyp, Leu-rich_rpt, Cys-rich_flank_reg_C	FALSE	FALSE
1	223110455	223113031	TLR5	ENSG00000187554	ENST00000540964	ENSE00002318707	223109406	223113035	4	-1	-1						IPR035897, IPR032675, IPR027176, IPR017241, IPR003591, IPR001611, IPR000483	Toll_tir_struct_dom_sf, LRR_dom_sf, TLR5, Toll-like_receptor, Leu-rich_rpt_typical-subtyp, Leu-rich_rpt, Cys-rich_flank_reg_C	FALSE	FALSE
1			TLR5	ENSG00000187554	ENST00000642603	ENSE00001909027	223143196	223143248	1	-1	-1				TRUE		IPR035897, IPR032675, IPR027176, IPR017241, IPR003591, IPR001611, IPR000483	Toll_tir_struct_dom_sf, LRR_dom_sf, TLR5, Toll-like_receptor, Leu-rich_rpt_typical-subtyp, Leu-rich_rpt, Cys-rich_flank_reg_C	FALSE	FALSE
1			TLR5	ENSG00000187554	ENST00000642603	ENSE00002203038	223141648	223141763	2	-1	-1				TRUE		IPR035897, IPR032675, IPR027176, IPR017241, IPR003591, IPR001611, IPR000483	Toll_tir_struct_dom_sf, LRR_dom_sf, TLR5, Toll-like_receptor, Leu-rich_rpt_typical-subtyp, Leu-rich_rpt, Cys-rich_flank_reg_C	FALSE	FALSE
1			TLR5	ENSG00000187554	ENST00000642603	ENSE00001442884	223137178	223137263	3	-1	-1				TRUE		IPR035897, IPR032675, IPR027176, IPR017241, IPR003591, IPR001611, IPR000483	Toll_tir_struct_dom_sf, LRR_dom_sf, TLR5, Toll-like_receptor, Leu-rich_rpt_typical-subtyp, Leu-rich_rpt, Cys-rich_flank_reg_C	FALSE	FALSE
1			TLR5	ENSG00000187554	ENST00000642603	ENSE00001377361	223134682	223134864	4	-1	-1				TRUE		IPR035897, IPR032675, IPR027176, IPR017241, IPR003591, IPR001611, IPR000483	Toll_tir_struct_dom_sf, LRR_dom_sf, TLR5, Toll-like_receptor, Leu-rich_rpt_typical-subtyp, Leu-rich_rpt, Cys-rich_flank_reg_C	FALSE	FALSE
1			TLR5	ENSG00000187554	ENST00000642603	ENSE00001382825	223132475	223132639	5	-1	-1				TRUE		IPR035897, IPR032675, IPR027176, IPR017241, IPR003591, IPR001611, IPR000483	Toll_tir_struct_dom_sf, LRR_dom_sf, TLR5, Toll-like_receptor, Leu-rich_rpt_typical-subtyp, Leu-rich_rpt, Cys-rich_flank_reg_C	FALSE	FALSE
1	223110455	223113031	TLR5	ENSG00000187554	ENST00000642603	ENSE00003841503	223109404	223113035	6	-1	-1						IPR035897, IPR032675, IPR027176, IPR017241, IPR003591, IPR001611, IPR000483	Toll_tir_struct_dom_sf, LRR_dom_sf, TLR5, Toll-like_receptor, Leu-rich_rpt_typical-subtyp, Leu-rich_rpt, Cys-rich_flank_reg_C	FALSE	FALSE
1	223110706	223113031	TLR5	ENSG00000187554	ENST00000645434	ENSE00003825863	223110706	223113035	5	-1	1						IPR035897, IPR032675, IPR027176, IPR017241, IPR003591, IPR001611, IPR000483	Toll_tir_struct_dom_sf, LRR_dom_sf, TLR5, Toll-like_receptor, Leu-rich_rpt_typical-subtyp, Leu-rich_rpt, Cys-rich_flank_reg_C	FALSE	FALSE
1	966532	966614	PLEKHN1	ENSG00000187583	ENST00000379407	ENSE00002268161	966502	966614	1	-1	2						IPR042835, IPR037839, IPR011993	PLEKHN1, PLEKHN1_PH, PH-like_dom_sf	FALSE	FALSE
1	966704	966803	PLEKHN1	ENSG00000187583	ENST00000379407	ENSE00001364180	966704	966803	2	2	0						IPR042835, IPR037839, IPR011993	PLEKHN1, PLEKHN1_PH, PH-like_dom_sf	FALSE	FALSE
1	970277	970423	PLEKHN1	ENSG00000187583	ENST00000379407	ENSE00001373621	970277	970423	3	0	0	TRUE					IPR042835, IPR037839, IPR011993	PLEKHN1, PLEKHN1_PH, PH-like_dom_sf	FALSE	FALSE
1	970521	970601	PLEKHN1	ENSG00000187583	ENST00000379407	ENSE00001374286	970521	970601	4	0	0	TRUE					IPR042835, IPR037839, IPR011993	PLEKHN1, PLEKHN1_PH, PH-like_dom_sf	FALSE	FALSE
1	970686	970758	PLEKHN1	ENSG00000187583	ENST00000379407	ENSE00001385460	970686	970758	5	0	1						IPR042835, IPR037839, IPR011993	PLEKHN1, PLEKHN1_PH, PH-like_dom_sf	FALSE	FALSE
1	970879	971006	PLEKHN1	ENSG00000187583	ENST00000379407	ENSE00001374990	970879	971006	6	1	0						IPR042835, IPR037839, IPR011993	PLEKHN1, PLEKHN1_PH, PH-like_dom_sf	FALSE	FALSE
1	971077	971208	PLEKHN1	ENSG00000187583	ENST00000379407	ENSE00003549084	971077	971208	7	0	0	TRUE					IPR042835, IPR037839, IPR011993	PLEKHN1, PLEKHN1_PH, PH-like_dom_sf	FALSE	FALSE
1	971324	971404	PLEKHN1	ENSG00000187583	ENST00000379407	ENSE00001380204	971324	971404	8	0	0	TRUE					IPR042835, IPR037839, IPR011993	PLEKHN1, PLEKHN1_PH, PH-like_dom_sf	FALSE	FALSE
1	972075	972150	PLEKHN1	ENSG00000187583	ENST00000379407	ENSE00001375540	972075	972150	9	0	1						IPR042835, IPR037839, IPR011993	PLEKHN1, PLEKHN1_PH, PH-like_dom_sf	FALSE	FALSE
1	972288	972424	PLEKHN1	ENSG00000187583	ENST00000379407	ENSE00001365628	972288	972424	10	1	0						IPR042835, IPR037839, IPR011993	PLEKHN1, PLEKHN1_PH, PH-like_dom_sf	FALSE	FALSE
1	972861	973010	PLEKHN1	ENSG00000187583	ENST00000379407	ENSE00001386720	972861	973010	11	0	0	TRUE					IPR042835, IPR037839, IPR011993	PLEKHN1, PLEKHN1_PH, PH-like_dom_sf	FALSE	FALSE
1	973500	973640	PLEKHN1	ENSG00000187583	ENST00000379407	ENSE00001371278	973500	973640	12	0	0	TRUE					IPR042835, IPR037839, IPR011993	PLEKHN1, PLEKHN1_PH, PH-like_dom_sf	FALSE	FALSE
1	973833	974051	PLEKHN1	ENSG00000187583	ENST00000379407	ENSE00001371226	973833	974051	13	0	0	TRUE					IPR042835, IPR037839, IPR011993	PLEKHN1, PLEKHN1_PH, PH-like_dom_sf	FALSE	FALSE
1	974316	974364	PLEKHN1	ENSG00000187583	ENST00000379407	ENSE00001370044	974316	974364	14	0	1						IPR042835, IPR037839, IPR011993	PLEKHN1, PLEKHN1_PH, PH-like_dom_sf	FALSE	FALSE
1	974442	974575	PLEKHN1	ENSG00000187583	ENST00000379407	ENSE00002275645	974442	975008	15	1	-1						IPR042835, IPR037839, IPR011993	PLEKHN1, PLEKHN1_PH, PH-like_dom_sf	FALSE	FALSE
1	970686	971006	PLEKHN1	ENSG00000187583	ENST00000379409	ENSE00001480873	970686	971006	5	0	0						IPR042835, IPR037839, IPR011993	PLEKHN1, PLEKHN1_PH, PH-like_dom_sf	FALSE	FALSE
1	973186	973326	PLEKHN1	ENSG00000187583	ENST00000379409	ENSE00001377573	973186	973326	11	0	0						IPR042835, IPR037839, IPR011993	PLEKHN1, PLEKHN1_PH, PH-like_dom_sf	FALSE	FALSE
1	966532	966614	PLEKHN1	ENSG00000187583	ENST00000379410	ENSE00001363936	966482	966614	1	-1	2						IPR042835, IPR037839, IPR011993	PLEKHN1, PLEKHN1_PH, PH-like_dom_sf	FALSE	FALSE
1	971113	971208	PLEKHN1	ENSG00000187583	ENST00000379410	ENSE00001368630	971113	971208	7	0	0						IPR042835, IPR037839, IPR011993	PLEKHN1, PLEKHN1_PH, PH-like_dom_sf	FALSE	FALSE
1	974442	974575	PLEKHN1	ENSG00000187583	ENST00000379410	ENSE00001919329	974442	975865	16	1	-1						IPR042835, IPR037839, IPR011993	PLEKHN1, PLEKHN1_PH, PH-like_dom_sf	FALSE	FALSE
1	973512	973640	PLEKHN1	ENSG00000187583	ENST00000491024	ENSE00001818645	973512	973640	1	0	0
1	974442	974575	PLEKHN1	ENSG00000187583	ENST00000491024	ENSE00001903023	974442	974588	4	1	-1
1			PLEKHN1	ENSG00000187583	ENST00000491024	ENSE00001907430	975712	975865	5	-1	-1
1			ISG15	ENSG00000187608	ENST00000624652	ENSE00003755319	1001145	1001263	1	-1	-1				TRUE		IPR029071	Ubiquitin-like_domsf	FALSE	FALSE
1	1014005	1014435	ISG15	ENSG00000187608	ENST00000624652	ENSE00003756535	1013984	1014435	3	-1	2						IPR029071	Ubiquitin-like_domsf	FALSE	FALSE
1			ISG15	ENSG00000187608	ENST00000624697	ENSE00003759395	1001138	1001281	1	-1	-1						IPR029071, IPR019956	Ubiquitin-like_domsf, Ubiquitin_dom	FALSE	FALSE
1			ISG15	ENSG00000187608	ENST00000624697	ENSE00003755395	1008194	1008279	2	-1	-1				TRUE		IPR029071, IPR019956	Ubiquitin-like_domsf, Ubiquitin_dom	FALSE	FALSE
1	1014005	1014478	ISG15	ENSG00000187608	ENST00000624697	ENSE00003760003	1013984	1014540	3	-1	-1						IPR029071, IPR019956	Ubiquitin-like_domsf, Ubiquitin_dom	FALSE	FALSE
1	1013574	1013576	ISG15	ENSG00000187608	ENST00000649529	ENSE00003831768	1013497	1013576	1	-1	0						IPR029071, IPR019956	Ubiquitin-like_domsf, Ubiquitin_dom	FALSE	FALSE
1	1013984	1014478	ISG15	ENSG00000187608	ENST00000649529	ENSE00001480799	1013984	1014540	2	0	-1						IPR029071, IPR019956	Ubiquitin-like_domsf, Ubiquitin_dom	FALSE	FALSE
1	930312	930336	SAMD11	ENSG00000187634	ENST00000341065	ENSE00001768193	930312	930336	1	1	2						IPR013761	SAM/pointed_sf	FALSE	FALSE
1	931039	931089	SAMD11	ENSG00000187634	ENST00000341065	ENSE00002696520	931039	931089	2	2	2			TRUE			IPR010919	SAND-like_dom_sf	FALSE	FALSE
1	935772	935896	SAMD11	ENSG00000187634	ENST00000341065	ENSE00002703998	935772	935896	3	2	1						IPR010919	SAND-like_dom_sf	FALSE	FALSE
1	939040	939129	SAMD11	ENSG00000187634	ENST00000341065	ENSE00002686739	939040	939129	4	1	1		TRUE				IPR010919	SAND-like_dom_sf	FALSE	FALSE
1	939275	939412	SAMD11	ENSG00000187634	ENST00000341065	ENSE00001708361	939275	939412	5	1	1		TRUE				IPR013761	SAM/pointed_sf	FALSE	FALSE
1	941144	941306	SAMD11	ENSG00000187634	ENST00000341065	ENSE00003477353	941144	941306	6	1	2						IPR013761	SAM/pointed_sf	FALSE	FALSE
1	942136	942251	SAMD11	ENSG00000187634	ENST00000341065	ENSE00003681266	942136	942251	7	2	1						IPR013761	SAM/pointed_sf	FALSE	FALSE
1	942410	942488	SAMD11	ENSG00000187634	ENST00000341065	ENSE00003675531	942410	942488	8	1	2						IPR013761	SAM/pointed_sf	FALSE	FALSE
1	942559	943058	SAMD11	ENSG00000187634	ENST00000341065	ENSE00002728091	942559	943058	9	2	1						IPR013761	SAM/pointed_sf	FALSE	FALSE
1	943253	943377	SAMD11	ENSG00000187634	ENST00000341065	ENSE00002733131	943253	943377	10	1	0						IPR013761	SAM/pointed_sf	FALSE	FALSE
1	943698	943808	SAMD11	ENSG00000187634	ENST00000341065	ENSE00002692620	943698	943808	11	0	0	TRUE					IPR013761	SAM/pointed_sf	FALSE	FALSE
1	943908	944153	SAMD11	ENSG00000187634	ENST00000341065	ENSE00001804027	943908	944575	12	0	-1						IPR013761	SAM/pointed_sf	FALSE	FALSE
1			SAMD11	ENSG00000187634	ENST00000342066	ENSE00001864899	925731	925800	1	-1	-1				TRUE		IPR013761	SAM/pointed_sf	FALSE	FALSE
1	925942	926013	SAMD11	ENSG00000187634	ENST00000342066	ENSE00003902988	925922	926013	2	-1	0						IPR013761	SAM/pointed_sf	FALSE	FALSE
1	930155	930336	SAMD11	ENSG00000187634	ENST00000342066	ENSE00002727207	930155	930336	3	0	2						IPR010919	SAND-like_dom_sf	FALSE	FALSE
1	939275	939460	SAMD11	ENSG00000187634	ENST00000342066	ENSE00002715021	939275	939460	7	1	1						IPR013761	SAM/pointed_sf	FALSE	FALSE
1	943908	944153	SAMD11	ENSG00000187634	ENST00000342066	ENSE00003845896	943908	944574	14	0	-1						IPR013761	SAM/pointed_sf	FALSE	FALSE
1	924432	924948	SAMD11	ENSG00000187634	ENST00000420190	ENSE00001637883	923928	924948	1	-1	1						IPR010919	SAND-like_dom_sf	FALSE	FALSE
1	925922	926013	SAMD11	ENSG00000187634	ENST00000420190	ENSE00003794726	925922	926013	2	1	0						IPR010919	SAND-like_dom_sf	FALSE	FALSE
1	939275	939291	SAMD11	ENSG00000187634	ENST00000420190	ENSE00001608769	939275	939291	7	1	0						IPR010919	SAND-like_dom_sf	FALSE	FALSE
1	943698	944153	SAMD11	ENSG00000187634	ENST00000455979	ENSE00001631574	943698	944259	7	0	-1						IPR013761	SAM/pointed_sf	FALSE	FALSE
1	925942	926013	SAMD11	ENSG00000187634	ENST00000616125	ENSE00003903077	925922	926013	2	-1	0						IPR013761	SAM/pointed_sf	FALSE	FALSE
1	930155	930336	SAMD11	ENSG00000187634	ENST00000616125	ENSE00003901894	930155	930336	3	0	2						IPR013761	SAM/pointed_sf	FALSE	FALSE
1	931039	931089	SAMD11	ENSG00000187634	ENST00000616125	ENSE00003902123	931039	931089	4	2	2			TRUE			IPR013761	SAM/pointed_sf	FALSE	FALSE
1	935772	935896	SAMD11	ENSG00000187634	ENST00000616125	ENSE00003900095	935772	935896	5	2	1						IPR013761	SAM/pointed_sf	FALSE	FALSE
1	939040	939129	SAMD11	ENSG00000187634	ENST00000616125	ENSE00003900532	939040	939129	6	1	1		TRUE				IPR013761	SAM/pointed_sf	FALSE	FALSE
1	939272	939412	SAMD11	ENSG00000187634	ENST00000616125	ENSE00003751272	939272	939412	7	1	1						IPR013761	SAM/pointed_sf	FALSE	FALSE
1	943908	944153	SAMD11	ENSG00000187634	ENST00000616125	ENSE00003737986	943908	944581	12	0	-1						IPR013761	SAM/pointed_sf	FALSE	FALSE
1	941144	941230	SAMD11	ENSG00000187634	ENST00000617307	ENSE00003726696	941144	941230	8	1	1						IPR013761	SAM/pointed_sf	FALSE	FALSE
1			SAMD11	ENSG00000187634	ENST00000618181	ENSE00003734555	925741	925800	1	-1	-1						IPR013761	SAM/pointed_sf	FALSE	FALSE
1	941144	941306	SAMD11	ENSG00000187634	ENST00000618779	ENSE00003686968	941144	941306	7	1	2						IPR013761	SAM/pointed_sf	FALSE	FALSE
1	942136	942251	SAMD11	ENSG00000187634	ENST00000618779	ENSE00003595355	942136	942251	8	2	1						IPR013761	SAM/pointed_sf	FALSE	FALSE
1	939272	939460	SAMD11	ENSG00000187634	ENST00000622503	ENSE00003753333	939272	939460	7	1	1						IPR013761	SAM/pointed_sf	FALSE	FALSE
1			PERM1	ENSG00000187642	ENST00000341290	ENSE00001385037	982065	982093	1	-1	-1
1	981137	981166	PERM1	ENSG00000187642	ENST00000341290	ENSE00003620136	981137	981173	2	-1	0
1	978881	980657	PERM1	ENSG00000187642	ENST00000341290	ENSE00001365716	978881	980657	3	0	1
1	976499	976624	PERM1	ENSG00000187642	ENST00000341290	ENSE00001389758	976499	976624	4	1	1		TRUE
1	976172	976269	PERM1	ENSG00000187642	ENST00000341290	ENSE00001366612	975204	976269	5	1	-1
1	978881	981029	PERM1	ENSG00000187642	ENST00000433179	ENSE00003728856	978881	981029	1	0	1
1	976172	976269	PERM1	ENSG00000187642	ENST00000433179	ENSE00002263633	975205	976269	3	1	-1
1	248649931	248650884	OR2T27	ENSG00000187701	ENST00000344889	ENSE00001415875	248649931	248650884	1	0	0						IPR017452, IPR000725	GPCR_Rhodpsn_7TM, Olfact_rcpt	FALSE	FALSE
1			OR2T27	ENSG00000187701	ENST00000460972	ENSE00003812401	248655444	248655528	1	-1	-1						IPR017452, IPR000725	GPCR_Rhodpsn_7TM, Olfact_rcpt	FALSE	FALSE
1	248649931	248650884	OR2T27	ENSG00000187701	ENST00000460972	ENSE00001938943	248649838	248650888	2	-1	-1						IPR017452, IPR000725	GPCR_Rhodpsn_7TM, Olfact_rcpt	FALSE	FALSE
1			OR2T27	ENSG00000187701	ENST00000641652	ENSE00003813592	248651424	248651572	2	-1	-1						IPR017452, IPR000725	GPCR_Rhodpsn_7TM, Olfact_rcpt	FALSE	FALSE
1	2019424	2019491	GABRD	ENSG00000187730	ENST00000378585	ENSE00003802830	2019345	2019491	1	-1	2						IPR036734, IPR036719, IPR018000, IPR008098, IPR006202, IPR006201, IPR006029	Neur_chan_lig-bd_sf, Neuro-gated_channel_TM_sf, Neurotransmitter_ion_chnl_CS, GABAAd_rcpt, Neur_chan_lig-bd, Neur_channel, Neurotrans-gated_channel_TM	FALSE	FALSE
1	2024942	2025054	GABRD	ENSG00000187730	ENST00000378585	ENSE00001378645	2024942	2025054	2	2	1						IPR036734, IPR036719, IPR018000, IPR008098, IPR006202, IPR006201, IPR006029	Neur_chan_lig-bd_sf, Neuro-gated_channel_TM_sf, Neurotransmitter_ion_chnl_CS, GABAAd_rcpt, Neur_chan_lig-bd, Neur_channel, Neurotrans-gated_channel_TM	FALSE	FALSE
1	2025334	2025401	GABRD	ENSG00000187730	ENST00000378585	ENSE00001382633	2025334	2025401	3	1	0						IPR036734, IPR036719, IPR018000, IPR008098, IPR006202, IPR006201, IPR006029	Neur_chan_lig-bd_sf, Neuro-gated_channel_TM_sf, Neurotransmitter_ion_chnl_CS, GABAAd_rcpt, Neur_chan_lig-bd, Neur_channel, Neurotrans-gated_channel_TM	FALSE	FALSE
1	2025518	2025738	GABRD	ENSG00000187730	ENST00000378585	ENSE00001381901	2025518	2025738	4	0	2						IPR036734, IPR036719, IPR018000, IPR008098, IPR006202, IPR006201, IPR006029	Neur_chan_lig-bd_sf, Neuro-gated_channel_TM_sf, Neurotransmitter_ion_chnl_CS, GABAAd_rcpt, Neur_chan_lig-bd, Neur_channel, Neurotrans-gated_channel_TM	FALSE	FALSE
1	2027577	2027659	GABRD	ENSG00000187730	ENST00000378585	ENSE00001367283	2027577	2027659	5	2	1						IPR036734, IPR036719, IPR018000, IPR008098, IPR006202, IPR006201, IPR006029	Neur_chan_lig-bd_sf, Neuro-gated_channel_TM_sf, Neurotransmitter_ion_chnl_CS, GABAAd_rcpt, Neur_chan_lig-bd, Neur_channel, Neurotrans-gated_channel_TM	FALSE	FALSE
1	2028155	2028292	GABRD	ENSG00000187730	ENST00000378585	ENSE00001390226	2028155	2028292	6	1	1		TRUE				IPR036734, IPR036719, IPR018000, IPR008098, IPR006202, IPR006201, IPR006029	Neur_chan_lig-bd_sf, Neuro-gated_channel_TM_sf, Neurotransmitter_ion_chnl_CS, GABAAd_rcpt, Neur_chan_lig-bd, Neur_channel, Neurotrans-gated_channel_TM	FALSE	FALSE
1	2029111	2029266	GABRD	ENSG00000187730	ENST00000378585	ENSE00001365521	2029111	2029266	7	1	1		TRUE				IPR036734, IPR036719, IPR018000, IPR008098, IPR006202, IPR006201, IPR006029	Neur_chan_lig-bd_sf, Neuro-gated_channel_TM_sf, Neurotransmitter_ion_chnl_CS, GABAAd_rcpt, Neur_chan_lig-bd, Neur_channel, Neurotrans-gated_channel_TM	FALSE	FALSE
1	2029551	2029762	GABRD	ENSG00000187730	ENST00000378585	ENSE00001376428	2029551	2029762	8	1	0						IPR036734, IPR036719, IPR018000, IPR008098, IPR006202, IPR006201, IPR006029	Neur_chan_lig-bd_sf, Neuro-gated_channel_TM_sf, Neurotransmitter_ion_chnl_CS, GABAAd_rcpt, Neur_chan_lig-bd, Neur_channel, Neurotrans-gated_channel_TM	FALSE	FALSE
1	2029983	2030282	GABRD	ENSG00000187730	ENST00000378585	ENSE00001478012	2029983	2030758	9	0	-1						IPR036734, IPR036719, IPR018000, IPR008098, IPR006202, IPR006201, IPR006029	Neur_chan_lig-bd_sf, Neuro-gated_channel_TM_sf, Neurotransmitter_ion_chnl_CS, GABAAd_rcpt, Neur_chan_lig-bd, Neur_channel, Neurotrans-gated_channel_TM	FALSE	FALSE
1	2019424	2019491	GABRD	ENSG00000187730	ENST00000638411	ENSE00001478018	2019329	2019491	1	-1	2						IPR036734, IPR008098	Neur_chan_lig-bd_sf, GABAAd_rcpt	FALSE	FALSE
1	2025334	2025432	GABRD	ENSG00000187730	ENST00000638411	ENSE00003804006	2025334	2025432	3	1	1						IPR036734, IPR008098	Neur_chan_lig-bd_sf, GABAAd_rcpt	FALSE	FALSE
1	2025518	2025738	GABRD	ENSG00000187730	ENST00000638411	ENSE00003808406	2025518	2025738	4	1	0						IPR036734, IPR008098	Neur_chan_lig-bd_sf, GABAAd_rcpt	FALSE	FALSE
1	2027577	2027659	GABRD	ENSG00000187730	ENST00000638411	ENSE00003805389	2027577	2027659	5	0	2						IPR036734, IPR008098	Neur_chan_lig-bd_sf, GABAAd_rcpt	FALSE	FALSE
1	2028155	2028292	GABRD	ENSG00000187730	ENST00000638411	ENSE00003806615	2028155	2028292	6	2	2			TRUE			IPR036734, IPR008098	Neur_chan_lig-bd_sf, GABAAd_rcpt	FALSE	FALSE
1	2029111	2029266	GABRD	ENSG00000187730	ENST00000638411	ENSE00003807744	2029111	2029266	7	2	2			TRUE			IPR036734, IPR008098	Neur_chan_lig-bd_sf, GABAAd_rcpt	FALSE	FALSE
1	2029551	2029762	GABRD	ENSG00000187730	ENST00000638411	ENSE00003801445	2029551	2029762	8	2	1						IPR036734, IPR008098	Neur_chan_lig-bd_sf, GABAAd_rcpt	FALSE	FALSE
1	2029983	2030079	GABRD	ENSG00000187730	ENST00000638411	ENSE00003809033	2029983	2030079	9	1	2						IPR036734, IPR008098	Neur_chan_lig-bd_sf, GABAAd_rcpt	FALSE	FALSE
1	2025526	2025738	GABRD	ENSG00000187730	ENST00000638763	ENSE00003804398	2025526	2025738	1	2	2						IPR036734, IPR018000, IPR008098, IPR006202	Neur_chan_lig-bd_sf, Neurotransmitter_ion_chnl_CS, GABAAd_rcpt, Neur_chan_lig-bd	FALSE	FALSE
1	2028155	2028287	GABRD	ENSG00000187730	ENST00000638763	ENSE00003801376	2028155	2028287	3	1	2						IPR036734, IPR018000, IPR008098, IPR006202	Neur_chan_lig-bd_sf, Neurotransmitter_ion_chnl_CS, GABAAd_rcpt, Neur_chan_lig-bd	FALSE	FALSE
1	2029111	2029185	GABRD	ENSG00000187730	ENST00000638763	ENSE00003803246	2029111	2029185	4	2	2						IPR036734, IPR018000, IPR008098, IPR006202	Neur_chan_lig-bd_sf, Neurotransmitter_ion_chnl_CS, GABAAd_rcpt, Neur_chan_lig-bd	FALSE	FALSE
1	2019424	2019491	GABRD	ENSG00000187730	ENST00000638771	ENSE00003809004	2019379	2019491	1	-1	2						IPR036734, IPR036719, IPR018000, IPR008098, IPR006202, IPR006201, IPR006029	Neur_chan_lig-bd_sf, Neuro-gated_channel_TM_sf, Neurotransmitter_ion_chnl_CS, GABAAd_rcpt, Neur_chan_lig-bd, Neur_channel, Neurotrans-gated_channel_TM	FALSE	FALSE
1	2029551	2030206	GABRD	ENSG00000187730	ENST00000638771	ENSE00003806409	2029551	2030365	8	1	-1						IPR036734, IPR036719, IPR018000, IPR008098, IPR006202, IPR006201, IPR006029	Neur_chan_lig-bd_sf, Neuro-gated_channel_TM_sf, Neurotransmitter_ion_chnl_CS, GABAAd_rcpt, Neur_chan_lig-bd, Neur_channel, Neurotrans-gated_channel_TM	FALSE	FALSE
1	2027629	2027659	GABRD	ENSG00000187730	ENST00000638804	ENSE00003809281	2027629	2027659	1	0	1						IPR036734, IPR036719, IPR008098, IPR006202	Neur_chan_lig-bd_sf, Neuro-gated_channel_TM_sf, GABAAd_rcpt, Neur_chan_lig-bd	FALSE	FALSE
1	2029591	2029762	GABRD	ENSG00000187730	ENST00000638804	ENSE00003811147	2029591	2029762	4	1	2						IPR036734, IPR036719, IPR008098, IPR006202	Neur_chan_lig-bd_sf, Neuro-gated_channel_TM_sf, GABAAd_rcpt, Neur_chan_lig-bd	FALSE	FALSE
1	2029983	2029992	GABRD	ENSG00000187730	ENST00000638804	ENSE00003805715	2029983	2030008	5	2	-1						IPR036734, IPR036719, IPR008098, IPR006202	Neur_chan_lig-bd_sf, Neuro-gated_channel_TM_sf, GABAAd_rcpt, Neur_chan_lig-bd	FALSE	FALSE
1	2019484	2019491	GABRD	ENSG00000187730	ENST00000640030	ENSE00003801448	2019484	2019491	1	0	2						IPR036734, IPR036719, IPR018000, IPR008098, IPR006202, IPR006201, IPR006029	Neur_chan_lig-bd_sf, Neuro-gated_channel_TM_sf, Neurotransmitter_ion_chnl_CS, GABAAd_rcpt, Neur_chan_lig-bd, Neur_channel, Neurotrans-gated_channel_TM	FALSE	FALSE
1	2029983	2030282	GABRD	ENSG00000187730	ENST00000640030	ENSE00003809644	2029983	2030717	8	0	-1						IPR036734, IPR036719, IPR018000, IPR008098, IPR006202, IPR006201, IPR006029	Neur_chan_lig-bd_sf, Neuro-gated_channel_TM_sf, Neurotransmitter_ion_chnl_CS, GABAAd_rcpt, Neur_chan_lig-bd, Neur_channel, Neurotrans-gated_channel_TM	FALSE	FALSE
1	2019424	2019491	GABRD	ENSG00000187730	ENST00000640067	ENSE00003805916	2019360	2019491	1	-1	2						IPR036734, IPR036719, IPR018000, IPR008098, IPR006202, IPR006201, IPR006029	Neur_chan_lig-bd_sf, Neuro-gated_channel_TM_sf, Neurotransmitter_ion_chnl_CS, GABAAd_rcpt, Neur_chan_lig-bd, Neur_channel, Neurotrans-gated_channel_TM	FALSE	FALSE
1	2028071	2028292	GABRD	ENSG00000187730	ENST00000640067	ENSE00003806956	2028071	2028292	6	1	1						IPR036734, IPR036719, IPR018000, IPR008098, IPR006202, IPR006201, IPR006029	Neur_chan_lig-bd_sf, Neuro-gated_channel_TM_sf, Neurotransmitter_ion_chnl_CS, GABAAd_rcpt, Neur_chan_lig-bd, Neur_channel, Neurotrans-gated_channel_TM	FALSE	FALSE
1	2029983	2030282	GABRD	ENSG00000187730	ENST00000640067	ENSE00003807508	2029983	2030407	9	0	-1						IPR036734, IPR036719, IPR018000, IPR008098, IPR006202, IPR006201, IPR006029	Neur_chan_lig-bd_sf, Neuro-gated_channel_TM_sf, Neurotransmitter_ion_chnl_CS, GABAAd_rcpt, Neur_chan_lig-bd, Neur_channel, Neurotrans-gated_channel_TM	FALSE	FALSE
1	2019424	2019491	GABRD	ENSG00000187730	ENST00000640949	ENSE00003810979	2019404	2019491	1	-1	2						IPR036734, IPR036719, IPR018000, IPR008098, IPR006202, IPR006201	Neur_chan_lig-bd_sf, Neuro-gated_channel_TM_sf, Neurotransmitter_ion_chnl_CS, GABAAd_rcpt, Neur_chan_lig-bd, Neur_channel	FALSE	FALSE
1	2029620	2029762	GABRD	ENSG00000187730	ENST00000640949	ENSE00003807814	2029620	2029762	8	1	0						IPR036734, IPR036719, IPR018000, IPR008098, IPR006202, IPR006201	Neur_chan_lig-bd_sf, Neuro-gated_channel_TM_sf, Neurotransmitter_ion_chnl_CS, GABAAd_rcpt, Neur_chan_lig-bd, Neur_channel	FALSE	FALSE
1	2029983	2030282	GABRD	ENSG00000187730	ENST00000640949	ENSE00003809715	2029983	2030656	9	0	-1						IPR036734, IPR036719, IPR018000, IPR008098, IPR006202, IPR006201	Neur_chan_lig-bd_sf, Neuro-gated_channel_TM_sf, Neurotransmitter_ion_chnl_CS, GABAAd_rcpt, Neur_chan_lig-bd, Neur_channel	FALSE	FALSE
1	2025346	2025401	GABRD	ENSG00000187730	ENST00000640981	ENSE00003808355	2025346	2025401	1	1	0						IPR036734, IPR036719, IPR018000, IPR008098, IPR006202, IPR006201	Neur_chan_lig-bd_sf, Neuro-gated_channel_TM_sf, Neurotransmitter_ion_chnl_CS, GABAAd_rcpt, Neur_chan_lig-bd, Neur_channel	FALSE	FALSE
1	2029111	2029408	GABRD	ENSG00000187730	ENST00000640981	ENSE00003804192	2029111	2029408	5	1	2						IPR036734, IPR036719, IPR018000, IPR008098, IPR006202, IPR006201	Neur_chan_lig-bd_sf, Neuro-gated_channel_TM_sf, Neurotransmitter_ion_chnl_CS, GABAAd_rcpt, Neur_chan_lig-bd, Neur_channel	FALSE	FALSE
1	2029551	2029714	GABRD	ENSG00000187730	ENST00000640981	ENSE00003808311	2029551	2029714	6	2	1						IPR036734, IPR036719, IPR018000, IPR008098, IPR006202, IPR006201	Neur_chan_lig-bd_sf, Neuro-gated_channel_TM_sf, Neurotransmitter_ion_chnl_CS, GABAAd_rcpt, Neur_chan_lig-bd, Neur_channel	FALSE	FALSE
1	103750470	103750637	AMY1C	ENSG00000187733	ENST00000370079	ENSE00001451676	103750406	103750637	1	-1	0						IPR031319, IPR017853, IPR013780, IPR006048, IPR006047	A-amylase_C, Glycoside_hydrolase_SF, Glyco_hydro_b, A-amylase/branching_C, Glyco_hydro_13_cat_dom	FALSE	FALSE
1	103750983	103751129	AMY1C	ENSG00000187733	ENST00000370079	ENSE00001803691	103750983	103751129	2	0	0	TRUE					IPR031319, IPR017853, IPR013780, IPR006048, IPR006047	A-amylase_C, Glycoside_hydrolase_SF, Glyco_hydro_b, A-amylase/branching_C, Glyco_hydro_13_cat_dom	FALSE	FALSE
1	103751933	103752130	AMY1C	ENSG00000187733	ENST00000370079	ENSE00001729478	103751933	103752130	3	0	0	TRUE					IPR031319, IPR017853, IPR013780, IPR006048, IPR006047	A-amylase_C, Glycoside_hydrolase_SF, Glyco_hydro_b, A-amylase/branching_C, Glyco_hydro_13_cat_dom	FALSE	FALSE
1	103752579	103752809	AMY1C	ENSG00000187733	ENST00000370079	ENSE00002220507	103752579	103752809	4	0	0	TRUE					IPR031319, IPR017853, IPR013780, IPR006048, IPR006047	A-amylase_C, Glycoside_hydrolase_SF, Glyco_hydro_b, A-amylase/branching_C, Glyco_hydro_13_cat_dom	FALSE	FALSE
1	103753549	103753682	AMY1C	ENSG00000187733	ENST00000370079	ENSE00001784866	103753549	103753682	5	0	2						IPR031319, IPR017853, IPR013780, IPR006048, IPR006047	A-amylase_C, Glycoside_hydrolase_SF, Glyco_hydro_b, A-amylase/branching_C, Glyco_hydro_13_cat_dom	FALSE	FALSE
1	103754499	103754621	AMY1C	ENSG00000187733	ENST00000370079	ENSE00001727559	103754499	103754621	6	2	2			TRUE			IPR031319, IPR017853, IPR013780, IPR006048, IPR006047	A-amylase_C, Glycoside_hydrolase_SF, Glyco_hydro_b, A-amylase/branching_C, Glyco_hydro_13_cat_dom	FALSE	FALSE
1	103754715	103754814	AMY1C	ENSG00000187733	ENST00000370079	ENSE00001783842	103754715	103754814	7	2	0						IPR031319, IPR017853, IPR013780, IPR006048, IPR006047	A-amylase_C, Glycoside_hydrolase_SF, Glyco_hydro_b, A-amylase/branching_C, Glyco_hydro_13_cat_dom	FALSE	FALSE
1	103756795	103756913	AMY1C	ENSG00000187733	ENST00000370079	ENSE00001760462	103756795	103756913	8	0	2						IPR031319, IPR017853, IPR013780, IPR006048, IPR006047	A-amylase_C, Glycoside_hydrolase_SF, Glyco_hydro_b, A-amylase/branching_C, Glyco_hydro_13_cat_dom	FALSE	FALSE
1	103757024	103757149	AMY1C	ENSG00000187733	ENST00000370079	ENSE00001722772	103757024	103757149	9	2	2			TRUE			IPR031319, IPR017853, IPR013780, IPR006048, IPR006047	A-amylase_C, Glycoside_hydrolase_SF, Glyco_hydro_b, A-amylase/branching_C, Glyco_hydro_13_cat_dom	FALSE	FALSE
1	103758469	103758658	AMY1C	ENSG00000187733	ENST00000370079	ENSE00001941010	103758469	103758690	10	2	-1						IPR031319, IPR017853, IPR013780, IPR006048, IPR006047	A-amylase_C, Glycoside_hydrolase_SF, Glyco_hydro_b, A-amylase/branching_C, Glyco_hydro_13_cat_dom	FALSE	FALSE
1			PEAR1	ENSG00000187800	ENST00000292357	ENSE00001548385	156893731	156893837	1	-1	-1				TRUE		IPR011489, IPR002049	EMI_domain, Laminin_EGF	FALSE	FALSE
1	156903927	156904027	PEAR1	ENSG00000187800	ENST00000292357	ENSE00001446542	156903918	156904027	2	-1	2						IPR011489, IPR002049	EMI_domain, Laminin_EGF	FALSE	FALSE
1	156904748	156904852	PEAR1	ENSG00000187800	ENST00000292357	ENSE00001446541	156904748	156904852	3	2	2			TRUE			IPR011489, IPR002049	EMI_domain, Laminin_EGF	FALSE	FALSE
1	156905324	156905424	PEAR1	ENSG00000187800	ENST00000292357	ENSE00003637495	156905324	156905424	4	2	1						IPR011489, IPR002049	EMI_domain, Laminin_EGF	FALSE	FALSE
1	156906276	156906368	PEAR1	ENSG00000187800	ENST00000292357	ENSE00003668744	156906276	156906368	5	1	1		TRUE				IPR011489, IPR002049	EMI_domain, Laminin_EGF	FALSE	FALSE
1	156906637	156906880	PEAR1	ENSG00000187800	ENST00000292357	ENSE00003683200	156906637	156906880	6	1	2						IPR011489, IPR002049	EMI_domain, Laminin_EGF	FALSE	FALSE
1	156907610	156907730	PEAR1	ENSG00000187800	ENST00000292357	ENSE00003469171	156907610	156907730	7	2	0						IPR011489, IPR002049	EMI_domain, Laminin_EGF	FALSE	FALSE
1	156907915	156908051	PEAR1	ENSG00000187800	ENST00000292357	ENSE00001258974	156907915	156908051	8	0	2						IPR011489, IPR002049	EMI_domain, Laminin_EGF	FALSE	FALSE
1	156908128	156908340	PEAR1	ENSG00000187800	ENST00000292357	ENSE00001195666	156908128	156908340	9	2	2			TRUE			IPR011489, IPR002049	EMI_domain, Laminin_EGF	FALSE	FALSE
1	156908655	156908829	PEAR1	ENSG00000187800	ENST00000292357	ENSE00003596278	156908655	156908829	10	2	0						IPR011489, IPR002049	EMI_domain, Laminin_EGF	FALSE	FALSE
1	156908916	156909036	PEAR1	ENSG00000187800	ENST00000292357	ENSE00003683358	156908916	156909036	11	0	1						IPR011489, IPR002049	EMI_domain, Laminin_EGF	FALSE	FALSE
1	156909751	156909914	PEAR1	ENSG00000187800	ENST00000292357	ENSE00003544340	156909751	156909914	12	1	0						IPR011489, IPR002049	EMI_domain, Laminin_EGF	FALSE	FALSE
1	156910006	156910108	PEAR1	ENSG00000187800	ENST00000292357	ENSE00003601640	156910006	156910108	13	0	1						IPR011489, IPR002049	EMI_domain, Laminin_EGF	FALSE	FALSE
1	156910234	156910380	PEAR1	ENSG00000187800	ENST00000292357	ENSE00003528790	156910234	156910380	14	1	1		TRUE				IPR011489, IPR002049	EMI_domain, Laminin_EGF	FALSE	FALSE
1	156910618	156910743	PEAR1	ENSG00000187800	ENST00000292357	ENSE00003602031	156910618	156910743	15	1	1		TRUE				IPR011489, IPR002049	EMI_domain, Laminin_EGF	FALSE	FALSE
1	156912247	156912375	PEAR1	ENSG00000187800	ENST00000292357	ENSE00003602415	156912247	156912375	16	1	1		TRUE				IPR011489, IPR002049	EMI_domain, Laminin_EGF	FALSE	FALSE
1	156912494	156912622	PEAR1	ENSG00000187800	ENST00000292357	ENSE00003599988	156912494	156912622	17	1	1		TRUE				IPR011489, IPR002049	EMI_domain, Laminin_EGF	FALSE	FALSE
1	156912770	156912982	PEAR1	ENSG00000187800	ENST00000292357	ENSE00003601462	156912770	156912982	18	1	1		TRUE				IPR011489, IPR002049	EMI_domain, Laminin_EGF	FALSE	FALSE
1	156913194	156913282	PEAR1	ENSG00000187800	ENST00000292357	ENSE00003686135	156913194	156913282	19	1	0						IPR011489, IPR002049	EMI_domain, Laminin_EGF	FALSE	FALSE
1	156913391	156913523	PEAR1	ENSG00000187800	ENST00000292357	ENSE00003629329	156913391	156913523	20	0	1						IPR011489, IPR002049	EMI_domain, Laminin_EGF	FALSE	FALSE
1	156913692	156913760	PEAR1	ENSG00000187800	ENST00000292357	ENSE00003681941	156913692	156913760	21	1	1		TRUE				IPR011489, IPR002049	EMI_domain, Laminin_EGF	FALSE	FALSE
1	156913852	156914100	PEAR1	ENSG00000187800	ENST00000292357	ENSE00003503817	156913852	156914100	22	1	1		TRUE				IPR011489, IPR002049	EMI_domain, Laminin_EGF	FALSE	FALSE
1	156914647	156914798	PEAR1	ENSG00000187800	ENST00000292357	ENSE00001665813	156914647	156916434	23	1	-1						IPR011489, IPR002049	EMI_domain, Laminin_EGF	FALSE	FALSE
1			PEAR1	ENSG00000187800	ENST00000338302	ENSE00001511348	156893720	156893837	1	-1	-1				TRUE		IPR011489, IPR002049	EMI_domain, Laminin_EGF	FALSE	FALSE
1			PEAR1	ENSG00000187800	ENST00000338302	ENSE00001511347	156902188	156902285	2	-1	-1						IPR011489, IPR002049	EMI_domain, Laminin_EGF	FALSE	FALSE
1	156914647	156914798	PEAR1	ENSG00000187800	ENST00000338302	ENSE00001446537	156914647	156916429	24	1	-1						IPR011489, IPR002049	EMI_domain, Laminin_EGF	FALSE	FALSE
1			PEAR1	ENSG00000187800	ENST00000455314	ENSE00001725363	156893725	156893837	1	-1	-1						IPR011489	EMI_domain	FALSE	FALSE
1	156906637	156906756	PEAR1	ENSG00000187800	ENST00000455314	ENSE00001794995	156906637	156906756	6	1	1						IPR011489	EMI_domain	FALSE	FALSE
1	40450962	40451088	ZFP69B	ENSG00000187801	ENST00000361584	ENSE00003847313	40450476	40451088	1	-1	1						IPR036236, IPR036051, IPR013087, IPR003309	Znf_C2H2_sf, KRAB_dom_sf, Znf_C2H2_type, SCAN_dom	FALSE	FALSE
1	40454203	40454288	ZFP69B	ENSG00000187801	ENST00000361584	ENSE00003600713	40454203	40454288	2	1	0						IPR036236, IPR036051, IPR013087, IPR003309	Znf_C2H2_sf, KRAB_dom_sf, Znf_C2H2_type, SCAN_dom	FALSE	FALSE
1	40456945	40457071	ZFP69B	ENSG00000187801	ENST00000361584	ENSE00003895681	40456945	40457071	3	0	1						IPR036236, IPR036051, IPR013087, IPR003309	Znf_C2H2_sf, KRAB_dom_sf, Znf_C2H2_type, SCAN_dom	FALSE	FALSE
1	40457344	40457439	ZFP69B	ENSG00000187801	ENST00000361584	ENSE00003888829	40457344	40457439	4	1	1		TRUE				IPR036236, IPR036051, IPR013087, IPR003309	Znf_C2H2_sf, KRAB_dom_sf, Znf_C2H2_type, SCAN_dom	FALSE	FALSE
1	40462421	40463589	ZFP69B	ENSG00000187801	ENST00000361584	ENSE00003642773	40462421	40463715	5	1	-1						IPR036236, IPR036051, IPR013087, IPR003309	Znf_C2H2_sf, KRAB_dom_sf, Znf_C2H2_type, SCAN_dom	FALSE	FALSE
1	40450962	40451088	ZFP69B	ENSG00000187801	ENST00000411995	ENSE00003674719	40450656	40451088	2	-1	1						IPR036236, IPR036051, IPR013087, IPR003309	Znf_C2H2_sf, KRAB_dom_sf, Znf_C2H2_type, SCAN_dom	FALSE	FALSE
1	40462421	40463589	ZFP69B	ENSG00000187801	ENST00000411995	ENSE00001743971	40462421	40463718	6	1	-1						IPR036236, IPR036051, IPR013087, IPR003309	Znf_C2H2_sf, KRAB_dom_sf, Znf_C2H2_type, SCAN_dom	FALSE	FALSE
1			ZFP69B	ENSG00000187801	ENST00000484445	ENSE00001080392	40450107	40450175	1	-1	-1				TRUE
1	40450962	40451088	ZFP69B	ENSG00000187801	ENST00000484445	ENSE00003729690	40450665	40451088	2	-1	1
1	40456945	40457071	ZFP69B	ENSG00000187801	ENST00000484445	ENSE00003485689	40456945	40457071	3	1	2
1	40457344	40457439	ZFP69B	ENSG00000187801	ENST00000484445	ENSE00003575943	40457344	40457439	4	2	2			TRUE
1	40462421	40462466	ZFP69B	ENSG00000187801	ENST00000484445	ENSE00003598468	40462421	40463680	5	2	-1
1			ZFP69	ENSG00000187815	ENST00000372705	ENSE00001458431	40477630	40477894	1	-1	-1				TRUE		IPR036236, IPR036051, IPR013087	Znf_C2H2_sf, KRAB_dom_sf, Znf_C2H2_type	FALSE	FALSE
1	40479362	40479488	ZFP69	ENSG00000187815	ENST00000372705	ENSE00001458430	40479333	40479488	2	-1	1						IPR036236, IPR036051, IPR013087	Znf_C2H2_sf, KRAB_dom_sf, Znf_C2H2_type	FALSE	FALSE
1	40481763	40481854	ZFP69	ENSG00000187815	ENST00000372705	ENSE00001191504	40481763	40481854	3	1	0						IPR036236, IPR036051, IPR013087	Znf_C2H2_sf, KRAB_dom_sf, Znf_C2H2_type	FALSE	FALSE
1	40489088	40489214	ZFP69	ENSG00000187815	ENST00000372705	ENSE00001637850	40489088	40489214	4	0	1						IPR036236, IPR036051, IPR013087	Znf_C2H2_sf, KRAB_dom_sf, Znf_C2H2_type	FALSE	FALSE
1	40489529	40489624	ZFP69	ENSG00000187815	ENST00000372705	ENSE00003681439	40489529	40489624	5	1	1		TRUE				IPR036236, IPR036051, IPR013087	Znf_C2H2_sf, KRAB_dom_sf, Znf_C2H2_type	FALSE	FALSE
1	40494921	40496059	ZFP69	ENSG00000187815	ENST00000372705	ENSE00001458429	40494921	40496288	6	1	-1						IPR036236, IPR036051, IPR013087	Znf_C2H2_sf, KRAB_dom_sf, Znf_C2H2_type	FALSE	FALSE
1			ZFP69	ENSG00000187815	ENST00000372706	ENSE00001458434	40477290	40477894	1	-1	-1				TRUE		IPR036236, IPR036051, IPR013087	Znf_C2H2_sf, KRAB_dom_sf, Znf_C2H2_type	FALSE	FALSE
1	40479362	40479488	ZFP69	ENSG00000187815	ENST00000372706	ENSE00001458433	40479036	40479488	2	-1	1						IPR036236, IPR036051, IPR013087	Znf_C2H2_sf, KRAB_dom_sf, Znf_C2H2_type	FALSE	FALSE
1	40494921	40496059	ZFP69	ENSG00000187815	ENST00000372706	ENSE00001458432	40494921	40496343	6	1	-1						IPR036236, IPR036051, IPR013087	Znf_C2H2_sf, KRAB_dom_sf, Znf_C2H2_type	FALSE	FALSE
1			TTC24	ENSG00000187862	ENST00000368236	ENSE00002246691	156579727	156579758	1	-1	-1				TRUE		IPR024812, IPR019734, IPR013026	TPR_24, TPR_repeat, TPR-contain_dom	FALSE	FALSE
1	156581365	156582070	TTC24	ENSG00000187862	ENST00000368236	ENSE00002298601	156581361	156582070	2	-1	1						IPR024812, IPR019734, IPR013026	TPR_24, TPR_repeat, TPR-contain_dom	FALSE	FALSE
1	156582231	156582434	TTC24	ENSG00000187862	ENST00000368236	ENSE00003706306	156582231	156582434	3	1	1		TRUE				IPR024812, IPR019734, IPR013026	TPR_24, TPR_repeat, TPR-contain_dom	FALSE	FALSE
1	156583042	156583170	TTC24	ENSG00000187862	ENST00000368236	ENSE00003707652	156583042	156583170	4	1	1		TRUE				IPR024812, IPR019734, IPR013026	TPR_24, TPR_repeat, TPR-contain_dom	FALSE	FALSE
1	156583338	156583450	TTC24	ENSG00000187862	ENST00000368236	ENSE00003481568	156583338	156583450	5	1	0						IPR024812, IPR019734, IPR013026	TPR_24, TPR_repeat, TPR-contain_dom	FALSE	FALSE
1	156583797	156583895	TTC24	ENSG00000187862	ENST00000368236	ENSE00003525724	156583797	156583895	6	0	0	TRUE					IPR024812, IPR019734, IPR013026	TPR_24, TPR_repeat, TPR-contain_dom	FALSE	FALSE
1	156584877	156584974	TTC24	ENSG00000187862	ENST00000368236	ENSE00003604126	156584877	156584974	7	0	2						IPR024812, IPR019734, IPR013026	TPR_24, TPR_repeat, TPR-contain_dom	FALSE	FALSE
1	156585125	156585231	TTC24	ENSG00000187862	ENST00000368236	ENSE00002312153	156585125	156585231	8	2	1						IPR024812, IPR019734, IPR013026	TPR_24, TPR_repeat, TPR-contain_dom	FALSE	FALSE
1	156585713	156585826	TTC24	ENSG00000187862	ENST00000368236	ENSE00003642703	156585713	156585826	9	1	1		TRUE				IPR024812, IPR019734, IPR013026	TPR_24, TPR_repeat, TPR-contain_dom	FALSE	FALSE
1	156585949	156586045	TTC24	ENSG00000187862	ENST00000368236	ENSE00002304117	156585949	156586045	10	1	2						IPR024812, IPR019734, IPR013026	TPR_24, TPR_repeat, TPR-contain_dom	FALSE	FALSE
1	156586469	156586550	TTC24	ENSG00000187862	ENST00000368236	ENSE00001446662	156586469	156586770	11	2	-1						IPR024812, IPR019734, IPR013026	TPR_24, TPR_repeat, TPR-contain_dom	FALSE	FALSE
1	56819282	56819290	FYB2	ENSG00000187889	ENST00000343433	ENSE00001926774	56819282	56819404	1	-1	0						IPR043443, IPR036028, IPR029294	FYB1/2-like, SH3-like_dom_sf, hSH3	FALSE	FALSE
1	56792056	56792803	FYB2	ENSG00000187889	ENST00000343433	ENSE00003622189	56792056	56792803	2	0	1						IPR043443, IPR036028, IPR029294	FYB1/2-like, SH3-like_dom_sf, hSH3	FALSE	FALSE
1	56788973	56789134	FYB2	ENSG00000187889	ENST00000343433	ENSE00003648779	56788973	56789134	3	1	1		TRUE				IPR043443, IPR036028, IPR029294	FYB1/2-like, SH3-like_dom_sf, hSH3	FALSE	FALSE
1	56787175	56787208	FYB2	ENSG00000187889	ENST00000343433	ENSE00003617013	56787175	56787208	4	1	2						IPR043443, IPR036028, IPR029294	FYB1/2-like, SH3-like_dom_sf, hSH3	FALSE	FALSE
1	56767829	56767938	FYB2	ENSG00000187889	ENST00000343433	ENSE00003562591	56767829	56767938	5	2	1						IPR043443, IPR036028, IPR029294	FYB1/2-like, SH3-like_dom_sf, hSH3	FALSE	FALSE
1	56758716	56758750	FYB2	ENSG00000187889	ENST00000343433	ENSE00003498813	56758716	56758750	6	1	0						IPR043443, IPR036028, IPR029294	FYB1/2-like, SH3-like_dom_sf, hSH3	FALSE	FALSE
1	56755896	56755927	FYB2	ENSG00000187889	ENST00000343433	ENSE00003660039	56755896	56755927	7	0	2						IPR043443, IPR036028, IPR029294	FYB1/2-like, SH3-like_dom_sf, hSH3	FALSE	FALSE
1	56753839	56753935	FYB2	ENSG00000187889	ENST00000343433	ENSE00003612616	56753839	56753935	8	2	0						IPR043443, IPR036028, IPR029294	FYB1/2-like, SH3-like_dom_sf, hSH3	FALSE	FALSE
1	56751044	56751203	FYB2	ENSG00000187889	ENST00000343433	ENSE00003462976	56751044	56751203	9	0	1						IPR043443, IPR036028, IPR029294	FYB1/2-like, SH3-like_dom_sf, hSH3	FALSE	FALSE
1	56744152	56744266	FYB2	ENSG00000187889	ENST00000343433	ENSE00003504943	56744152	56744266	10	1	2						IPR043443, IPR036028, IPR029294	FYB1/2-like, SH3-like_dom_sf, hSH3	FALSE	FALSE
1	56744026	56744066	FYB2	ENSG00000187889	ENST00000343433	ENSE00003550254	56744026	56744066	11	2	1						IPR043443, IPR036028, IPR029294	FYB1/2-like, SH3-like_dom_sf, hSH3	FALSE	FALSE
1	56742161	56742221	FYB2	ENSG00000187889	ENST00000343433	ENSE00003574905	56742161	56742221	12	1	2						IPR043443, IPR036028, IPR029294	FYB1/2-like, SH3-like_dom_sf, hSH3	FALSE	FALSE
1	56740697	56740795	FYB2	ENSG00000187889	ENST00000343433	ENSE00003619168	56740697	56740795	13	2	2			TRUE			IPR043443, IPR036028, IPR029294	FYB1/2-like, SH3-like_dom_sf, hSH3	FALSE	FALSE
1	56738625	56738653	FYB2	ENSG00000187889	ENST00000343433	ENSE00003473991	56738625	56738653	14	2	1						IPR043443, IPR036028, IPR029294	FYB1/2-like, SH3-like_dom_sf, hSH3	FALSE	FALSE
1	56737087	56737147	FYB2	ENSG00000187889	ENST00000343433	ENSE00003567824	56737087	56737147	15	1	2						IPR043443, IPR036028, IPR029294	FYB1/2-like, SH3-like_dom_sf, hSH3	FALSE	FALSE
1	56726497	56726583	FYB2	ENSG00000187889	ENST00000343433	ENSE00003467610	56726497	56726583	16	2	2			TRUE			IPR043443, IPR036028, IPR029294	FYB1/2-like, SH3-like_dom_sf, hSH3	FALSE	FALSE
1	56723588	56723681	FYB2	ENSG00000187889	ENST00000343433	ENSE00003567534	56723588	56723681	17	2	0						IPR043443, IPR036028, IPR029294	FYB1/2-like, SH3-like_dom_sf, hSH3	FALSE	FALSE
1	56720173	56720329	FYB2	ENSG00000187889	ENST00000343433	ENSE00003667316	56720173	56720329	18	0	1						IPR043443, IPR036028, IPR029294	FYB1/2-like, SH3-like_dom_sf, hSH3	FALSE	FALSE
1	56720022	56720055	FYB2	ENSG00000187889	ENST00000343433	ENSE00003611809	56720022	56720055	19	1	2						IPR043443, IPR036028, IPR029294	FYB1/2-like, SH3-like_dom_sf, hSH3	FALSE	FALSE
1	56719671	56719692	FYB2	ENSG00000187889	ENST00000343433	ENSE00001818974	56718789	56719692	20	2	-1						IPR043443, IPR036028, IPR029294	FYB1/2-like, SH3-like_dom_sf, hSH3	FALSE	FALSE
1	21812452	21812536	LDLRAD2	ENSG00000187942	ENST00000344642	ENSE00001366572	21812265	21812536	1	-1	1						IPR042333, IPR036055, IPR035914	LDLRAD2, LDL_receptor-like_sf, Sperma_CUB_dom_sf	FALSE	FALSE
1	21814398	21814823	LDLRAD2	ENSG00000187942	ENST00000344642	ENSE00001391037	21814398	21814823	2	1	1		TRUE				IPR042333, IPR036055, IPR035914	LDLRAD2, LDL_receptor-like_sf, Sperma_CUB_dom_sf	FALSE	FALSE
1	21815943	21816074	LDLRAD2	ENSG00000187942	ENST00000344642	ENSE00001388905	21815943	21816074	3	1	1		TRUE				IPR042333, IPR036055, IPR035914	LDLRAD2, LDL_receptor-like_sf, Sperma_CUB_dom_sf	FALSE	FALSE
1	21821450	21821611	LDLRAD2	ENSG00000187942	ENST00000344642	ENSE00001385485	21821450	21821611	4	1	1		TRUE				IPR042333, IPR036055, IPR035914, IPR002172, IPR042333, IPR036055, IPR035914	LDLRAD2, LDL_receptor-like_sf, Sperma_CUB_dom_sf, LDrepeatLR_classA_rpt, LDLRAD2, LDL_receptor-like_sf, Sperma_CUB_dom_sf	FALSE	FALSE
1	21822202	21822215	LDLRAD2	ENSG00000187942	ENST00000344642	ENSE00001391607	21822202	21825225	5	1	-1						IPR042333, IPR036055, IPR035914	LDLRAD2, LDL_receptor-like_sf, Sperma_CUB_dom_sf	FALSE	FALSE
1	21812452	21812536	LDLRAD2	ENSG00000187942	ENST00000543870	ENSE00002295962	21812363	21812536	1	-1	1						IPR042333, IPR036055, IPR035914	LDLRAD2, LDL_receptor-like_sf, Sperma_CUB_dom_sf	FALSE	FALSE
1	21822202	21822215	LDLRAD2	ENSG00000187942	ENST00000543870	ENSE00002303243	21822202	21822433	5	1	-1						IPR042333, IPR036055, IPR035914	LDLRAD2, LDL_receptor-like_sf, Sperma_CUB_dom_sf	FALSE	FALSE
1			LDLRAD2	ENSG00000187942	ENST00000543870	ENSE00002282350	21823910	21823963	6	-1	-1						IPR042333, IPR036055, IPR035914	LDLRAD2, LDL_receptor-like_sf, Sperma_CUB_dom_sf	FALSE	FALSE
1	960694	960800	KLHL17	ENSG00000187961	ENST00000338591	ENSE00002291218	960584	960800	1	-1	2						IPR030594, IPR017096, IPR015915, IPR011705, IPR011333, IPR011043, IPR006652	KLHL17, BTB-kelch_protein, Kelch-typ_b-propeller, BACK, SKP1/BTB/POZ_sf, Gal_Oxase/kelch_b-propeller, Kelch_1	FALSE	FALSE
1	961293	961552	KLHL17	ENSG00000187961	ENST00000338591	ENSE00001727488	961293	961552	2	2	1						IPR030594, IPR017096, IPR015915, IPR011705, IPR011333, IPR011043, IPR006652	KLHL17, BTB-kelch_protein, Kelch-typ_b-propeller, BACK, SKP1/BTB/POZ_sf, Gal_Oxase/kelch_b-propeller, Kelch_1	FALSE	FALSE
1	961629	961750	KLHL17	ENSG00000187961	ENST00000338591	ENSE00002988116	961629	961750	3	1	0						IPR030594, IPR017096, IPR015915, IPR011705, IPR011333, IPR011043, IPR006652	KLHL17, BTB-kelch_protein, Kelch-typ_b-propeller, BACK, SKP1/BTB/POZ_sf, Gal_Oxase/kelch_b-propeller, Kelch_1	FALSE	FALSE
1	961826	962047	KLHL17	ENSG00000187961	ENST00000338591	ENSE00003185989	961826	962047	4	0	0	TRUE					IPR030594, IPR017096, IPR015915, IPR011705, IPR011333, IPR011043, IPR006652	KLHL17, BTB-kelch_protein, Kelch-typ_b-propeller, BACK, SKP1/BTB/POZ_sf, Gal_Oxase/kelch_b-propeller, Kelch_1	FALSE	FALSE
1	962355	962471	KLHL17	ENSG00000187961	ENST00000338591	ENSE00001375296	962355	962471	5	0	0	TRUE					IPR030594, IPR017096, IPR015915, IPR011705, IPR011333, IPR011043, IPR006652	KLHL17, BTB-kelch_protein, Kelch-typ_b-propeller, BACK, SKP1/BTB/POZ_sf, Gal_Oxase/kelch_b-propeller, Kelch_1	FALSE	FALSE
1	962704	962917	KLHL17	ENSG00000187961	ENST00000338591	ENSE00001368267	962704	962917	6	0	1						IPR030594, IPR017096, IPR015915, IPR011705, IPR011333, IPR011043, IPR006652	KLHL17, BTB-kelch_protein, Kelch-typ_b-propeller, BACK, SKP1/BTB/POZ_sf, Gal_Oxase/kelch_b-propeller, Kelch_1	FALSE	FALSE
1	963109	963253	KLHL17	ENSG00000187961	ENST00000338591	ENSE00001365077	963109	963253	7	1	2						IPR030594, IPR017096, IPR015915, IPR011705, IPR011333, IPR011043, IPR006652	KLHL17, BTB-kelch_protein, Kelch-typ_b-propeller, BACK, SKP1/BTB/POZ_sf, Gal_Oxase/kelch_b-propeller, Kelch_1	FALSE	FALSE
1	963337	963504	KLHL17	ENSG00000187961	ENST00000338591	ENSE00003600458	963337	963504	8	2	2			TRUE			IPR030594, IPR017096, IPR015915, IPR011705, IPR011333, IPR011043, IPR006652	KLHL17, BTB-kelch_protein, Kelch-typ_b-propeller, BACK, SKP1/BTB/POZ_sf, Gal_Oxase/kelch_b-propeller, Kelch_1	FALSE	FALSE
1	963920	964008	KLHL17	ENSG00000187961	ENST00000338591	ENSE00003624001	963920	964008	9	2	1						IPR030594, IPR017096, IPR015915, IPR011705, IPR011333, IPR011043, IPR006652	KLHL17, BTB-kelch_protein, Kelch-typ_b-propeller, BACK, SKP1/BTB/POZ_sf, Gal_Oxase/kelch_b-propeller, Kelch_1	FALSE	FALSE
1	964107	964180	KLHL17	ENSG00000187961	ENST00000338591	ENSE00001375324	964107	964180	10	1	0						IPR030594, IPR017096, IPR015915, IPR011705, IPR011333, IPR011043, IPR006652	KLHL17, BTB-kelch_protein, Kelch-typ_b-propeller, BACK, SKP1/BTB/POZ_sf, Gal_Oxase/kelch_b-propeller, Kelch_1	FALSE	FALSE
1	964349	964530	KLHL17	ENSG00000187961	ENST00000338591	ENSE00003479668	964349	964530	11	0	2						IPR030594, IPR017096, IPR015915, IPR011705, IPR011333, IPR011043, IPR006652	KLHL17, BTB-kelch_protein, Kelch-typ_b-propeller, BACK, SKP1/BTB/POZ_sf, Gal_Oxase/kelch_b-propeller, Kelch_1	FALSE	FALSE
1	964963	965191	KLHL17	ENSG00000187961	ENST00000338591	ENSE00001372585	964963	965719	12	2	-1						IPR030594, IPR017096, IPR015915, IPR011705, IPR011333, IPR011043, IPR006652	KLHL17, BTB-kelch_protein, Kelch-typ_b-propeller, BACK, SKP1/BTB/POZ_sf, Gal_Oxase/kelch_b-propeller, Kelch_1	FALSE	FALSE
1			KLHL17	ENSG00000187961	ENST00000622660	ENSE00003742059	960639	960699	1	-1	-1				TRUE		IPR030594, IPR015915	KLHL17, Kelch-typ_b-propeller	FALSE	FALSE
1			KLHL17	ENSG00000187961	ENST00000622660	ENSE00003741810	962082	962471	2	-1	-1				TRUE		IPR030594, IPR015915	KLHL17, Kelch-typ_b-propeller	FALSE	FALSE
1	962707	962917	KLHL17	ENSG00000187961	ENST00000622660	ENSE00003740641	962704	962917	3	-1	1						IPR030594, IPR015915	KLHL17, Kelch-typ_b-propeller	FALSE	FALSE
1	964107	964167	KLHL17	ENSG00000187961	ENST00000622660	ENSE00003719947	964107	964167	7	1	2						IPR030594, IPR015915	KLHL17, Kelch-typ_b-propeller	FALSE	FALSE
1	964349	964352	KLHL17	ENSG00000187961	ENST00000622660	ENSE00003727662	964349	964530	8	2	-1						IPR030594, IPR015915	KLHL17, Kelch-typ_b-propeller	FALSE	FALSE
1			KLHL17	ENSG00000187961	ENST00000622660	ENSE00003748233	964963	965602	9	-1	-1						IPR030594, IPR015915	KLHL17, Kelch-typ_b-propeller	FALSE	FALSE
1	20175007	20175194	PLA2G2C	ENSG00000187980	ENST00000247992	ENSE00001310427	20175007	20175194	1	0	2						IPR036444, IPR033112, IPR016090	PLipase_A2_dom_sf, PLipase_A2_Asp_AS, PLipase_A2_dom	FALSE	FALSE
1	20172794	20172891	PLA2G2C	ENSG00000187980	ENST00000247992	ENSE00001465756	20172794	20172891	2	2	1						IPR036444, IPR033112, IPR016090	PLipase_A2_dom_sf, PLipase_A2_Asp_AS, PLipase_A2_dom	FALSE	FALSE
1	20163991	20164157	PLA2G2C	ENSG00000187980	ENST00000247992	ENSE00001465755	20163991	20164157	3	1	0						IPR036444, IPR033112, IPR016090	PLipase_A2_dom_sf, PLipase_A2_Asp_AS, PLipase_A2_dom	FALSE	FALSE
1	20177324	20177363	PLA2G2C	ENSG00000187980	ENST00000429261	ENSE00002196167	20177324	20177424	1	-1	1						IPR036444, IPR033112, IPR016090	PLipase_A2_dom_sf, PLipase_A2_Asp_AS, PLipase_A2_dom	FALSE	FALSE
1	20175007	20175145	PLA2G2C	ENSG00000187980	ENST00000429261	ENSE00001654041	20175007	20175145	2	1	2						IPR036444, IPR033112, IPR016090	PLipase_A2_dom_sf, PLipase_A2_Asp_AS, PLipase_A2_dom	FALSE	FALSE
1	20172794	20172897	PLA2G2C	ENSG00000187980	ENST00000429261	ENSE00002178945	20172794	20172897	3	2	1						IPR036444, IPR033112, IPR016090	PLipase_A2_dom_sf, PLipase_A2_Asp_AS, PLipase_A2_dom	FALSE	FALSE
1	20163991	20164157	PLA2G2C	ENSG00000187980	ENST00000429261	ENSE00001678298	20161253	20164157	4	1	-1						IPR036444, IPR033112, IPR016090	PLipase_A2_dom_sf, PLipase_A2_Asp_AS, PLipase_A2_dom	FALSE	FALSE
1			PLA2G2C	ENSG00000187980	ENST00000679259	ENSE00003905570	20186360	20186518	1	-1	-1				TRUE		IPR036444, IPR033112, IPR016090	PLipase_A2_dom_sf, PLipase_A2_Asp_AS, PLipase_A2_dom	FALSE	FALSE
1	20177324	20177363	PLA2G2C	ENSG00000187980	ENST00000679259	ENSE00003904835	20177324	20177439	2	-1	1						IPR036444, IPR033112, IPR016090	PLipase_A2_dom_sf, PLipase_A2_Asp_AS, PLipase_A2_dom	FALSE	FALSE
1	20163991	20164157	PLA2G2C	ENSG00000187980	ENST00000679259	ENSE00003905775	20163055	20164157	5	1	-1						IPR036444, IPR033112, IPR016090	PLipase_A2_dom_sf, PLipase_A2_Asp_AS, PLipase_A2_dom	FALSE	FALSE
1			S100A3	ENSG00000188015	ENST00000368712	ENSE00001447825	153549028	153549126	1	-1	-1				TRUE		IPR034325, IPR028488, IPR013787, IPR011992	S-100_dom, S100A3, S100_Ca-bd_sub, EF-hand-dom_pair	FALSE	FALSE
1	153548345	153548485	S100A3	ENSG00000188015	ENST00000368712	ENSE00001447827	153548345	153548490	2	-1	0						IPR034325, IPR028488, IPR013787, IPR011992	S-100_dom, S100A3, S100_Ca-bd_sub, EF-hand-dom_pair	FALSE	FALSE
1	153547682	153547846	S100A3	ENSG00000188015	ENST00000368712	ENSE00001447824	153547513	153547846	3	0	-1						IPR034325, IPR028488, IPR013787, IPR011992	S-100_dom, S100A3, S100_Ca-bd_sub, EF-hand-dom_pair	FALSE	FALSE
1			S100A3	ENSG00000188015	ENST00000368713	ENSE00001447828	153549181	153549258	1	-1	-1						IPR034325, IPR028488, IPR013787, IPR011992	S-100_dom, S100A3, S100_Ca-bd_sub, EF-hand-dom_pair	FALSE	FALSE
1	153547682	153547846	S100A3	ENSG00000188015	ENST00000368713	ENSE00001424757	153547329	153547846	3	0	-1						IPR034325, IPR028488, IPR013787, IPR011992	S-100_dom, S100A3, S100_Ca-bd_sub, EF-hand-dom_pair	FALSE	FALSE
1			RAB42	ENSG00000188060	ENST00000373826	ENSE00001379695	28592200	28592399	1	-1	-1				TRUE		IPR027417	P-loop_NTPase	FALSE	FALSE
1	28593800	28594117	RAB42	ENSG00000188060	ENST00000373826	ENSE00001832504	28593694	28595443	2	-1	-1						IPR027417	P-loop_NTPase	FALSE	FALSE
1	28592512	28592744	RAB42	ENSG00000188060	ENST00000465518	ENSE00001897753	28592495	28592744	1	-1	2						IPR027417, IPR005225	P-loop_NTPase, Small_GTP-bd_dom	FALSE	FALSE
1	28593694	28594117	RAB42	ENSG00000188060	ENST00000465518	ENSE00001763496	28593694	28594300	2	2	-1						IPR027417, IPR005225	P-loop_NTPase, Small_GTP-bd_dom	FALSE	FALSE
1	147928537	147928578	GPR89B	ENSG00000188092	ENST00000314163	ENSE00003894435	147928420	147928578	1	-1	0						IPR025969, IPR022535	ABA_GPCR_dom, Golgi_pH-regulator_cons_dom	FALSE	FALSE
1	147936627	147936686	GPR89B	ENSG00000188092	ENST00000314163	ENSE00003544211	147936627	147936686	2	0	0	TRUE					IPR025969, IPR022535	ABA_GPCR_dom, Golgi_pH-regulator_cons_dom	FALSE	FALSE
1	147938714	147938817	GPR89B	ENSG00000188092	ENST00000314163	ENSE00003701321	147938714	147938817	3	0	2						IPR025969, IPR022535	ABA_GPCR_dom, Golgi_pH-regulator_cons_dom	FALSE	FALSE
1	147943438	147943544	GPR89B	ENSG00000188092	ENST00000314163	ENSE00003699851	147943438	147943544	4	2	1						IPR025969, IPR022535	ABA_GPCR_dom, Golgi_pH-regulator_cons_dom	FALSE	FALSE
1	147943997	147944098	GPR89B	ENSG00000188092	ENST00000314163	ENSE00003696110	147943997	147944098	5	1	1		TRUE				IPR025969, IPR022535	ABA_GPCR_dom, Golgi_pH-regulator_cons_dom	FALSE	FALSE
1	147953345	147953465	GPR89B	ENSG00000188092	ENST00000314163	ENSE00003697147	147953345	147953465	6	1	2						IPR025969, IPR022535	ABA_GPCR_dom, Golgi_pH-regulator_cons_dom	FALSE	FALSE
1	147954322	147954402	GPR89B	ENSG00000188092	ENST00000314163	ENSE00003700718	147954322	147954402	7	2	2			TRUE			IPR025969, IPR022535	ABA_GPCR_dom, Golgi_pH-regulator_cons_dom	FALSE	FALSE
1	147966554	147966663	GPR89B	ENSG00000188092	ENST00000314163	ENSE00003667605	147966554	147966663	8	2	1						IPR025969, IPR022535	ABA_GPCR_dom, Golgi_pH-regulator_cons_dom	FALSE	FALSE
1	147968875	147968963	GPR89B	ENSG00000188092	ENST00000314163	ENSE00003603001	147968875	147968963	9	1	0						IPR025969, IPR022535	ABA_GPCR_dom, Golgi_pH-regulator_cons_dom	FALSE	FALSE
1	147969867	147969959	GPR89B	ENSG00000188092	ENST00000314163	ENSE00003662903	147969867	147969959	10	0	0	TRUE					IPR025969, IPR022535	ABA_GPCR_dom, Golgi_pH-regulator_cons_dom	FALSE	FALSE
1	147986199	147986294	GPR89B	ENSG00000188092	ENST00000314163	ENSE00003646302	147986199	147986294	11	0	0	TRUE					IPR025969, IPR022535	ABA_GPCR_dom, Golgi_pH-regulator_cons_dom	FALSE	FALSE
1	147988432	147988521	GPR89B	ENSG00000188092	ENST00000314163	ENSE00003648755	147988432	147988521	12	0	0	TRUE					IPR025969, IPR022535	ABA_GPCR_dom, Golgi_pH-regulator_cons_dom	FALSE	FALSE
1	147992502	147992567	GPR89B	ENSG00000188092	ENST00000314163	ENSE00003556238	147992502	147992567	13	0	0	TRUE					IPR025969, IPR022535	ABA_GPCR_dom, Golgi_pH-regulator_cons_dom	FALSE	FALSE
1	147992711	147992917	GPR89B	ENSG00000188092	ENST00000314163	ENSE00003691031	147992711	147993592	14	0	-1						IPR025969, IPR022535	ABA_GPCR_dom, Golgi_pH-regulator_cons_dom	FALSE	FALSE
1	147953433	147953465	GPR89B	ENSG00000188092	ENST00000461786	ENSE00001836254	147953433	147953465	1	2	2
1	147968332	147968387	GPR89B	ENSG00000188092	ENST00000461786	ENSE00001813598	147968332	147968428	4	1	-1
1			GPR89B	ENSG00000188092	ENST00000461786	ENSE00001863099	147968895	147968963	5	-1	-1				TRUE
1			GPR89B	ENSG00000188092	ENST00000461786	ENSE00001851031	147986199	147986289	7	-1	-1
1	147928537	147928578	GPR89B	ENSG00000188092	ENST00000468618	ENSE00001952544	147928436	147928578	1	-1	0						IPR022535	Golgi_pH-regulator_cons_dom	FALSE	FALSE
1	147966554	147966645	GPR89B	ENSG00000188092	ENST00000468618	ENSE00001930949	147966554	147966645	7	2	1						IPR022535	Golgi_pH-regulator_cons_dom	FALSE	FALSE
1	147944082	147944098	GPR89B	ENSG00000188092	ENST00000491975	ENSE00003734232	147944082	147944098	1	2	1
1			GPR89B	ENSG00000188092	ENST00000491975	ENSE00003606203	147968875	147968963	6	-1	-1
1			GPR89B	ENSG00000188092	ENST00000491975	ENSE00003557400	147969867	147969959	7	-1	-1				TRUE
1			GPR89B	ENSG00000188092	ENST00000491975	ENSE00001936054	147986199	147986273	8	-1	-1
1	1020173	1020373	AGRN	ENSG00000188157	ENST00000379370	ENSE00002277560	1020120	1020373	1	-1	0						IPR036364, IPR036058, IPR013320, IPR008993, IPR004850, IPR003884, IPR003645, IPR002350, IPR002049, IPR001881, IPR001791, IPR000742	SEA_dom_sf, Kazal_dom_sf, ConA-like_dom_sf, TIMP-like_OB-fold, NtA_dom, FacI_MAC, Fol_N, Kazal_dom, Laminin_EGF, EGF-like_Ca-bd_dom, Laminin_G, EGF-like_dom	FALSE	FALSE
1	1022201	1022462	AGRN	ENSG00000188157	ENST00000379370	ENSE00001673004	1022201	1022462	2	0	1						IPR036364, IPR036058, IPR013320, IPR008993, IPR004850, IPR003884, IPR003645, IPR002350, IPR002049, IPR001881, IPR001791, IPR000742	SEA_dom_sf, Kazal_dom_sf, ConA-like_dom_sf, TIMP-like_OB-fold, NtA_dom, FacI_MAC, Fol_N, Kazal_dom, Laminin_EGF, EGF-like_Ca-bd_dom, Laminin_G, EGF-like_dom	FALSE	FALSE
1	1035277	1035324	AGRN	ENSG00000188157	ENST00000379370	ENSE00003635914	1035277	1035324	3	1	1		TRUE				IPR036364, IPR036058, IPR013320, IPR008993, IPR004850, IPR003884, IPR003645, IPR002350, IPR002049, IPR001881, IPR001791, IPR000742	SEA_dom_sf, Kazal_dom_sf, ConA-like_dom_sf, TIMP-like_OB-fold, NtA_dom, FacI_MAC, Fol_N, Kazal_dom, Laminin_EGF, EGF-like_Ca-bd_dom, Laminin_G, EGF-like_dom	FALSE	FALSE
1	1040665	1040880	AGRN	ENSG00000188157	ENST00000379370	ENSE00003677060	1040665	1040880	4	1	1		TRUE				IPR036364, IPR036058, IPR013320, IPR008993, IPR004850, IPR003884, IPR003645, IPR002350, IPR002049, IPR001881, IPR001791, IPR000742	SEA_dom_sf, Kazal_dom_sf, ConA-like_dom_sf, TIMP-like_OB-fold, NtA_dom, FacI_MAC, Fol_N, Kazal_dom, Laminin_EGF, EGF-like_Ca-bd_dom, Laminin_G, EGF-like_dom	FALSE	FALSE
1	1041173	1041397	AGRN	ENSG00000188157	ENST00000379370	ENSE00003472518	1041173	1041397	5	1	1		TRUE				IPR036364, IPR036058, IPR013320, IPR008993, IPR004850, IPR003884, IPR003645, IPR002350, IPR002049, IPR001881, IPR001791, IPR000742	SEA_dom_sf, Kazal_dom_sf, ConA-like_dom_sf, TIMP-like_OB-fold, NtA_dom, FacI_MAC, Fol_N, Kazal_dom, Laminin_EGF, EGF-like_Ca-bd_dom, Laminin_G, EGF-like_dom	FALSE	FALSE
1	1041478	1041702	AGRN	ENSG00000188157	ENST00000379370	ENSE00001627476	1041478	1041702	6	1	1		TRUE				IPR036364, IPR036058, IPR013320, IPR008993, IPR004850, IPR003884, IPR003645, IPR002350, IPR002049, IPR001881, IPR001791, IPR000742	SEA_dom_sf, Kazal_dom_sf, ConA-like_dom_sf, TIMP-like_OB-fold, NtA_dom, FacI_MAC, Fol_N, Kazal_dom, Laminin_EGF, EGF-like_Ca-bd_dom, Laminin_G, EGF-like_dom	FALSE	FALSE
1	1041956	1042162	AGRN	ENSG00000188157	ENST00000379370	ENSE00001700910	1041956	1042162	7	1	1		TRUE				IPR036364, IPR036058, IPR013320, IPR008993, IPR004850, IPR003884, IPR003645, IPR002350, IPR002049, IPR001881, IPR001791, IPR000742	SEA_dom_sf, Kazal_dom_sf, ConA-like_dom_sf, TIMP-like_OB-fold, NtA_dom, FacI_MAC, Fol_N, Kazal_dom, Laminin_EGF, EGF-like_Ca-bd_dom, Laminin_G, EGF-like_dom	FALSE	FALSE
1	1043239	1043457	AGRN	ENSG00000188157	ENST00000379370	ENSE00001605257	1043239	1043457	8	1	1		TRUE				IPR036364, IPR036058, IPR013320, IPR008993, IPR004850, IPR003884, IPR003645, IPR002350, IPR002049, IPR001881, IPR001791, IPR000742	SEA_dom_sf, Kazal_dom_sf, ConA-like_dom_sf, TIMP-like_OB-fold, NtA_dom, FacI_MAC, Fol_N, Kazal_dom, Laminin_EGF, EGF-like_Ca-bd_dom, Laminin_G, EGF-like_dom	FALSE	FALSE
1	1043538	1043732	AGRN	ENSG00000188157	ENST00000379370	ENSE00001701194	1043538	1043732	9	1	1		TRUE				IPR036364, IPR036058, IPR013320, IPR008993, IPR004850, IPR003884, IPR003645, IPR002350, IPR002049, IPR001881, IPR001791, IPR000742	SEA_dom_sf, Kazal_dom_sf, ConA-like_dom_sf, TIMP-like_OB-fold, NtA_dom, FacI_MAC, Fol_N, Kazal_dom, Laminin_EGF, EGF-like_Ca-bd_dom, Laminin_G, EGF-like_dom	FALSE	FALSE
1	1043823	1044023	AGRN	ENSG00000188157	ENST00000379370	ENSE00001762402	1043823	1044023	10	1	1		TRUE				IPR036364, IPR036058, IPR013320, IPR008993, IPR004850, IPR003884, IPR003645, IPR002350, IPR002049, IPR001881, IPR001791, IPR000742	SEA_dom_sf, Kazal_dom_sf, ConA-like_dom_sf, TIMP-like_OB-fold, NtA_dom, FacI_MAC, Fol_N, Kazal_dom, Laminin_EGF, EGF-like_Ca-bd_dom, Laminin_G, EGF-like_dom	FALSE	FALSE
1	1044109	1044257	AGRN	ENSG00000188157	ENST00000379370	ENSE00001653556	1044109	1044257	11	1	0						IPR036364, IPR036058, IPR013320, IPR008993, IPR004850, IPR003884, IPR003645, IPR002350, IPR002049, IPR001881, IPR001791, IPR000742	SEA_dom_sf, Kazal_dom_sf, ConA-like_dom_sf, TIMP-like_OB-fold, NtA_dom, FacI_MAC, Fol_N, Kazal_dom, Laminin_EGF, EGF-like_Ca-bd_dom, Laminin_G, EGF-like_dom	FALSE	FALSE
1	1044334	1044439	AGRN	ENSG00000188157	ENST00000379370	ENSE00001773423	1044334	1044439	12	0	1						IPR036364, IPR036058, IPR013320, IPR008993, IPR004850, IPR003884, IPR003645, IPR002350, IPR002049, IPR001881, IPR001791, IPR000742	SEA_dom_sf, Kazal_dom_sf, ConA-like_dom_sf, TIMP-like_OB-fold, NtA_dom, FacI_MAC, Fol_N, Kazal_dom, Laminin_EGF, EGF-like_Ca-bd_dom, Laminin_G, EGF-like_dom	FALSE	FALSE
1	1045161	1045277	AGRN	ENSG00000188157	ENST00000379370	ENSE00001688790	1045161	1045277	13	1	1		TRUE				IPR036364, IPR036058, IPR013320, IPR008993, IPR004850, IPR003884, IPR003645, IPR002350, IPR002049, IPR001881, IPR001791, IPR000742	SEA_dom_sf, Kazal_dom_sf, ConA-like_dom_sf, TIMP-like_OB-fold, NtA_dom, FacI_MAC, Fol_N, Kazal_dom, Laminin_EGF, EGF-like_Ca-bd_dom, Laminin_G, EGF-like_dom	FALSE	FALSE
1	1045359	1045523	AGRN	ENSG00000188157	ENST00000379370	ENSE00001737074	1045359	1045523	14	1	1		TRUE				IPR036364, IPR036058, IPR013320, IPR008993, IPR004850, IPR003884, IPR003645, IPR002350, IPR002049, IPR001881, IPR001791, IPR000742	SEA_dom_sf, Kazal_dom_sf, ConA-like_dom_sf, TIMP-like_OB-fold, NtA_dom, FacI_MAC, Fol_N, Kazal_dom, Laminin_EGF, EGF-like_Ca-bd_dom, Laminin_G, EGF-like_dom	FALSE	FALSE
1	1045733	1045876	AGRN	ENSG00000188157	ENST00000379370	ENSE00003686258	1045733	1045876	15	1	1		TRUE				IPR036364, IPR036058, IPR013320, IPR008993, IPR004850, IPR003884, IPR003645, IPR002350, IPR002049, IPR001881, IPR001791, IPR000742	SEA_dom_sf, Kazal_dom_sf, ConA-like_dom_sf, TIMP-like_OB-fold, NtA_dom, FacI_MAC, Fol_N, Kazal_dom, Laminin_EGF, EGF-like_Ca-bd_dom, Laminin_G, EGF-like_dom	FALSE	FALSE
1	1045964	1046088	AGRN	ENSG00000188157	ENST00000379370	ENSE00003684009	1045964	1046088	16	1	0						IPR036364, IPR036058, IPR013320, IPR008993, IPR004850, IPR003884, IPR003645, IPR002350, IPR002049, IPR001881, IPR001791, IPR000742	SEA_dom_sf, Kazal_dom_sf, ConA-like_dom_sf, TIMP-like_OB-fold, NtA_dom, FacI_MAC, Fol_N, Kazal_dom, Laminin_EGF, EGF-like_Ca-bd_dom, Laminin_G, EGF-like_dom	FALSE	FALSE
1	1046160	1046265	AGRN	ENSG00000188157	ENST00000379370	ENSE00001652878	1046160	1046265	17	0	1						IPR036364, IPR036058, IPR013320, IPR008993, IPR004850, IPR003884, IPR003645, IPR002350, IPR002049, IPR001881, IPR001791, IPR000742	SEA_dom_sf, Kazal_dom_sf, ConA-like_dom_sf, TIMP-like_OB-fold, NtA_dom, FacI_MAC, Fol_N, Kazal_dom, Laminin_EGF, EGF-like_Ca-bd_dom, Laminin_G, EGF-like_dom	FALSE	FALSE
1	1046397	1046735	AGRN	ENSG00000188157	ENST00000379370	ENSE00001750513	1046397	1046735	18	1	1		TRUE				IPR036364, IPR036058, IPR013320, IPR008993, IPR004850, IPR003884, IPR003645, IPR002350, IPR002049, IPR001881, IPR001791, IPR000742	SEA_dom_sf, Kazal_dom_sf, ConA-like_dom_sf, TIMP-like_OB-fold, NtA_dom, FacI_MAC, Fol_N, Kazal_dom, Laminin_EGF, EGF-like_Ca-bd_dom, Laminin_G, EGF-like_dom	FALSE	FALSE
1	1046820	1046957	AGRN	ENSG00000188157	ENST00000379370	ENSE00001787340	1046820	1046957	19	1	1		TRUE				IPR036364, IPR036058, IPR013320, IPR008993, IPR004850, IPR003884, IPR003645, IPR002350, IPR002049, IPR001881, IPR001791, IPR000742	SEA_dom_sf, Kazal_dom_sf, ConA-like_dom_sf, TIMP-like_OB-fold, NtA_dom, FacI_MAC, Fol_N, Kazal_dom, Laminin_EGF, EGF-like_Ca-bd_dom, Laminin_G, EGF-like_dom	FALSE	FALSE
1	1047327	1047454	AGRN	ENSG00000188157	ENST00000379370	ENSE00001622111	1047327	1047454	20	1	0						IPR036364, IPR036058, IPR013320, IPR008993, IPR004850, IPR003884, IPR003645, IPR002350, IPR002049, IPR001881, IPR001791, IPR000742	SEA_dom_sf, Kazal_dom_sf, ConA-like_dom_sf, TIMP-like_OB-fold, NtA_dom, FacI_MAC, Fol_N, Kazal_dom, Laminin_EGF, EGF-like_Ca-bd_dom, Laminin_G, EGF-like_dom	FALSE	FALSE
1	1047573	1047687	AGRN	ENSG00000188157	ENST00000379370	ENSE00003529542	1047573	1047687	21	0	1						IPR036364, IPR036058, IPR013320, IPR008993, IPR004850, IPR003884, IPR003645, IPR002350, IPR002049, IPR001881, IPR001791, IPR000742	SEA_dom_sf, Kazal_dom_sf, ConA-like_dom_sf, TIMP-like_OB-fold, NtA_dom, FacI_MAC, Fol_N, Kazal_dom, Laminin_EGF, EGF-like_Ca-bd_dom, Laminin_G, EGF-like_dom	FALSE	FALSE
1	1047776	1047895	AGRN	ENSG00000188157	ENST00000379370	ENSE00001667688	1047776	1047895	22	1	1		TRUE				IPR036364, IPR036058, IPR013320, IPR008993, IPR004850, IPR003884, IPR003645, IPR002350, IPR002049, IPR001881, IPR001791, IPR000742	SEA_dom_sf, Kazal_dom_sf, ConA-like_dom_sf, TIMP-like_OB-fold, NtA_dom, FacI_MAC, Fol_N, Kazal_dom, Laminin_EGF, EGF-like_Ca-bd_dom, Laminin_G, EGF-like_dom	FALSE	FALSE
1	1048012	1048365	AGRN	ENSG00000188157	ENST00000379370	ENSE00001650172	1048012	1048365	23	1	1		TRUE				IPR036364, IPR036058, IPR013320, IPR008993, IPR004850, IPR003884, IPR003645, IPR002350, IPR002049, IPR001881, IPR001791, IPR000742	SEA_dom_sf, Kazal_dom_sf, ConA-like_dom_sf, TIMP-like_OB-fold, NtA_dom, FacI_MAC, Fol_N, Kazal_dom, Laminin_EGF, EGF-like_Ca-bd_dom, Laminin_G, EGF-like_dom	FALSE	FALSE
1	1048867	1049059	AGRN	ENSG00000188157	ENST00000379370	ENSE00001641464	1048867	1049059	24	1	2						IPR036364, IPR036058, IPR013320, IPR008993, IPR004850, IPR003884, IPR003645, IPR002350, IPR002049, IPR001881, IPR001791, IPR000742	SEA_dom_sf, Kazal_dom_sf, ConA-like_dom_sf, TIMP-like_OB-fold, NtA_dom, FacI_MAC, Fol_N, Kazal_dom, Laminin_EGF, EGF-like_Ca-bd_dom, Laminin_G, EGF-like_dom	FALSE	FALSE
1	1049236	1049451	AGRN	ENSG00000188157	ENST00000379370	ENSE00001706121	1049236	1049451	25	2	2			TRUE			IPR036364, IPR036058, IPR013320, IPR008993, IPR004850, IPR003884, IPR003645, IPR002350, IPR002049, IPR001881, IPR001791, IPR000742	SEA_dom_sf, Kazal_dom_sf, ConA-like_dom_sf, TIMP-like_OB-fold, NtA_dom, FacI_MAC, Fol_N, Kazal_dom, Laminin_EGF, EGF-like_Ca-bd_dom, Laminin_G, EGF-like_dom	FALSE	FALSE
1	1049566	1049795	AGRN	ENSG00000188157	ENST00000379370	ENSE00001622861	1049566	1049795	26	2	1						IPR036364, IPR036058, IPR013320, IPR008993, IPR004850, IPR003884, IPR003645, IPR002350, IPR002049, IPR001881, IPR001791, IPR000742	SEA_dom_sf, Kazal_dom_sf, ConA-like_dom_sf, TIMP-like_OB-fold, NtA_dom, FacI_MAC, Fol_N, Kazal_dom, Laminin_EGF, EGF-like_Ca-bd_dom, Laminin_G, EGF-like_dom	FALSE	FALSE
1	1049903	1050037	AGRN	ENSG00000188157	ENST00000379370	ENSE00001756488	1049903	1050037	27	1	1		TRUE				IPR036364, IPR036058, IPR013320, IPR008993, IPR004850, IPR003884, IPR003645, IPR002350, IPR002049, IPR001881, IPR001791, IPR000742	SEA_dom_sf, Kazal_dom_sf, ConA-like_dom_sf, TIMP-like_OB-fold, NtA_dom, FacI_MAC, Fol_N, Kazal_dom, Laminin_EGF, EGF-like_Ca-bd_dom, Laminin_G, EGF-like_dom	FALSE	FALSE
1	1050233	1050329	AGRN	ENSG00000188157	ENST00000379370	ENSE00001657020	1050233	1050329	28	1	2						IPR036364, IPR036058, IPR013320, IPR008993, IPR004850, IPR003884, IPR003645, IPR002350, IPR002049, IPR001881, IPR001791, IPR000742	SEA_dom_sf, Kazal_dom_sf, ConA-like_dom_sf, TIMP-like_OB-fold, NtA_dom, FacI_MAC, Fol_N, Kazal_dom, Laminin_EGF, EGF-like_Ca-bd_dom, Laminin_G, EGF-like_dom	FALSE	FALSE
1	1050427	1050591	AGRN	ENSG00000188157	ENST00000379370	ENSE00001693596	1050427	1050591	29	2	2			TRUE			IPR036364, IPR036058, IPR013320, IPR008993, IPR004850, IPR003884, IPR003645, IPR002350, IPR002049, IPR001881, IPR001791, IPR000742	SEA_dom_sf, Kazal_dom_sf, ConA-like_dom_sf, TIMP-like_OB-fold, NtA_dom, FacI_MAC, Fol_N, Kazal_dom, Laminin_EGF, EGF-like_Ca-bd_dom, Laminin_G, EGF-like_dom	FALSE	FALSE
1	1050726	1050837	AGRN	ENSG00000188157	ENST00000379370	ENSE00001367302	1050726	1050837	30	2	0						IPR036364, IPR036058, IPR013320, IPR008993, IPR004850, IPR003884, IPR003645, IPR002350, IPR002049, IPR001881, IPR001791, IPR000742	SEA_dom_sf, Kazal_dom_sf, ConA-like_dom_sf, TIMP-like_OB-fold, NtA_dom, FacI_MAC, Fol_N, Kazal_dom, Laminin_EGF, EGF-like_Ca-bd_dom, Laminin_G, EGF-like_dom	FALSE	FALSE
1	1051253	1051369	AGRN	ENSG00000188157	ENST00000379370	ENSE00001385905	1051253	1051369	31	0	0	TRUE					IPR036364, IPR036058, IPR013320, IPR008993, IPR004850, IPR003884, IPR003645, IPR002350, IPR002049, IPR001881, IPR001791, IPR000742	SEA_dom_sf, Kazal_dom_sf, ConA-like_dom_sf, TIMP-like_OB-fold, NtA_dom, FacI_MAC, Fol_N, Kazal_dom, Laminin_EGF, EGF-like_Ca-bd_dom, Laminin_G, EGF-like_dom	FALSE	FALSE
1	1051453	1051645	AGRN	ENSG00000188157	ENST00000379370	ENSE00001374645	1051453	1051645	32	0	1						IPR036364, IPR036058, IPR013320, IPR008993, IPR004850, IPR003884, IPR003645, IPR002350, IPR002049, IPR001881, IPR001791, IPR000742	SEA_dom_sf, Kazal_dom_sf, ConA-like_dom_sf, TIMP-like_OB-fold, NtA_dom, FacI_MAC, Fol_N, Kazal_dom, Laminin_EGF, EGF-like_Ca-bd_dom, Laminin_G, EGF-like_dom	FALSE	FALSE
1	1051728	1051815	AGRN	ENSG00000188157	ENST00000379370	ENSE00001381606	1051728	1051815	33	1	2						IPR036364, IPR036058, IPR013320, IPR008993, IPR004850, IPR003884, IPR003645, IPR002350, IPR002049, IPR001881, IPR001791, IPR000742	SEA_dom_sf, Kazal_dom_sf, ConA-like_dom_sf, TIMP-like_OB-fold, NtA_dom, FacI_MAC, Fol_N, Kazal_dom, Laminin_EGF, EGF-like_Ca-bd_dom, Laminin_G, EGF-like_dom	FALSE	FALSE
1	1053753	1053977	AGRN	ENSG00000188157	ENST00000379370	ENSE00002692404	1053753	1053977	34	2	2			TRUE			IPR036364, IPR036058, IPR013320, IPR008993, IPR004850, IPR003884, IPR003645, IPR002350, IPR002049, IPR001881, IPR001791, IPR000742	SEA_dom_sf, Kazal_dom_sf, ConA-like_dom_sf, TIMP-like_OB-fold, NtA_dom, FacI_MAC, Fol_N, Kazal_dom, Laminin_EGF, EGF-like_Ca-bd_dom, Laminin_G, EGF-like_dom	FALSE	FALSE
1	1054448	1054551	AGRN	ENSG00000188157	ENST00000379370	ENSE00003619422	1054448	1054551	35	2	1						IPR036364, IPR036058, IPR013320, IPR008993, IPR004850, IPR003884, IPR003645, IPR002350, IPR002049, IPR001881, IPR001791, IPR000742	SEA_dom_sf, Kazal_dom_sf, ConA-like_dom_sf, TIMP-like_OB-fold, NtA_dom, FacI_MAC, Fol_N, Kazal_dom, Laminin_EGF, EGF-like_Ca-bd_dom, Laminin_G, EGF-like_dom	FALSE	FALSE
1	1054824	1054981	AGRN	ENSG00000188157	ENST00000379370	ENSE00001883271	1054824	1056116	36	1	-1						IPR036364, IPR036058, IPR013320, IPR008993, IPR004850, IPR003884, IPR003645, IPR002350, IPR002049, IPR001881, IPR001791, IPR000742	SEA_dom_sf, Kazal_dom_sf, ConA-like_dom_sf, TIMP-like_OB-fold, NtA_dom, FacI_MAC, Fol_N, Kazal_dom, Laminin_EGF, EGF-like_Ca-bd_dom, Laminin_G, EGF-like_dom	FALSE	FALSE
1			AGRN	ENSG00000188157	ENST00000620552	ENSE00003750832	1020123	1020373	1	-1	-1				TRUE		IPR036364, IPR036058, IPR013320, IPR004850, IPR003884, IPR003645, IPR002350, IPR002049, IPR001881, IPR001791, IPR000742	SEA_dom_sf, Kazal_dom_sf, ConA-like_dom_sf, NtA_dom, FacI_MAC, Fol_N, Kazal_dom, Laminin_EGF, EGF-like_Ca-bd_dom, Laminin_G, EGF-like_dom	FALSE	FALSE
1	1022414	1022462	AGRN	ENSG00000188157	ENST00000620552	ENSE00003721289	1022201	1022462	2	-1	1						IPR036364, IPR036058, IPR013320, IPR004850, IPR003884, IPR003645, IPR002350, IPR002049, IPR001881, IPR001791, IPR000742	SEA_dom_sf, Kazal_dom_sf, ConA-like_dom_sf, NtA_dom, FacI_MAC, Fol_N, Kazal_dom, Laminin_EGF, EGF-like_Ca-bd_dom, Laminin_G, EGF-like_dom	FALSE	FALSE
1	1051032	1051043	AGRN	ENSG00000188157	ENST00000620552	ENSE00001651515	1051032	1051043	31	0	0						IPR036364, IPR036058, IPR013320, IPR003884, IPR003645, IPR002350, IPR002049, IPR001881, IPR001791, IPR000742	SEA_dom_sf, Kazal_dom_sf, ConA-like_dom_sf, FacI_MAC, Fol_N, Kazal_dom, Laminin_EGF, EGF-like_Ca-bd_dom, Laminin_G, EGF-like_dom	FALSE	FALSE
1	1051993	1052016	AGRN	ENSG00000188157	ENST00000620552	ENSE00001480659	1051993	1052016	35	2	2						IPR036364, IPR036058, IPR013320, IPR003884, IPR003645, IPR002350, IPR002049, IPR001881, IPR001791, IPR000742	SEA_dom_sf, Kazal_dom_sf, ConA-like_dom_sf, FacI_MAC, Fol_N, Kazal_dom, Laminin_EGF, EGF-like_Ca-bd_dom, Laminin_G, EGF-like_dom	FALSE	FALSE
1	1053461	1053493	AGRN	ENSG00000188157	ENST00000620552	ENSE00001480658	1053461	1053493	36	2	2						IPR036364, IPR036058, IPR013320, IPR003884, IPR003645, IPR002350, IPR002049, IPR001881, IPR001791, IPR000742	SEA_dom_sf, Kazal_dom_sf, ConA-like_dom_sf, FacI_MAC, Fol_N, Kazal_dom, Laminin_EGF, EGF-like_Ca-bd_dom, Laminin_G, EGF-like_dom	FALSE	FALSE
1	1054824	1054981	AGRN	ENSG00000188157	ENST00000620552	ENSE00003728327	1054824	1056118	39	1	-1						IPR036364, IPR036058, IPR013320, IPR004850, IPR003884, IPR003645, IPR002350, IPR002049, IPR001881, IPR001791, IPR000742	SEA_dom_sf, Kazal_dom_sf, ConA-like_dom_sf, NtA_dom, FacI_MAC, Fol_N, Kazal_dom, Laminin_EGF, EGF-like_Ca-bd_dom, Laminin_G, EGF-like_dom	FALSE	FALSE
1	1034556	1034703	AGRN	ENSG00000188157	ENST00000651234	ENSE00001908949	1034106	1034703	1	-1	1						IPR036364, IPR036058, IPR013320, IPR003884, IPR003645, IPR002350, IPR002049, IPR001881, IPR001791, IPR000742	SEA_dom_sf, Kazal_dom_sf, ConA-like_dom_sf, FacI_MAC, Fol_N, Kazal_dom, Laminin_EGF, EGF-like_Ca-bd_dom, Laminin_G, EGF-like_dom	FALSE	FALSE
1			PLA2G2A	ENSG00000188257	ENST00000375111	ENSE00001040959	19980362	19980416	1	-1	-1						IPR036444, IPR033113, IPR033112, IPR016090	PLipase_A2_dom_sf, PLipase_A2_His_AS, PLipase_A2_Asp_AS, PLipase_A2_dom	FALSE	FALSE
1			PLA2G2A	ENSG00000188257	ENST00000375111	ENSE00001040962	19979580	19979690	2	-1	-1				TRUE		IPR036444, IPR033113, IPR033112, IPR016090	PLipase_A2_dom_sf, PLipase_A2_His_AS, PLipase_A2_Asp_AS, PLipase_A2_dom	FALSE	FALSE
1	19978734	19978773	PLA2G2A	ENSG00000188257	ENST00000375111	ENSE00003674464	19978734	19978879	3	-1	1						IPR036444, IPR033113, IPR033112, IPR016090	PLipase_A2_dom_sf, PLipase_A2_His_AS, PLipase_A2_Asp_AS, PLipase_A2_dom	FALSE	FALSE
1	19978380	19978524	PLA2G2A	ENSG00000188257	ENST00000375111	ENSE00003515687	19978380	19978524	4	1	2						IPR036444, IPR033113, IPR033112, IPR016090	PLipase_A2_dom_sf, PLipase_A2_His_AS, PLipase_A2_Asp_AS, PLipase_A2_dom	FALSE	FALSE
1	19978015	19978121	PLA2G2A	ENSG00000188257	ENST00000375111	ENSE00003547343	19978015	19978121	5	2	1						IPR036444, IPR033113, IPR033112, IPR016090	PLipase_A2_dom_sf, PLipase_A2_His_AS, PLipase_A2_Asp_AS, PLipase_A2_dom	FALSE	FALSE
1	19975701	19975843	PLA2G2A	ENSG00000188257	ENST00000375111	ENSE00003620609	19975438	19975843	6	1	-1						IPR036444, IPR033113, IPR033112, IPR016090	PLipase_A2_dom_sf, PLipase_A2_His_AS, PLipase_A2_Asp_AS, PLipase_A2_dom	FALSE	FALSE
1			PLA2G2A	ENSG00000188257	ENST00000400520	ENSE00001813022	19979580	19979607	1	-1	-1				TRUE		IPR036444, IPR033113, IPR033112, IPR016090	PLipase_A2_dom_sf, PLipase_A2_His_AS, PLipase_A2_Asp_AS, PLipase_A2_dom	FALSE	FALSE
1	19978734	19978773	PLA2G2A	ENSG00000188257	ENST00000400520	ENSE00001823781	19978734	19978911	2	-1	1						IPR036444, IPR033113, IPR033112, IPR016090	PLipase_A2_dom_sf, PLipase_A2_His_AS, PLipase_A2_Asp_AS, PLipase_A2_dom	FALSE	FALSE
1	19975701	19975843	PLA2G2A	ENSG00000188257	ENST00000400520	ENSE00003838428	19975431	19975843	5	1	-1						IPR036444, IPR033113, IPR033112, IPR016090	PLipase_A2_dom_sf, PLipase_A2_His_AS, PLipase_A2_Asp_AS, PLipase_A2_dom	FALSE	FALSE
1			PLA2G2A	ENSG00000188257	ENST00000482011	ENSE00001878858	19979580	19979618	1	-1	-1						IPR036444, IPR033113, IPR033112, IPR016090	PLipase_A2_dom_sf, PLipase_A2_His_AS, PLipase_A2_Asp_AS, PLipase_A2_dom	FALSE	FALSE
1	19975701	19975843	PLA2G2A	ENSG00000188257	ENST00000482011	ENSE00001855251	19975673	19975843	5	1	-1						IPR036444, IPR033113, IPR033112, IPR016090	PLipase_A2_dom_sf, PLipase_A2_His_AS, PLipase_A2_Asp_AS, PLipase_A2_dom	FALSE	FALSE
1			PLA2G2A	ENSG00000188257	ENST00000649436	ENSE00003833320	19979580	19979621	1	-1	-1				TRUE		IPR036444, IPR033113, IPR033112, IPR016090	PLipase_A2_dom_sf, PLipase_A2_His_AS, PLipase_A2_Asp_AS, PLipase_A2_dom	FALSE	FALSE
1			PLA2G2A	ENSG00000188257	ENST00000649436	ENSE00003634088	19978734	19978879	2	-1	-1				TRUE		IPR036444, IPR033113, IPR033112, IPR016090	PLipase_A2_dom_sf, PLipase_A2_His_AS, PLipase_A2_Asp_AS, PLipase_A2_dom	FALSE	FALSE
1	19978380	19978483	PLA2G2A	ENSG00000188257	ENST00000649436	ENSE00003838138	19978380	19978484	3	-1	2						IPR036444, IPR033113, IPR033112, IPR016090	PLipase_A2_dom_sf, PLipase_A2_His_AS, PLipase_A2_Asp_AS, PLipase_A2_dom	FALSE	FALSE
1	999866	999973	HES4	ENSG00000188290	ENST00000304952	ENSE00001424451	999866	1000097	1	-1	0						IPR036638, IPR011598	HLH_DNA-bd_sf, bHLH_dom	FALSE	FALSE
1	999692	999787	HES4	ENSG00000188290	ENST00000304952	ENSE00001374237	999692	999787	2	0	0	TRUE					IPR036638, IPR011598	HLH_DNA-bd_sf, bHLH_dom	FALSE	FALSE
1	999526	999613	HES4	ENSG00000188290	ENST00000304952	ENSE00001801835	999526	999613	3	0	1						IPR036638, IPR011598	HLH_DNA-bd_sf, bHLH_dom	FALSE	FALSE
1	999059	999432	HES4	ENSG00000188290	ENST00000304952	ENSE00001934557	998964	999432	4	1	-1						IPR036638, IPR011598	HLH_DNA-bd_sf, bHLH_dom	FALSE	FALSE
1	999692	999973	HES4	ENSG00000188290	ENST00000428771	ENSE00002066325	999692	1000172	1	-1	0						IPR036638, IPR011598	HLH_DNA-bd_sf, bHLH_dom	FALSE	FALSE
1	999059	999432	HES4	ENSG00000188290	ENST00000428771	ENSE00001766880	998962	999432	3	1	-1						IPR036638, IPR011598	HLH_DNA-bd_sf, bHLH_dom	FALSE	FALSE
1	999866	999973	HES4	ENSG00000188290	ENST00000484667	ENSE00002021607	999866	999981	1	-1	0						IPR036638, IPR011598	HLH_DNA-bd_sf, bHLH_dom	FALSE	FALSE
1	999059	999432	HES4	ENSG00000188290	ENST00000484667	ENSE00001480840	998970	999432	3	1	-1						IPR036638, IPR011598	HLH_DNA-bd_sf, bHLH_dom	FALSE	FALSE
1	247103939	247104199	ZNF669	ENSG00000188295	ENST00000343381	ENSE00001441863	247103939	247104372	1	-1	0						IPR036236, IPR036051, IPR013087	Znf_C2H2_sf, KRAB_dom_sf, Znf_C2H2_type	FALSE	FALSE
1	247101987	247102113	ZNF669	ENSG00000188295	ENST00000343381	ENSE00002357147	247101987	247102113	2	0	1						IPR036236, IPR036051, IPR013087	Znf_C2H2_sf, KRAB_dom_sf, Znf_C2H2_type	FALSE	FALSE
1	247101731	247101791	ZNF669	ENSG00000188295	ENST00000343381	ENSE00003494491	247101731	247101791	3	1	2						IPR036236, IPR036051, IPR013087	Znf_C2H2_sf, KRAB_dom_sf, Znf_C2H2_type	FALSE	FALSE
1	247100374	247101319	ZNF669	ENSG00000188295	ENST00000343381	ENSE00001944776	247099991	247101319	4	2	-1						IPR036236, IPR036051, IPR013087	Znf_C2H2_sf, KRAB_dom_sf, Znf_C2H2_type	FALSE	FALSE
1	247104197	247104199	ZNF669	ENSG00000188295	ENST00000366500	ENSE00001441857	247104197	247104289	1	-1	0						IPR036051	KRAB_dom_sf	FALSE	FALSE
1	247101234	247101319	ZNF669	ENSG00000188295	ENST00000366500	ENSE00001441856	247101051	247101319	3	1	-1						IPR036051	KRAB_dom_sf	FALSE	FALSE
1	247104197	247104199	ZNF669	ENSG00000188295	ENST00000366501	ENSE00001441861	247104197	247104278	1	-1	0						IPR036051	KRAB_dom_sf	FALSE	FALSE
1	247101991	247102113	ZNF669	ENSG00000188295	ENST00000366501	ENSE00001774453	247101991	247102113	2	0	0	TRUE					IPR036051	KRAB_dom_sf	FALSE	FALSE
1	247101732	247101791	ZNF669	ENSG00000188295	ENST00000366501	ENSE00003552242	247101731	247101791	3	0	-1						IPR036051	KRAB_dom_sf	FALSE	FALSE
1			ZNF669	ENSG00000188295	ENST00000366501	ENSE00001441858	247100856	247101319	4	-1	-1						IPR036051	KRAB_dom_sf	FALSE	FALSE
1	247104197	247104199	ZNF669	ENSG00000188295	ENST00000448299	ENSE00001908984	247104197	247104356	1	-1	0						IPR036236, IPR036051, IPR013087	Znf_C2H2_sf, KRAB_dom_sf, Znf_C2H2_type	FALSE	FALSE
1	247100374	247101319	ZNF669	ENSG00000188295	ENST00000448299	ENSE00003576091	247099962	247101319	4	2	-1						IPR036236, IPR036051, IPR013087	Znf_C2H2_sf, KRAB_dom_sf, Znf_C2H2_type	FALSE	FALSE
1	247103939	247104199	ZNF669	ENSG00000188295	ENST00000476158	ENSE00001631956	247103939	247104365	1	-1	0						IPR036051	KRAB_dom_sf	FALSE	FALSE
1	247101290	247101319	ZNF669	ENSG00000188295	ENST00000476158	ENSE00002107788	247101290	247101319	3	1	1						IPR036051	KRAB_dom_sf	FALSE	FALSE
1	158776682	158777635	OR6N2	ENSG00000188340	ENST00000339258	ENSE00001380344	158776682	158777635	1	0	0						IPR017452, IPR000725	GPCR_Rhodpsn_7TM, Olfact_rcpt	FALSE	FALSE
1			OR6N2	ENSG00000188340	ENST00000641131	ENSE00003814095	158781170	158781204	1	-1	-1						IPR017452, IPR000725	GPCR_Rhodpsn_7TM, Olfact_rcpt	FALSE	FALSE
1	158776682	158777635	OR6N2	ENSG00000188340	ENST00000641131	ENSE00003812025	158774222	158777641	2	-1	-1						IPR017452, IPR000725	GPCR_Rhodpsn_7TM, Olfact_rcpt	FALSE	FALSE
1			TCTEX1D4	ENSG00000188396	ENST00000339355	ENSE00003899086	44807325	44807351	1	-1	-1				TRUE		IPR038586	Tctex-1-like_sf	FALSE	FALSE
1			TCTEX1D4	ENSG00000188396	ENST00000339355	ENSE00003903990	44806784	44806838	2	-1	-1				TRUE		IPR038586	Tctex-1-like_sf	FALSE	FALSE
1	44806003	44806668	TCTEX1D4	ENSG00000188396	ENST00000339355	ENSE00001369237	44805893	44806679	3	-1	-1						IPR038586, IPR005334, IPR038586	Tctex-1-like_sf, Tctex-1-like, Tctex-1-like_sf	FALSE	FALSE
1			TCTEX1D4	ENSG00000188396	ENST00000675259	ENSE00003900039	44806784	44807351	1	-1	-1						IPR038586	Tctex-1-like_sf	FALSE	FALSE
1	169711496	169711498	SELL	ENSG00000188404	ENST00000236147	ENSE00003525031	169711496	169711620	1	-1	0						IPR035976, IPR033991, IPR018378, IPR016348, IPR016187, IPR016186, IPR002396, IPR001304, IPR000742	Sushi/SCR/CCP_sf, Selectin_CTLD, C-type_lectin_CS, L-selectin, CTDL_fold, C-type_lectin-like/link_sf, Selectin_superfamily, C-type_lectin-like, EGF-like_dom	FALSE	FALSE
1	169710436	169710517	SELL	ENSG00000188404	ENST00000236147	ENSE00003486796	169710436	169710517	2	0	1						IPR035976, IPR033991, IPR018378, IPR016348, IPR016187, IPR016186, IPR002396, IPR001304, IPR000742	Sushi/SCR/CCP_sf, Selectin_CTLD, C-type_lectin_CS, L-selectin, CTDL_fold, C-type_lectin-like/link_sf, Selectin_superfamily, C-type_lectin-like, EGF-like_dom	FALSE	FALSE
1	169708417	169708803	SELL	ENSG00000188404	ENST00000236147	ENSE00003672522	169708417	169708803	3	1	1		TRUE				IPR035976, IPR033991, IPR018378, IPR016348, IPR016187, IPR016186, IPR002396, IPR001304, IPR000742	Sushi/SCR/CCP_sf, Selectin_CTLD, C-type_lectin_CS, L-selectin, CTDL_fold, C-type_lectin-like/link_sf, Selectin_superfamily, C-type_lectin-like, EGF-like_dom	FALSE	FALSE
1	169707342	169707449	SELL	ENSG00000188404	ENST00000236147	ENSE00003523497	169707342	169707449	4	1	1		TRUE				IPR035976, IPR033991, IPR018378, IPR016348, IPR016187, IPR016186, IPR002396, IPR001304, IPR000742	Sushi/SCR/CCP_sf, Selectin_CTLD, C-type_lectin_CS, L-selectin, CTDL_fold, C-type_lectin-like/link_sf, Selectin_superfamily, C-type_lectin-like, EGF-like_dom	FALSE	FALSE
1	169704568	169704753	SELL	ENSG00000188404	ENST00000236147	ENSE00003617246	169704568	169704753	5	1	1		TRUE				IPR035976, IPR033991, IPR018378, IPR016348, IPR016187, IPR016186, IPR002396, IPR001304, IPR000742	Sushi/SCR/CCP_sf, Selectin_CTLD, C-type_lectin_CS, L-selectin, CTDL_fold, C-type_lectin-like/link_sf, Selectin_superfamily, C-type_lectin-like, EGF-like_dom	FALSE	FALSE
1	169703255	169703440	SELL	ENSG00000188404	ENST00000236147	ENSE00003661854	169703255	169703440	6	1	1		TRUE				IPR035976, IPR033991, IPR018378, IPR016348, IPR016187, IPR016186, IPR002396, IPR001304, IPR000742	Sushi/SCR/CCP_sf, Selectin_CTLD, C-type_lectin_CS, L-selectin, CTDL_fold, C-type_lectin-like/link_sf, Selectin_superfamily, C-type_lectin-like, EGF-like_dom	FALSE	FALSE
1	169701560	169701688	SELL	ENSG00000188404	ENST00000236147	ENSE00000789630	169701560	169701688	7	1	1		TRUE				IPR035976, IPR033991, IPR018378, IPR016348, IPR016187, IPR016186, IPR002396, IPR001304, IPR000742	Sushi/SCR/CCP_sf, Selectin_CTLD, C-type_lectin_CS, L-selectin, CTDL_fold, C-type_lectin-like/link_sf, Selectin_superfamily, C-type_lectin-like, EGF-like_dom	FALSE	FALSE
1	169696535	169696553	SELL	ENSG00000188404	ENST00000236147	ENSE00003554358	169696535	169696553	8	1	2						IPR035976, IPR033991, IPR018378, IPR016348, IPR016187, IPR016186, IPR002396, IPR001304, IPR000742	Sushi/SCR/CCP_sf, Selectin_CTLD, C-type_lectin_CS, L-selectin, CTDL_fold, C-type_lectin-like/link_sf, Selectin_superfamily, C-type_lectin-like, EGF-like_dom	FALSE	FALSE
1	169691784	169691802	SELL	ENSG00000188404	ENST00000236147	ENSE00001131673	169690667	169691802	9	2	-1						IPR035976, IPR033991, IPR018378, IPR016348, IPR016187, IPR016186, IPR002396, IPR001304, IPR000742	Sushi/SCR/CCP_sf, Selectin_CTLD, C-type_lectin_CS, L-selectin, CTDL_fold, C-type_lectin-like/link_sf, Selectin_superfamily, C-type_lectin-like, EGF-like_dom	FALSE	FALSE
1	169711496	169711537	SELL	ENSG00000188404	ENST00000650983	ENSE00003844806	169711496	169711702	1	-1	0						IPR035976, IPR033991, IPR018378, IPR016348, IPR016187, IPR016186, IPR002396, IPR001304, IPR000742	Sushi/SCR/CCP_sf, Selectin_CTLD, C-type_lectin_CS, L-selectin, CTDL_fold, C-type_lectin-like/link_sf, Selectin_superfamily, C-type_lectin-like, EGF-like_dom	FALSE	FALSE
1	169691784	169691802	SELL	ENSG00000188404	ENST00000650983	ENSE00003847670	169690665	169691802	9	2	-1						IPR035976, IPR033991, IPR018378, IPR016348, IPR016187, IPR016186, IPR002396, IPR001304, IPR000742	Sushi/SCR/CCP_sf, Selectin_CTLD, C-type_lectin_CS, L-selectin, CTDL_fold, C-type_lectin-like/link_sf, Selectin_superfamily, C-type_lectin-like, EGF-like_dom	FALSE	FALSE
1	23980191	23980255	SRSF10	ENSG00000188529	ENST00000343255	ENSE00001833394	23980191	23980327	1	-1	2						IPR035979, IPR034476, IPR012677	RBD_domain_sf, SRSF10, Nucleotide-bd_a/b_plait_sf	FALSE	FALSE
1	23978713	23978817	SRSF10	ENSG00000188529	ENST00000343255	ENSE00001754425	23978713	23978817	2	2	2			TRUE			IPR035979, IPR034476, IPR012677	RBD_domain_sf, SRSF10, Nucleotide-bd_a/b_plait_sf	FALSE	FALSE
1	23974974	23975077	SRSF10	ENSG00000188529	ENST00000343255	ENSE00001387453	23974974	23975077	3	2	1						IPR035979, IPR034476, IPR012677	RBD_domain_sf, SRSF10, Nucleotide-bd_a/b_plait_sf	FALSE	FALSE
1	23971850	23972012	SRSF10	ENSG00000188529	ENST00000343255	ENSE00003497985	23971850	23972012	4	1	2						IPR035979, IPR034476, IPR012677	RBD_domain_sf, SRSF10, Nucleotide-bd_a/b_plait_sf	FALSE	FALSE
1	23971573	23971623	SRSF10	ENSG00000188529	ENST00000343255	ENSE00003516331	23971573	23971623	5	2	2			TRUE			IPR035979, IPR034476, IPR012677	RBD_domain_sf, SRSF10, Nucleotide-bd_a/b_plait_sf	FALSE	FALSE
1	23971142	23971439	SRSF10	ENSG00000188529	ENST00000343255	ENSE00001407706	23969083	23971439	6	2	-1						IPR035979, IPR034476, IPR012677	RBD_domain_sf, SRSF10, Nucleotide-bd_a/b_plait_sf	FALSE	FALSE
1	23980191	23980255	SRSF10	ENSG00000188529	ENST00000344989	ENSE00003620520	23980191	23980331	1	-1	2						IPR035979, IPR034476, IPR012677	RBD_domain_sf, SRSF10, Nucleotide-bd_a/b_plait_sf	FALSE	FALSE
1	23971573	23971626	SRSF10	ENSG00000188529	ENST00000344989	ENSE00003648695	23971573	23971626	5	2	2			TRUE			IPR035979, IPR034476, IPR012677	RBD_domain_sf, SRSF10, Nucleotide-bd_a/b_plait_sf	FALSE	FALSE
1	23967663	23967723	SRSF10	ENSG00000188529	ENST00000344989	ENSE00001857528	23964804	23967723	6	2	-1						IPR035979, IPR034476, IPR012677	RBD_domain_sf, SRSF10, Nucleotide-bd_a/b_plait_sf	FALSE	FALSE
1	23980191	23980255	SRSF10	ENSG00000188529	ENST00000374452	ENSE00001855375	23980191	23980308	1	-1	2						IPR035979, IPR034476, IPR012677	RBD_domain_sf, SRSF10, Nucleotide-bd_a/b_plait_sf	FALSE	FALSE
1	23967926	23967956	SRSF10	ENSG00000188529	ENST00000374452	ENSE00001857094	23967307	23967956	6	2	-1						IPR035979, IPR034476, IPR012677	RBD_domain_sf, SRSF10, Nucleotide-bd_a/b_plait_sf	FALSE	FALSE
1	23980191	23980255	SRSF10	ENSG00000188529	ENST00000374453	ENSE00001815363	23980191	23980294	1	-1	2						IPR035979, IPR034476, IPR012677	RBD_domain_sf, SRSF10, Nucleotide-bd_a/b_plait_sf	FALSE	FALSE
1	23967926	23967956	SRSF10	ENSG00000188529	ENST00000374453	ENSE00001948268	23967618	23967956	6	2	-1						IPR035979, IPR034476, IPR012677	RBD_domain_sf, SRSF10, Nucleotide-bd_a/b_plait_sf	FALSE	FALSE
1	23980191	23980255	SRSF10	ENSG00000188529	ENST00000453840	ENSE00001856934	23980191	23980296	1	-1	2						IPR035979, IPR034476, IPR012677	RBD_domain_sf, SRSF10, Nucleotide-bd_a/b_plait_sf	FALSE	FALSE
1	23967663	23967723	SRSF10	ENSG00000188529	ENST00000453840	ENSE00003625892	23966445	23967723	6	2	-1						IPR035979, IPR034476, IPR012677	RBD_domain_sf, SRSF10, Nucleotide-bd_a/b_plait_sf	FALSE	FALSE
1	23971955	23972012	SRSF10	ENSG00000188529	ENST00000473858	ENSE00003536732	23971850	23972012	2	2	-1
1			SRSF10	ENSG00000188529	ENST00000473858	ENSE00003542647	23971573	23971623	3	-1	-1				TRUE
1			SRSF10	ENSG00000188529	ENST00000473858	ENSE00001864812	23967301	23967723	4	-1	-1
1	23980191	23980255	SRSF10	ENSG00000188529	ENST00000484146	ENSE00001931274	23980191	23980356	1	-1	2						IPR035979, IPR034476, IPR012677	RBD_domain_sf, SRSF10, Nucleotide-bd_a/b_plait_sf	FALSE	FALSE
1	23967663	23967723	SRSF10	ENSG00000188529	ENST00000484146	ENSE00003350924	23967173	23967723	5	2	-1						IPR035979, IPR034476, IPR012677	RBD_domain_sf, SRSF10, Nucleotide-bd_a/b_plait_sf	FALSE	FALSE
1	23971142	23971439	SRSF10	ENSG00000188529	ENST00000492112	ENSE00001918313	23964347	23971439	6	2	-1						IPR035979, IPR034476, IPR012677	RBD_domain_sf, SRSF10, Nucleotide-bd_a/b_plait_sf	FALSE	FALSE
1	23980191	23980255	SRSF10	ENSG00000188529	ENST00000495785	ENSE00001833983	23980191	23980271	1	-1	2
1	23978673	23978817	SRSF10	ENSG00000188529	ENST00000495785	ENSE00003460050	23978653	23978817	2	2	-1
1			SRSF10	ENSG00000188529	ENST00000495785	ENSE00001815112	23977911	23978273	3	-1	-1				TRUE
1			SRSF10	ENSG00000188529	ENST00000495785	ENSE00001880820	23974974	23975080	4	-1	-1				TRUE
1			SRSF10	ENSG00000188529	ENST00000495785	ENSE00001915820	23971339	23972012	5	-1	-1
1	248521647	248522597	OR2G6	ENSG00000188558	ENST00000343414	ENSE00001369293	248521615	248522663	1	-1	-1						IPR017452, IPR000725	GPCR_Rhodpsn_7TM, Olfact_rcpt	FALSE	FALSE
1			OR2G6	ENSG00000188558	ENST00000641501	ENSE00003812451	248509536	248509648	1	-1	-1				TRUE		IPR017452, IPR000725	GPCR_Rhodpsn_7TM, Olfact_rcpt	FALSE	FALSE
1	248521647	248522597	OR2G6	ENSG00000188558	ENST00000641501	ENSE00003812791	248521611	248527337	2	-1	-1						IPR017452, IPR000725	GPCR_Rhodpsn_7TM, Olfact_rcpt	FALSE	FALSE
1			OR2G6	ENSG00000188558	ENST00000641804	ENSE00003813215	248508073	248508429	1	-1	-1						IPR017452, IPR000725	GPCR_Rhodpsn_7TM, Olfact_rcpt	FALSE	FALSE
1	178496900	178496939	CLEC20A	ENSG00000188585	ENST00000623247	ENSE00003799915	178496900	178496939	1	0	1						IPR016187, IPR016186	CTDL_fold, C-type_lectin-like/link_sf	FALSE	FALSE
1	178494454	178494810	CLEC20A	ENSG00000188585	ENST00000623247	ENSE00003800602	178494454	178494810	2	1	1		TRUE				IPR016187, IPR016186	CTDL_fold, C-type_lectin-like/link_sf	FALSE	FALSE
1	178492501	178492566	CLEC20A	ENSG00000188585	ENST00000623247	ENSE00003797537	178492501	178492566	3	1	1		TRUE				IPR016187, IPR016186	CTDL_fold, C-type_lectin-like/link_sf	FALSE	FALSE
1	178490072	178490437	CLEC20A	ENSG00000188585	ENST00000623247	ENSE00003791769	178490072	178490437	4	1	1		TRUE				IPR016187, IPR016186	CTDL_fold, C-type_lectin-like/link_sf	FALSE	FALSE
1	178488501	178488599	CLEC20A	ENSG00000188585	ENST00000623247	ENSE00003794749	178488501	178488599	5	1	1		TRUE				IPR016187, IPR016186	CTDL_fold, C-type_lectin-like/link_sf	FALSE	FALSE
1	178483175	178483282	CLEC20A	ENSG00000188585	ENST00000623247	ENSE00003792490	178483175	178483282	6	1	1		TRUE				IPR016187, IPR016186	CTDL_fold, C-type_lectin-like/link_sf	FALSE	FALSE
1	178482312	178482397	CLEC20A	ENSG00000188585	ENST00000623247	ENSE00003756418	178482312	178482397	7	1	0						IPR016187, IPR016186	CTDL_fold, C-type_lectin-like/link_sf	FALSE	FALSE
1	178479535	178479615	CLEC20A	ENSG00000188585	ENST00000623247	ENSE00003759690	178479247	178479615	8	0	-1						IPR016187, IPR016186	CTDL_fold, C-type_lectin-like/link_sf	FALSE	FALSE
1	121183458	121183489	FAM72B	ENSG00000188610	ENST00000355228	ENSE00001951719	121183458	121183911	1	-1	2
1	121181271	121181348	FAM72B	ENSG00000188610	ENST00000355228	ENSE00003678194	121181271	121181348	2	2	2			TRUE
1	121177208	121177332	FAM72B	ENSG00000188610	ENST00000355228	ENSE00003722722	121177208	121177332	3	2	1
1	121168741	121168835	FAM72B	ENSG00000188610	ENST00000355228	ENSE00001889395	121167720	121168835	4	1	-1
1	121183338	121183489	FAM72B	ENSG00000188610	ENST00000369390	ENSE00001545924	121183338	121184340	1	-1	2
1	121168741	121168835	FAM72B	ENSG00000188610	ENST00000369390	ENSE00001449936	121167646	121168835	4	1	-1
1	121183338	121183489	FAM72B	ENSG00000188610	ENST00000619376	ENSE00003716065	121183338	121184314	1	-1	2
1	121168781	121168835	FAM72B	ENSG00000188610	ENST00000619376	ENSE00003735247	121168232	121168835	3	2	-1
1	97920884	97920922	DPYD	ENSG00000188641	ENST00000306031	ENSE00002206953	97920884	97921049	1	-1	0						IPR028261	DPD_II	FALSE	FALSE
1	97883264	97883374	DPYD	ENSG00000188641	ENST00000306031	ENSE00003527026	97883264	97883374	2	0	0	TRUE					IPR036188, IPR028261, IPR023753, IPR017900, IPR017896, IPR013785, IPR009051	FAD/NAD-bd_sf, DPD_II, FAD/NAD-binding_dom, 4Fe4S_Fe_S_CS, 4Fe4S_Fe-S-bd, Aldolase_TIM, Helical_ferredxn	FALSE	FALSE
1	97828114	97828196	DPYD	ENSG00000188641	ENST00000306031	ENSE00001761942	97828114	97828196	3	0	2						IPR036188, IPR028261, IPR023753, IPR017900, IPR017896, IPR013785, IPR009051	FAD/NAD-bd_sf, DPD_II, FAD/NAD-binding_dom, 4Fe4S_Fe_S_CS, 4Fe4S_Fe-S-bd, Aldolase_TIM, Helical_ferredxn	FALSE	FALSE
1	97740392	97740479	DPYD	ENSG00000188641	ENST00000306031	ENSE00001337292	97740392	97740479	4	2	0						IPR028261, IPR009051, IPR036188, IPR028261, IPR023753, IPR017900, IPR017896, IPR013785, IPR009051	DPD_II, Helical_ferredxn, FAD/NAD-bd_sf, DPD_II, FAD/NAD-binding_dom, 4Fe4S_Fe_S_CS, 4Fe4S_Fe-S-bd, Aldolase_TIM, Helical_ferredxn	FALSE	FALSE
1	97721510	97721671	DPYD	ENSG00000188641	ENST00000306031	ENSE00001175981	97721510	97721671	5	0	0	TRUE					IPR036188, IPR028261, IPR023753, IPR017900, IPR017896, IPR013785, IPR009051	FAD/NAD-bd_sf, DPD_II, FAD/NAD-binding_dom, 4Fe4S_Fe_S_CS, 4Fe4S_Fe-S-bd, Aldolase_TIM, Helical_ferredxn	FALSE	FALSE
1	97720888	97720926	DPYD	ENSG00000188641	ENST00000306031	ENSE00001320164	97719758	97720926	6	0	-1						IPR028261	DPD_II	FALSE	FALSE
1	97920884	97920922	DPYD	ENSG00000188641	ENST00000370192	ENSE00001844147	97920884	97921034	1	-1	0						IPR036188, IPR028261, IPR023753, IPR017900, IPR017896, IPR013785, IPR009051	FAD/NAD-bd_sf, DPD_II, FAD/NAD-binding_dom, 4Fe4S_Fe_S_CS, 4Fe4S_Fe-S-bd, Aldolase_TIM, Helical_ferredxn	FALSE	FALSE
1	97699351	97699547	DPYD	ENSG00000188641	ENST00000370192	ENSE00003676911	97699351	97699547	6	0	2						IPR036188, IPR028261, IPR023753, IPR017900, IPR017896, IPR013785, IPR009051	FAD/NAD-bd_sf, DPD_II, FAD/NAD-binding_dom, 4Fe4S_Fe_S_CS, 4Fe4S_Fe-S-bd, Aldolase_TIM, Helical_ferredxn	FALSE	FALSE
1	97691717	97691798	DPYD	ENSG00000188641	ENST00000370192	ENSE00001428755	97691717	97691798	7	2	0						IPR036188, IPR028261, IPR023753, IPR017900, IPR017896, IPR013785, IPR009051	FAD/NAD-bd_sf, DPD_II, FAD/NAD-binding_dom, 4Fe4S_Fe_S_CS, 4Fe4S_Fe-S-bd, Aldolase_TIM, Helical_ferredxn	FALSE	FALSE
1	97679095	97679182	DPYD	ENSG00000188641	ENST00000370192	ENSE00001429819	97679095	97679182	8	0	1						IPR036188, IPR028261, IPR023753, IPR017900, IPR017896, IPR013785, IPR009051	FAD/NAD-bd_sf, DPD_II, FAD/NAD-binding_dom, 4Fe4S_Fe_S_CS, 4Fe4S_Fe-S-bd, Aldolase_TIM, Helical_ferredxn	FALSE	FALSE
1	97595059	97595166	DPYD	ENSG00000188641	ENST00000370192	ENSE00001430871	97595059	97595166	9	1	1		TRUE				IPR036188, IPR028261, IPR023753, IPR017900, IPR017896, IPR013785, IPR009051	FAD/NAD-bd_sf, DPD_II, FAD/NAD-binding_dom, 4Fe4S_Fe_S_CS, 4Fe4S_Fe-S-bd, Aldolase_TIM, Helical_ferredxn	FALSE	FALSE
1	97593218	97593387	DPYD	ENSG00000188641	ENST00000370192	ENSE00001431920	97593218	97593387	10	1	0						IPR036188, IPR028261, IPR023753, IPR017900, IPR017896, IPR013785, IPR009051	FAD/NAD-bd_sf, DPD_II, FAD/NAD-binding_dom, 4Fe4S_Fe_S_CS, 4Fe4S_Fe-S-bd, Aldolase_TIM, Helical_ferredxn	FALSE	FALSE
1	97573760	97573970	DPYD	ENSG00000188641	ENST00000370192	ENSE00001433514	97573760	97573970	11	0	1						IPR036188, IPR028261, IPR023753, IPR017900, IPR017896, IPR013785, IPR009051	FAD/NAD-bd_sf, DPD_II, FAD/NAD-binding_dom, 4Fe4S_Fe_S_CS, 4Fe4S_Fe-S-bd, Aldolase_TIM, Helical_ferredxn	FALSE	FALSE
1	97549560	97549744	DPYD	ENSG00000188641	ENST00000370192	ENSE00001416589	97549560	97549744	12	1	0						IPR036188, IPR028261, IPR023753, IPR017900, IPR017896, IPR013785, IPR009051	FAD/NAD-bd_sf, DPD_II, FAD/NAD-binding_dom, 4Fe4S_Fe_S_CS, 4Fe4S_Fe-S-bd, Aldolase_TIM, Helical_ferredxn	FALSE	FALSE
1	97515726	97515941	DPYD	ENSG00000188641	ENST00000370192	ENSE00001175948	97515726	97515941	13	0	0	TRUE					IPR036188, IPR028261, IPR023753, IPR017900, IPR017896, IPR013785, IPR009051	FAD/NAD-bd_sf, DPD_II, FAD/NAD-binding_dom, 4Fe4S_Fe_S_CS, 4Fe4S_Fe-S-bd, Aldolase_TIM, Helical_ferredxn	FALSE	FALSE
1	97450059	97450223	DPYD	ENSG00000188641	ENST00000370192	ENSE00001067066	97450059	97450223	14	0	0	TRUE					IPR036188, IPR028261, IPR023753, IPR017900, IPR017896, IPR013785, IPR009051	FAD/NAD-bd_sf, DPD_II, FAD/NAD-binding_dom, 4Fe4S_Fe_S_CS, 4Fe4S_Fe-S-bd, Aldolase_TIM, Helical_ferredxn	FALSE	FALSE
1	97382393	97382461	DPYD	ENSG00000188641	ENST00000370192	ENSE00001175939	97382393	97382461	15	0	0	TRUE					IPR036188, IPR028261, IPR023753, IPR017900, IPR017896, IPR013785, IPR009051	FAD/NAD-bd_sf, DPD_II, FAD/NAD-binding_dom, 4Fe4S_Fe_S_CS, 4Fe4S_Fe-S-bd, Aldolase_TIM, Helical_ferredxn	FALSE	FALSE
1	97373561	97373644	DPYD	ENSG00000188641	ENST00000370192	ENSE00001293694	97373561	97373644	16	0	0	TRUE					IPR036188, IPR028261, IPR023753, IPR017900, IPR017896, IPR013785, IPR009051	FAD/NAD-bd_sf, DPD_II, FAD/NAD-binding_dom, 4Fe4S_Fe_S_CS, 4Fe4S_Fe-S-bd, Aldolase_TIM, Helical_ferredxn	FALSE	FALSE
1	97306177	97306297	DPYD	ENSG00000188641	ENST00000370192	ENSE00001401691	97306177	97306297	17	0	1						IPR036188, IPR028261, IPR023753, IPR017900, IPR017896, IPR013785, IPR009051	FAD/NAD-bd_sf, DPD_II, FAD/NAD-binding_dom, 4Fe4S_Fe_S_CS, 4Fe4S_Fe-S-bd, Aldolase_TIM, Helical_ferredxn	FALSE	FALSE
1	97305259	97305378	DPYD	ENSG00000188641	ENST00000370192	ENSE00001402719	97305259	97305378	18	1	1		TRUE				IPR036188, IPR028261, IPR023753, IPR017900, IPR017896, IPR013785, IPR009051	FAD/NAD-bd_sf, DPD_II, FAD/NAD-binding_dom, 4Fe4S_Fe_S_CS, 4Fe4S_Fe-S-bd, Aldolase_TIM, Helical_ferredxn	FALSE	FALSE
1	97234852	97234994	DPYD	ENSG00000188641	ENST00000370192	ENSE00001248261	97234852	97234994	19	1	0						IPR036188, IPR028261, IPR023753, IPR017900, IPR017896, IPR013785, IPR009051	FAD/NAD-bd_sf, DPD_II, FAD/NAD-binding_dom, 4Fe4S_Fe_S_CS, 4Fe4S_Fe-S-bd, Aldolase_TIM, Helical_ferredxn	FALSE	FALSE
1	97193069	97193248	DPYD	ENSG00000188641	ENST00000370192	ENSE00001179015	97193069	97193248	20	0	0	TRUE					IPR036188, IPR028261, IPR023753, IPR017900, IPR017896, IPR013785, IPR009051	FAD/NAD-bd_sf, DPD_II, FAD/NAD-binding_dom, 4Fe4S_Fe_S_CS, 4Fe4S_Fe-S-bd, Aldolase_TIM, Helical_ferredxn	FALSE	FALSE
1	97098489	97098632	DPYD	ENSG00000188641	ENST00000370192	ENSE00001003444	97098489	97098632	21	0	0	TRUE					IPR036188, IPR028261, IPR023753, IPR017900, IPR017896, IPR013785, IPR009051	FAD/NAD-bd_sf, DPD_II, FAD/NAD-binding_dom, 4Fe4S_Fe_S_CS, 4Fe4S_Fe-S-bd, Aldolase_TIM, Helical_ferredxn	FALSE	FALSE
1	97082330	97082470	DPYD	ENSG00000188641	ENST00000370192	ENSE00001067062	97082330	97082470	22	0	0	TRUE					IPR036188, IPR028261, IPR023753, IPR017900, IPR017896, IPR013785, IPR009051	FAD/NAD-bd_sf, DPD_II, FAD/NAD-binding_dom, 4Fe4S_Fe_S_CS, 4Fe4S_Fe-S-bd, Aldolase_TIM, Helical_ferredxn	FALSE	FALSE
1	97078976	97079146	DPYD	ENSG00000188641	ENST00000370192	ENSE00001837520	97077743	97079146	23	0	-1						IPR036188, IPR028261, IPR023753, IPR017900, IPR017896, IPR013785, IPR009051	FAD/NAD-bd_sf, DPD_II, FAD/NAD-binding_dom, 4Fe4S_Fe_S_CS, 4Fe4S_Fe-S-bd, Aldolase_TIM, Helical_ferredxn	FALSE	FALSE
1			S100A16	ENSG00000188643	ENST00000368703	ENSE00001447806	153608274	153608322	1	-1	-1				TRUE		IPR018247, IPR013787, IPR011992, IPR002048	EF_Hand_1_Ca_BS, S100_Ca-bd_sub, EF-hand-dom_pair, EF_hand_dom	FALSE	FALSE
1	153607999	153608151	S100A16	ENSG00000188643	ENST00000368703	ENSE00003645863	153607999	153608177	2	-1	0						IPR018247, IPR013787, IPR011992, IPR002048	EF_Hand_1_Ca_BS, S100_Ca-bd_sub, EF-hand-dom_pair, EF_hand_dom	FALSE	FALSE
1	153607534	153607692	S100A16	ENSG00000188643	ENST00000368703	ENSE00001447805	153606975	153607692	3	0	-1						IPR018247, IPR013787, IPR011992, IPR002048	EF_Hand_1_Ca_BS, S100_Ca-bd_sub, EF-hand-dom_pair, EF_hand_dom	FALSE	FALSE
1			S100A16	ENSG00000188643	ENST00000368704	ENSE00001447807	153609178	153609337	1	-1	-1						IPR018247, IPR013787, IPR011992, IPR002048	EF_Hand_1_Ca_BS, S100_Ca-bd_sub, EF-hand-dom_pair, EF_hand_dom	FALSE	FALSE
1	153607534	153607692	S100A16	ENSG00000188643	ENST00000368704	ENSE00001447809	153606886	153607692	3	0	-1						IPR018247, IPR013787, IPR011992, IPR002048	EF_Hand_1_Ca_BS, S100_Ca-bd_sub, EF-hand-dom_pair, EF_hand_dom	FALSE	FALSE
1			S100A16	ENSG00000188643	ENST00000368705	ENSE00001447808	153608899	153609344	1	-1	-1						IPR018247, IPR013787, IPR011992, IPR002048	EF_Hand_1_Ca_BS, S100_Ca-bd_sub, EF-hand-dom_pair, EF_hand_dom	FALSE	FALSE
1	153607534	153607692	S100A16	ENSG00000188643	ENST00000368705	ENSE00003226565	153607362	153607692	3	0	-1						IPR018247, IPR013787, IPR011992, IPR002048	EF_Hand_1_Ca_BS, S100_Ca-bd_sub, EF-hand-dom_pair, EF_hand_dom	FALSE	FALSE
1			S100A16	ENSG00000188643	ENST00000368706	ENSE00001951512	153612952	153613137	1	-1	-1						IPR018247, IPR013787, IPR011992, IPR002048	EF_Hand_1_Ca_BS, S100_Ca-bd_sub, EF-hand-dom_pair, EF_hand_dom	FALSE	FALSE
1	25420639	25420786	RHCE	ENSG00000188672	ENST00000294413	ENSE00001834005	25420639	25420825	1	-1	1						IPR029020, IPR024041	Ammonium/urea_transptr, NH4_transpt_AmtB-like_dom	FALSE	FALSE
1	25408683	25408869	RHCE	ENSG00000188672	ENST00000294413	ENSE00003669530	25408683	25408869	2	1	2						IPR029020, IPR024041	Ammonium/urea_transptr, NH4_transpt_AmtB-like_dom	FALSE	FALSE
1	25402596	25402746	RHCE	ENSG00000188672	ENST00000294413	ENSE00003625843	25402596	25402746	3	2	0						IPR029020, IPR024041	Ammonium/urea_transptr, NH4_transpt_AmtB-like_dom	FALSE	FALSE
1	25391994	25392141	RHCE	ENSG00000188672	ENST00000294413	ENSE00003495089	25391994	25392141	4	0	1						IPR029020, IPR024041	Ammonium/urea_transptr, NH4_transpt_AmtB-like_dom	FALSE	FALSE
1	25390749	25390915	RHCE	ENSG00000188672	ENST00000294413	ENSE00003610030	25390749	25390915	5	1	0						IPR029020, IPR024041	Ammonium/urea_transptr, NH4_transpt_AmtB-like_dom	FALSE	FALSE
1	25388976	25389113	RHCE	ENSG00000188672	ENST00000294413	ENSE00003508223	25388976	25389113	6	0	0	TRUE					IPR029020, IPR024041	Ammonium/urea_transptr, NH4_transpt_AmtB-like_dom	FALSE	FALSE
1	25385711	25385844	RHCE	ENSG00000188672	ENST00000294413	ENSE00003609847	25385711	25385844	7	0	2						IPR029020, IPR024041	Ammonium/urea_transptr, NH4_transpt_AmtB-like_dom	FALSE	FALSE
1	25375349	25375428	RHCE	ENSG00000188672	ENST00000294413	ENSE00003720027	25375349	25375428	8	2	1						IPR029020, IPR024041	Ammonium/urea_transptr, NH4_transpt_AmtB-like_dom	FALSE	FALSE
1	25370467	25370540	RHCE	ENSG00000188672	ENST00000294413	ENSE00003747907	25370467	25370540	9	1	0						IPR029020, IPR024041	Ammonium/urea_transptr, NH4_transpt_AmtB-like_dom	FALSE	FALSE
1	25362527	25362553	RHCE	ENSG00000188672	ENST00000294413	ENSE00003391888	25362249	25362553	10	0	-1						IPR029020, IPR024041	Ammonium/urea_transptr, NH4_transpt_AmtB-like_dom	FALSE	FALSE
1	25420639	25420786	RHCE	ENSG00000188672	ENST00000340849	ENSE00001842786	25420639	25420795	1	-1	1						IPR029020, IPR024041	Ammonium/urea_transptr, NH4_transpt_AmtB-like_dom	FALSE	FALSE
1	25370495	25370540	RHCE	ENSG00000188672	ENST00000340849	ENSE00003613760	25370467	25370540	6	2	-1						IPR029020, IPR024041	Ammonium/urea_transptr, NH4_transpt_AmtB-like_dom	FALSE	FALSE
1			RHCE	ENSG00000188672	ENST00000340849	ENSE00001886417	25362308	25362553	7	-1	-1						IPR029020, IPR024041	Ammonium/urea_transptr, NH4_transpt_AmtB-like_dom	FALSE	FALSE
1	25420639	25420786	RHCE	ENSG00000188672	ENST00000346452	ENSE00002190372	25420639	25420792	1	-1	1						IPR029020, IPR024041	Ammonium/urea_transptr, NH4_transpt_AmtB-like_dom	FALSE	FALSE
1	25362527	25362553	RHCE	ENSG00000188672	ENST00000346452	ENSE00001953994	25362363	25362553	7	0	-1						IPR029020, IPR024041	Ammonium/urea_transptr, NH4_transpt_AmtB-like_dom	FALSE	FALSE
1			RHCE	ENSG00000188672	ENST00000349320	ENSE00001418723	25429940	25430192	1	-1	-1				TRUE		IPR029020, IPR024041	Ammonium/urea_transptr, NH4_transpt_AmtB-like_dom	FALSE	FALSE
1			RHCE	ENSG00000188672	ENST00000349320	ENSE00001419698	25428953	25429049	2	-1	-1				TRUE		IPR029020, IPR024041	Ammonium/urea_transptr, NH4_transpt_AmtB-like_dom	FALSE	FALSE
1	25411340	25411439	RHCE	ENSG00000188672	ENST00000349320	ENSE00001420270	25411340	25411478	3	-1	1						IPR029020, IPR024041	Ammonium/urea_transptr, NH4_transpt_AmtB-like_dom	FALSE	FALSE
1	25362527	25362553	RHCE	ENSG00000188672	ENST00000349320	ENSE00001404218	25362312	25362553	12	0	-1						IPR029020, IPR024041	Ammonium/urea_transptr, NH4_transpt_AmtB-like_dom	FALSE	FALSE
1	25420639	25420786	RHCE	ENSG00000188672	ENST00000349438	ENSE00001857499	25420639	25420805	1	-1	1						IPR029020, IPR024041	Ammonium/urea_transptr, NH4_transpt_AmtB-like_dom	FALSE	FALSE
1	25375349	25375428	RHCE	ENSG00000188672	ENST00000349438	ENSE00003548232	25375349	25375428	7	0	2						IPR029020, IPR024041	Ammonium/urea_transptr, NH4_transpt_AmtB-like_dom	FALSE	FALSE
1			RHCE	ENSG00000188672	ENST00000349438	ENSE00001838371	25362431	25362553	9	-1	-1						IPR029020, IPR024041	Ammonium/urea_transptr, NH4_transpt_AmtB-like_dom	FALSE	FALSE
1	25420639	25420786	RHCE	ENSG00000188672	ENST00000413854	ENSE00003727465	25420639	25420806	1	-1	1						IPR029020, IPR024041	Ammonium/urea_transptr, NH4_transpt_AmtB-like_dom	FALSE	FALSE
1			RHCE	ENSG00000188672	ENST00000413854	ENSE00003675162	25362523	25362553	9	-1	-1						IPR029020, IPR024041	Ammonium/urea_transptr, NH4_transpt_AmtB-like_dom	FALSE	FALSE
1	25420639	25420786	RHCE	ENSG00000188672	ENST00000533771	ENSE00002176366	25420639	25420796	1	-1	1
1	25402727	25402746	RHCE	ENSG00000188672	ENST00000533771	ENSE00003680780	25402596	25402746	2	1	-1
1			RHCE	ENSG00000188672	ENST00000533771	ENSE00003459093	25388976	25389113	3	-1	-1				TRUE
1			RHCE	ENSG00000188672	ENST00000533771	ENSE00003465656	25385711	25385844	4	-1	-1
1	235161174	235161226	RBM34	ENSG00000188739	ENST00000408888	ENSE00003571384	235161174	235161250	1	-1	2						IPR035979, IPR034221, IPR034220, IPR012677	RBD_domain_sf, RBM34_RRM2, RBM34_RRM1, Nucleotide-bd_a/b_plait_sf	FALSE	FALSE
1	235160893	235161067	RBM34	ENSG00000188739	ENST00000408888	ENSE00003694326	235160893	235161067	2	2	0						IPR035979, IPR034221, IPR034220, IPR012677	RBD_domain_sf, RBM34_RRM2, RBM34_RRM1, Nucleotide-bd_a/b_plait_sf	FALSE	FALSE
1	235160511	235160647	RBM34	ENSG00000188739	ENST00000408888	ENSE00003623354	235160511	235160647	3	0	2						IPR035979, IPR034221, IPR034220, IPR012677	RBD_domain_sf, RBM34_RRM2, RBM34_RRM1, Nucleotide-bd_a/b_plait_sf	FALSE	FALSE
1	235154881	235155112	RBM34	ENSG00000188739	ENST00000408888	ENSE00003543603	235154881	235155112	4	2	0						IPR035979, IPR034221, IPR034220, IPR012677	RBD_domain_sf, RBM34_RRM2, RBM34_RRM1, Nucleotide-bd_a/b_plait_sf	FALSE	FALSE
1	235152706	235152765	RBM34	ENSG00000188739	ENST00000408888	ENSE00003645520	235152706	235152765	5	0	0	TRUE					IPR035979, IPR034221, IPR034220, IPR012677	RBD_domain_sf, RBM34_RRM2, RBM34_RRM1, Nucleotide-bd_a/b_plait_sf	FALSE	FALSE
1	235148404	235148447	RBM34	ENSG00000188739	ENST00000408888	ENSE00003546444	235148404	235148447	6	0	2						IPR035979, IPR034221, IPR034220, IPR012677	RBD_domain_sf, RBM34_RRM2, RBM34_RRM1, Nucleotide-bd_a/b_plait_sf	FALSE	FALSE
1	235138091	235138174	RBM34	ENSG00000188739	ENST00000408888	ENSE00003586550	235138091	235138174	7	2	2			TRUE			IPR035979, IPR034221, IPR034220, IPR012677	RBD_domain_sf, RBM34_RRM2, RBM34_RRM1, Nucleotide-bd_a/b_plait_sf	FALSE	FALSE
1	235137877	235137940	RBM34	ENSG00000188739	ENST00000408888	ENSE00003685408	235137877	235137940	8	2	0						IPR035979, IPR034221, IPR034220, IPR012677	RBD_domain_sf, RBM34_RRM2, RBM34_RRM1, Nucleotide-bd_a/b_plait_sf	FALSE	FALSE
1	235136034	235136073	RBM34	ENSG00000188739	ENST00000408888	ENSE00003684669	235136034	235136073	9	0	1						IPR035979, IPR034221, IPR034220, IPR012677	RBD_domain_sf, RBM34_RRM2, RBM34_RRM1, Nucleotide-bd_a/b_plait_sf	FALSE	FALSE
1	235135652	235135770	RBM34	ENSG00000188739	ENST00000408888	ENSE00003489901	235135652	235135770	10	1	0						IPR035979, IPR034221, IPR034220, IPR012677	RBD_domain_sf, RBM34_RRM2, RBM34_RRM1, Nucleotide-bd_a/b_plait_sf	FALSE	FALSE
1	235131713	235131997	RBM34	ENSG00000188739	ENST00000408888	ENSE00001956022	235131183	235131997	11	0	-1						IPR035979, IPR034221, IPR034220, IPR012677	RBD_domain_sf, RBM34_RRM2, RBM34_RRM1, Nucleotide-bd_a/b_plait_sf	FALSE	FALSE
1	235161174	235161226	RBM34	ENSG00000188739	ENST00000429912	ENSE00001603424	235161174	235161258	1	-1	2
1	235156595	235156681	RBM34	ENSG00000188739	ENST00000429912	ENSE00001442162	235156595	235156681	4	2	2			TRUE
1	235154930	235155112	RBM34	ENSG00000188739	ENST00000429912	ENSE00001662611	235154930	235155112	5	2	2
1	235161174	235161220	RBM34	ENSG00000188739	ENST00000447801	ENSE00001570868	235161174	235161220	1	0	2						IPR035979, IPR034221, IPR012677	RBD_domain_sf, RBM34_RRM2, Nucleotide-bd_a/b_plait_sf	FALSE	FALSE
1	235131713	235131997	RBM34	ENSG00000188739	ENST00000447801	ENSE00001642942	235131667	235131997	10	0	-1						IPR035979, IPR034221, IPR012677	RBD_domain_sf, RBM34_RRM2, Nucleotide-bd_a/b_plait_sf	FALSE	FALSE
1	113887249	113887375	BCL2L15	ENSG00000188761	ENST00000393316	ENSE00001450380	113887249	113887581	1	-1	1						IPR036834	Blc2-like_sf	FALSE	FALSE
1	113886537	113886658	BCL2L15	ENSG00000188761	ENST00000393316	ENSE00003646219	113886537	113886658	2	1	0						IPR036834	Blc2-like_sf	FALSE	FALSE
1	113881773	113881997	BCL2L15	ENSG00000188761	ENST00000393316	ENSE00003468260	113881773	113881997	3	0	0	TRUE					IPR036834	Blc2-like_sf	FALSE	FALSE
1	113881123	113881140	BCL2L15	ENSG00000188761	ENST00000393316	ENSE00001605144	113876816	113881140	4	0	-1						IPR036834	Blc2-like_sf	FALSE	FALSE
1	113887249	113887375	BCL2L15	ENSG00000188761	ENST00000393320	ENSE00001883491	113887249	113887437	1	-1	1
1	113881097	113881140	BCL2L15	ENSG00000188761	ENST00000393320	ENSE00001741501	113881054	113881140	2	1	-1
1	113887249	113887375	BCL2L15	ENSG00000188761	ENST00000471267	ENSE00003646718	113887249	113887375	1	0	1						IPR036834	Blc2-like_sf	FALSE	FALSE
1	113881123	113881140	BCL2L15	ENSG00000188761	ENST00000471267	ENSE00001812645	113881123	113881140	3	0	0						IPR036834	Blc2-like_sf	FALSE	FALSE
1			OPTC	ENSG00000188770	ENST00000367222	ENSE00001381292	203494153	203494217	1	-1	-1						IPR032675, IPR003591	LRR_dom_sf, Leu-rich_rpt_typical-subtyp	FALSE	FALSE
1	203496006	203496236	OPTC	ENSG00000188770	ENST00000367222	ENSE00001383500	203495965	203496236	2	-1	0						IPR032675, IPR003591	LRR_dom_sf, Leu-rich_rpt_typical-subtyp	FALSE	FALSE
1	203496977	203497115	OPTC	ENSG00000188770	ENST00000367222	ENSE00001372858	203496977	203497115	3	0	1						IPR032675, IPR003591	LRR_dom_sf, Leu-rich_rpt_typical-subtyp	FALSE	FALSE
1	203498681	203498839	OPTC	ENSG00000188770	ENST00000367222	ENSE00001384251	203498681	203498839	4	1	1		TRUE				IPR032675, IPR003591	LRR_dom_sf, Leu-rich_rpt_typical-subtyp	FALSE	FALSE
1	203499649	203499851	OPTC	ENSG00000188770	ENST00000367222	ENSE00001384856	203499649	203499851	5	1	0						IPR032675, IPR003591	LRR_dom_sf, Leu-rich_rpt_typical-subtyp	FALSE	FALSE
1	203502914	203503009	OPTC	ENSG00000188770	ENST00000367222	ENSE00001371908	203502914	203503009	6	0	0	TRUE					IPR032675, IPR003591	LRR_dom_sf, Leu-rich_rpt_typical-subtyp	FALSE	FALSE
1	203503550	203503720	OPTC	ENSG00000188770	ENST00000367222	ENSE00001376779	203503550	203503745	7	0	-1						IPR032675, IPR003591	LRR_dom_sf, Leu-rich_rpt_typical-subtyp	FALSE	FALSE
1			OPTC	ENSG00000188770	ENST00000367222	ENSE00001822243	203508646	203508949	8	-1	-1						IPR032675, IPR003591	LRR_dom_sf, Leu-rich_rpt_typical-subtyp	FALSE	FALSE
1	203496006	203496236	OPTC	ENSG00000188770	ENST00000448911	ENSE00001703497	203495970	203496236	1	-1	0						IPR032675	LRR_dom_sf	FALSE	FALSE
1	203498747	203498839	OPTC	ENSG00000188770	ENST00000448911	ENSE00001767113	203498747	203498839	3	1	1						IPR032675	LRR_dom_sf	FALSE	FALSE
1	203499649	203499709	OPTC	ENSG00000188770	ENST00000448911	ENSE00001614983	203499649	203499709	4	1	2						IPR032675	LRR_dom_sf	FALSE	FALSE
1	26190628	26190840	CATSPER4	ENSG00000188782	ENST00000338855	ENSE00001755599	26190561	26190840	1	-1	0						IPR028744, IPR027359	CatSper4, Volt_channel_dom_sf	FALSE	FALSE
1	26191287	26191430	CATSPER4	ENSG00000188782	ENST00000338855	ENSE00001377630	26191287	26191430	2	0	0	TRUE					IPR028744, IPR027359	CatSper4, Volt_channel_dom_sf	FALSE	FALSE
1	26193787	26193888	CATSPER4	ENSG00000188782	ENST00000338855	ENSE00001367878	26193787	26193888	3	0	0	TRUE					IPR028744, IPR027359	CatSper4, Volt_channel_dom_sf	FALSE	FALSE
1	26197686	26197783	CATSPER4	ENSG00000188782	ENST00000338855	ENSE00001377608	26197686	26197783	4	0	2						IPR028744, IPR027359	CatSper4, Volt_channel_dom_sf	FALSE	FALSE
1	26197957	26198077	CATSPER4	ENSG00000188782	ENST00000338855	ENSE00001377994	26197957	26198077	5	2	0						IPR028744, IPR027359	CatSper4, Volt_channel_dom_sf	FALSE	FALSE
1	26198286	26198419	CATSPER4	ENSG00000188782	ENST00000338855	ENSE00001369363	26198286	26198419	6	0	2						IPR028744, IPR027359	CatSper4, Volt_channel_dom_sf	FALSE	FALSE
1	26199884	26200058	CATSPER4	ENSG00000188782	ENST00000338855	ENSE00001388649	26199884	26200058	7	2	0						IPR028744, IPR027359	CatSper4, Volt_channel_dom_sf	FALSE	FALSE
1	26200830	26201041	CATSPER4	ENSG00000188782	ENST00000338855	ENSE00001365952	26200830	26201041	8	0	2						IPR028744, IPR027359	CatSper4, Volt_channel_dom_sf	FALSE	FALSE
1	26201354	26201603	CATSPER4	ENSG00000188782	ENST00000338855	ENSE00002092636	26201354	26201603	9	2	0						IPR028744, IPR027359	CatSper4, Volt_channel_dom_sf	FALSE	FALSE
1	26190628	26190840	CATSPER4	ENSG00000188782	ENST00000456354	ENSE00000000302	26190602	26190840	1	-1	0						IPR028744, IPR027359	CatSper4, Volt_channel_dom_sf	FALSE	FALSE
1	26201354	26201519	CATSPER4	ENSG00000188782	ENST00000456354	ENSE00003678384	26201354	26201519	9	2	0						IPR028744, IPR027359	CatSper4, Volt_channel_dom_sf	FALSE	FALSE
1	26202489	26202542	CATSPER4	ENSG00000188782	ENST00000456354	ENSE00003615980	26202489	26202964	10	0	-1						IPR028744, IPR027359	CatSper4, Volt_channel_dom_sf	FALSE	FALSE
1	26190628	26190840	CATSPER4	ENSG00000188782	ENST00000518899	ENSE00001372765	26190628	26190840	1	0	0
1	26198334	26198419	CATSPER4	ENSG00000188782	ENST00000518899	ENSE00002108294	26198334	26198419	6	0	2
1	26200830	26201045	CATSPER4	ENSG00000188782	ENST00000518899	ENSE00002098207	26200830	26201075	8	0	-1
1			CATSPER4	ENSG00000188782	ENST00000518899	ENSE00003670568	26201354	26201519	9	-1	-1				TRUE
1			CATSPER4	ENSG00000188782	ENST00000518899	ENSE00003663436	26202489	26202968	10	-1	-1
1			PRELP	ENSG00000188783	ENST00000343110	ENSE00001380814	203475806	203475938	1	-1	-1				TRUE		IPR032675, IPR027216, IPR003591, IPR001611	LRR_dom_sf, Prolargin, Leu-rich_rpt_typical-subtyp, Leu-rich_rpt	FALSE	FALSE
1	203483185	203484157	PRELP	ENSG00000188783	ENST00000343110	ENSE00001375213	203483169	203484157	2	-1	1						IPR032675, IPR027216, IPR003591, IPR001611	LRR_dom_sf, Prolargin, Leu-rich_rpt_typical-subtyp, Leu-rich_rpt	FALSE	FALSE
1	203486706	203486881	PRELP	ENSG00000188783	ENST00000343110	ENSE00001902735	203486706	203491352	3	1	-1						IPR032675, IPR027216, IPR003591, IPR001611	LRR_dom_sf, Prolargin, Leu-rich_rpt_typical-subtyp, Leu-rich_rpt	FALSE	FALSE
1	19923520	19923559	PLA2G2E	ENSG00000188784	ENST00000375116	ENSE00001465806	19923520	19923617	1	-1	1						IPR036444, IPR033113, IPR016090	PLipase_A2_dom_sf, PLipase_A2_His_AS, PLipase_A2_dom	FALSE	FALSE
1	19922617	19922755	PLA2G2E	ENSG00000188784	ENST00000375116	ENSE00000872994	19922617	19922755	2	1	2						IPR036444, IPR033113, IPR016090	PLipase_A2_dom_sf, PLipase_A2_His_AS, PLipase_A2_dom	FALSE	FALSE
1	19922298	19922404	PLA2G2E	ENSG00000188784	ENST00000375116	ENSE00000576423	19922298	19922404	3	2	1						IPR036444, IPR033113, IPR016090	PLipase_A2_dom_sf, PLipase_A2_His_AS, PLipase_A2_dom	FALSE	FALSE
1	19920307	19920449	PLA2G2E	ENSG00000188784	ENST00000375116	ENSE00001465801	19920009	19920449	4	1	-1						IPR036444, IPR033113, IPR016090	PLipase_A2_dom_sf, PLipase_A2_His_AS, PLipase_A2_dom	FALSE	FALSE
1			MTF1	ENSG00000188786	ENST00000373036	ENSE00001374483	37859531	37859592	1	-1	-1				TRUE		IPR036236, IPR029796	Znf_C2H2_sf, Metal_TF1	FALSE	FALSE
1	37857251	37857658	MTF1	ENSG00000188786	ENST00000373036	ENSE00001370387	37857251	37857709	2	-1	0						IPR036236, IPR029796	Znf_C2H2_sf, Metal_TF1	FALSE	FALSE
1	37839920	37840158	MTF1	ENSG00000188786	ENST00000373036	ENSE00001367663	37839920	37840158	3	0	2						IPR036236, IPR029796	Znf_C2H2_sf, Metal_TF1	FALSE	FALSE
1	37838625	37838756	MTF1	ENSG00000188786	ENST00000373036	ENSE00001377925	37838625	37838756	4	2	2			TRUE			IPR036236, IPR029796	Znf_C2H2_sf, Metal_TF1	FALSE	FALSE
1	37835671	37835744	MTF1	ENSG00000188786	ENST00000373036	ENSE00001388452	37835671	37835744	5	2	1						IPR036236, IPR029796	Znf_C2H2_sf, Metal_TF1	FALSE	FALSE
1	37835079	37835215	MTF1	ENSG00000188786	ENST00000373036	ENSE00001379154	37835079	37835215	6	1	0						IPR036236, IPR029796	Znf_C2H2_sf, Metal_TF1	FALSE	FALSE
1	37832245	37832322	MTF1	ENSG00000188786	ENST00000373036	ENSE00001371426	37832245	37832322	7	0	0	TRUE					IPR036236, IPR029796	Znf_C2H2_sf, Metal_TF1	FALSE	FALSE
1	37823710	37823812	MTF1	ENSG00000188786	ENST00000373036	ENSE00001385811	37823710	37823812	8	0	1						IPR036236, IPR029796	Znf_C2H2_sf, Metal_TF1	FALSE	FALSE
1	37822121	37822716	MTF1	ENSG00000188786	ENST00000373036	ENSE00001384314	37822121	37822716	9	1	0						IPR036236, IPR029796	Znf_C2H2_sf, Metal_TF1	FALSE	FALSE
1	37817419	37817482	MTF1	ENSG00000188786	ENST00000373036	ENSE00001459381	37817419	37817482	10	0	1						IPR036236, IPR029796	Znf_C2H2_sf, Metal_TF1	FALSE	FALSE
1	37815136	37815566	MTF1	ENSG00000188786	ENST00000373036	ENSE00001459379	37809574	37815566	11	1	-1						IPR036236, IPR029796	Znf_C2H2_sf, Metal_TF1	FALSE	FALSE
1	40247994	40248230	TMCO2	ENSG00000188800	ENST00000372766	ENSE00001458606	40247937	40248230	1	-1	0
1	40251283	40251594	TMCO2	ENSG00000188800	ENST00000372766	ENSE00001867105	40251283	40251684	2	0	-1
1	9588931	9589043	TMEM201	ENSG00000188807	ENST00000340305	ENSE00001864591	9588922	9589043	1	-1	2						IPR040041, IPR018861	TMEM201, TMEM201_C	FALSE	FALSE
1	9595890	9596010	TMEM201	ENSG00000188807	ENST00000340305	ENSE00001680944	9595890	9596010	2	2	0						IPR040041, IPR018861	TMEM201, TMEM201_C	FALSE	FALSE
1	9596859	9597053	TMEM201	ENSG00000188807	ENST00000340305	ENSE00001388240	9596859	9597053	3	0	0	TRUE					IPR040041, IPR018861	TMEM201, TMEM201_C	FALSE	FALSE
1	9598449	9598625	TMEM201	ENSG00000188807	ENST00000340305	ENSE00001378607	9598449	9598625	4	0	0	TRUE					IPR040041, IPR018861	TMEM201, TMEM201_C	FALSE	FALSE
1	9601105	9601454	TMEM201	ENSG00000188807	ENST00000340305	ENSE00001365697	9601105	9601454	5	0	2						IPR040041, IPR018861	TMEM201, TMEM201_C	FALSE	FALSE
1	9602069	9602291	TMEM201	ENSG00000188807	ENST00000340305	ENSE00001371282	9602069	9604954	6	2	-1						IPR040041, IPR018861	TMEM201, TMEM201_C	FALSE	FALSE
1	9588931	9589043	TMEM201	ENSG00000188807	ENST00000340381	ENSE00003847294	9588911	9589043	1	-1	2						IPR040041, IPR018861	TMEM201, TMEM201_C	FALSE	FALSE
1	9602069	9602272	TMEM201	ENSG00000188807	ENST00000340381	ENSE00001385916	9602069	9602272	6	2	2			TRUE			IPR040041, IPR018861	TMEM201, TMEM201_C	FALSE	FALSE
1	9607557	9607789	TMEM201	ENSG00000188807	ENST00000340381	ENSE00001375118	9607557	9607789	7	2	1						IPR040041, IPR018861	TMEM201, TMEM201_C	FALSE	FALSE
1	9609840	9609911	TMEM201	ENSG00000188807	ENST00000340381	ENSE00001473754	9609840	9609911	8	1	1		TRUE				IPR040041, IPR018861	TMEM201, TMEM201_C	FALSE	FALSE
1	9610506	9610805	TMEM201	ENSG00000188807	ENST00000340381	ENSE00001378492	9610506	9610805	9	1	1		TRUE				IPR040041, IPR018861	TMEM201, TMEM201_C	FALSE	FALSE
1	9611753	9611890	TMEM201	ENSG00000188807	ENST00000340381	ENSE00003502159	9611753	9611890	10	1	1		TRUE				IPR040041, IPR018861	TMEM201, TMEM201_C	FALSE	FALSE
1	9612986	9613083	TMEM201	ENSG00000188807	ENST00000340381	ENSE00001854997	9612986	9614877	11	1	-1						IPR040041, IPR018861	TMEM201, TMEM201_C	FALSE	FALSE
1	9596897	9597053	TMEM201	ENSG00000188807	ENST00000416541	ENSE00001742189	9596897	9597053	1	2	0						IPR040041, IPR018861	TMEM201, TMEM201_C	FALSE	FALSE
1	9612986	9613083	TMEM201	ENSG00000188807	ENST00000416541	ENSE00001718008	9612986	9614873	8	1	-1						IPR040041, IPR018861	TMEM201, TMEM201_C	FALSE	FALSE
1	9607728	9607789	TMEM201	ENSG00000188807	ENST00000508400	ENSE00002021822	9607728	9607789	1	2	1
1	9611015	9611073	TMEM201	ENSG00000188807	ENST00000508400	ENSE00002076670	9611015	9611073	4	1	0
1	9611753	9611758	TMEM201	ENSG00000188807	ENST00000508400	ENSE00003614999	9611753	9611890	5	0	-1
1			TMEM201	ENSG00000188807	ENST00000508400	ENSE00002038833	9612986	9613247	6	-1	-1
1			CNR2	ENSG00000188822	ENST00000374472	ENSE00001463611	23913246	23913362	1	-1	-1				TRUE		IPR017452, IPR002230, IPR001551	GPCR_Rhodpsn_7TM, Cnbnoid_rcpt, Canbinoid_rcpt_2	FALSE	FALSE
1	23874535	23875617	CNR2	ENSG00000188822	ENST00000374472	ENSE00001463609	23870515	23875662	2	-1	-1						IPR017452, IPR002230, IPR001551	GPCR_Rhodpsn_7TM, Cnbnoid_rcpt, Canbinoid_rcpt_2	FALSE	FALSE
1			GJB3	ENSG00000188910	ENST00000373362	ENSE00001460384	34782278	34782442	1	-1	-1				TRUE		IPR038359, IPR019570, IPR017990, IPR013092, IPR002269	Connexin_N_sf, Connexin_CCC, Connexin_CS, Connexin_N, Connexin31	FALSE	FALSE
1	34784763	34785575	GJB3	ENSG00000188910	ENST00000373362	ENSE00001857842	34784738	34786369	2	-1	-1						IPR038359, IPR019570, IPR017990, IPR013092, IPR002269	Connexin_N_sf, Connexin_CCC, Connexin_CS, Connexin_N, Connexin31	FALSE	FALSE
1			GJB3	ENSG00000188910	ENST00000373366	ENSE00001377704	34781214	34781778	1	-1	-1				TRUE		IPR038359, IPR019570, IPR017990, IPR013092, IPR002269	Connexin_N_sf, Connexin_CCC, Connexin_CS, Connexin_N, Connexin31	FALSE	FALSE
1	34784763	34785575	GJB3	ENSG00000188910	ENST00000373366	ENSE00001957248	34784738	34786364	2	-1	-1						IPR038359, IPR019570, IPR017990, IPR013092, IPR002269	Connexin_N_sf, Connexin_CCC, Connexin_CS, Connexin_N, Connexin31	FALSE	FALSE
1	161367842	161367868	CFAP126	ENSG00000188931	ENST00000367974	ENSE00001446033	161367842	161367876	1	-1	0
1	161366439	161366501	CFAP126	ENSG00000188931	ENST00000367974	ENSE00001369242	161366439	161366501	2	0	0	TRUE
1	161366198	161366278	CFAP126	ENSG00000188931	ENST00000367974	ENSE00001382476	161366198	161366278	3	0	0	TRUE
1	161365526	161365702	CFAP126	ENSG00000188931	ENST00000367974	ENSE00001366543	161365526	161365702	4	0	0	TRUE
1	161364965	161365150	CFAP126	ENSG00000188931	ENST00000367974	ENSE00001383375	161364733	161365150	5	0	-1
1	959215	959240	NOC2L	ENSG00000188976	ENST00000327044	ENSE00001926296	959215	959256	1	-1	2						IPR016024	ARM-type_fold	FALSE	FALSE
1	958929	959081	NOC2L	ENSG00000188976	ENST00000327044	ENSE00003591928	958929	959081	2	2	2			TRUE			IPR016024	ARM-type_fold	FALSE	FALSE
1	957099	957273	NOC2L	ENSG00000188976	ENST00000327044	ENSE00003620005	957099	957273	3	2	0						IPR016024	ARM-type_fold	FALSE	FALSE
1	956894	957025	NOC2L	ENSG00000188976	ENST00000327044	ENSE00003567731	956894	957025	4	0	0	TRUE					IPR016024	ARM-type_fold	FALSE	FALSE
1	956095	956215	NOC2L	ENSG00000188976	ENST00000327044	ENSE00003589494	956095	956215	5	0	1						IPR016024	ARM-type_fold	FALSE	FALSE
1	955923	956013	NOC2L	ENSG00000188976	ENST00000327044	ENSE00003687250	955923	956013	6	1	2						IPR016024	ARM-type_fold	FALSE	FALSE
1	954004	954082	NOC2L	ENSG00000188976	ENST00000327044	ENSE00001380352	954004	954082	7	2	0						IPR016024	ARM-type_fold	FALSE	FALSE
1	953782	953892	NOC2L	ENSG00000188976	ENST00000327044	ENSE00003602238	953782	953892	8	0	0	TRUE					IPR016024	ARM-type_fold	FALSE	FALSE
1	953175	953288	NOC2L	ENSG00000188976	ENST00000327044	ENSE00003560627	953175	953288	9	0	0	TRUE					IPR016024	ARM-type_fold	FALSE	FALSE
1	952412	952600	NOC2L	ENSG00000188976	ENST00000327044	ENSE00003638394	952412	952600	10	0	0	TRUE					IPR016024	ARM-type_fold	FALSE	FALSE
1	952000	952139	NOC2L	ENSG00000188976	ENST00000327044	ENSE00003527689	952000	952139	11	0	2						IPR016024	ARM-type_fold	FALSE	FALSE
1	951127	951238	NOC2L	ENSG00000188976	ENST00000327044	ENSE00003521833	951127	951238	12	2	0						IPR016024	ARM-type_fold	FALSE	FALSE
1	948490	948603	NOC2L	ENSG00000188976	ENST00000327044	ENSE00003500440	948490	948603	13	0	0	TRUE					IPR016024	ARM-type_fold	FALSE	FALSE
1	948131	948232	NOC2L	ENSG00000188976	ENST00000327044	ENSE00003657824	948131	948232	14	0	0	TRUE					IPR016024	ARM-type_fold	FALSE	FALSE
1	946402	946545	NOC2L	ENSG00000188976	ENST00000327044	ENSE00003554589	946402	946545	15	0	0	TRUE					IPR016024	ARM-type_fold	FALSE	FALSE
1	946173	946286	NOC2L	ENSG00000188976	ENST00000327044	ENSE00003603800	946173	946286	16	0	0	TRUE					IPR016024	ARM-type_fold	FALSE	FALSE
1	945518	945653	NOC2L	ENSG00000188976	ENST00000327044	ENSE00003682181	945518	945653	17	0	1						IPR016024	ARM-type_fold	FALSE	FALSE
1	945057	945146	NOC2L	ENSG00000188976	ENST00000327044	ENSE00001375393	945057	945146	18	1	1		TRUE				IPR016024	ARM-type_fold	FALSE	FALSE
1	944694	944800	NOC2L	ENSG00000188976	ENST00000327044	ENSE00003486680	944203	944800	19	1	-1						IPR016024	ARM-type_fold	FALSE	FALSE
1	12716177	12716344	AADACL3	ENSG00000188984	ENST00000359318	ENSE00001827024	12716110	12716344	1	-1	0						IPR029058, IPR017157	AB_hydrolase, Arylacetamide_deacetylase	FALSE	FALSE
1	12719475	12719691	AADACL3	ENSG00000188984	ENST00000359318	ENSE00003769787	12719475	12719691	2	0	1						IPR029058, IPR017157	AB_hydrolase, Arylacetamide_deacetylase	FALSE	FALSE
1	12720883	12720946	AADACL3	ENSG00000188984	ENST00000359318	ENSE00001469762	12720883	12720946	3	1	2						IPR029058, IPR017157	AB_hydrolase, Arylacetamide_deacetylase	FALSE	FALSE
1	12725222	12725996	AADACL3	ENSG00000188984	ENST00000359318	ENSE00001844449	12725222	12728760	4	2	-1						IPR029058, IPR017157	AB_hydrolase, Arylacetamide_deacetylase	FALSE	FALSE
1	156298770	156299189	VHLL	ENSG00000189030	ENST00000339922	ENSE00001372006	156298624	156299307	1	-1	-1						IPR037140, IPR036208, IPR024053	VHL_beta_dom_sf, VHL_sf, VHL_beta_dom	FALSE	FALSE
1			S100A13	ENSG00000189171	ENST00000339556	ENSE00003697590	153628121	153628180	1	-1	-1				TRUE		IPR028487, IPR013787	S100A13, S100_Ca-bd_sub	FALSE	FALSE
1	153626320	153626472	S100A13	ENSG00000189171	ENST00000339556	ENSE00003560470	153626320	153626533	2	-1	0						IPR028487, IPR013787	S100A13, S100_Ca-bd_sub	FALSE	FALSE
1	153618895	153619038	S100A13	ENSG00000189171	ENST00000339556	ENSE00001447797	153618799	153619038	3	0	-1						IPR028487, IPR013787	S100A13, S100_Ca-bd_sub	FALSE	FALSE
1			S100A13	ENSG00000189171	ENST00000392622	ENSE00001512518	153626951	153627048	1	-1	-1						IPR028487, IPR013787	S100A13, S100_Ca-bd_sub	FALSE	FALSE
1	153618895	153619038	S100A13	ENSG00000189171	ENST00000392622	ENSE00001364911	153618804	153619038	3	0	-1						IPR028487, IPR013787	S100A13, S100_Ca-bd_sub	FALSE	FALSE
1			S100A13	ENSG00000189171	ENST00000392623	ENSE00001512519	153627139	153627268	1	-1	-1						IPR028487, IPR013787	S100A13, S100_Ca-bd_sub	FALSE	FALSE
1			S100A13	ENSG00000189171	ENST00000440685	ENSE00002204138	153628121	153628239	1	-1	-1				TRUE		IPR028487, IPR013787	S100A13, S100_Ca-bd_sub	FALSE	FALSE
1			S100A13	ENSG00000189171	ENST00000440685	ENSE00003699387	153627483	153627598	2	-1	-1						IPR028487, IPR013787	S100A13, S100_Ca-bd_sub	FALSE	FALSE
1	153618895	153619038	S100A13	ENSG00000189171	ENST00000440685	ENSE00003714156	153618802	153619038	4	0	-1						IPR028487, IPR013787	S100A13, S100_Ca-bd_sub	FALSE	FALSE
1	248681369	248682304	OR14I1	ENSG00000189181	ENST00000342623	ENSE00001373427	248681322	248682328	1	-1	-1						IPR017452, IPR000725	GPCR_Rhodpsn_7TM, Olfact_rcpt	FALSE	FALSE
1	92080572	92080720	BTBD8	ENSG00000189195	ENST00000342818	ENSE00001848255	92080336	92080720	1	-1	2						IPR043225, IPR011333	BACK_BTBD8, SKP1/BTB/POZ_sf	FALSE	FALSE
1	92088698	92088895	BTBD8	ENSG00000189195	ENST00000342818	ENSE00003823007	92088698	92088895	2	2	2			TRUE			IPR043225, IPR040121, IPR027907, IPR011333	BACK_BTBD8, KIAA1107, DUF4596, SKP1/BTB/POZ_sf	FALSE	FALSE
1	92102473	92102669	BTBD8	ENSG00000189195	ENST00000342818	ENSE00003828159	92102473	92102669	3	2	1						IPR043225, IPR040121, IPR027907, IPR011333	BACK_BTBD8, KIAA1107, DUF4596, SKP1/BTB/POZ_sf	FALSE	FALSE
1	92107884	92108001	BTBD8	ENSG00000189195	ENST00000342818	ENSE00003825262	92107884	92108001	4	1	2						IPR043225, IPR040121, IPR027907, IPR011333	BACK_BTBD8, KIAA1107, DUF4596, SKP1/BTB/POZ_sf	FALSE	FALSE
1	92129687	92129776	BTBD8	ENSG00000189195	ENST00000342818	ENSE00003829105	92129687	92129776	5	2	2			TRUE			IPR043225, IPR040121, IPR027907, IPR011333	BACK_BTBD8, KIAA1107, DUF4596, SKP1/BTB/POZ_sf	FALSE	FALSE
1	92139350	92139430	BTBD8	ENSG00000189195	ENST00000342818	ENSE00003824082	92139350	92139430	6	2	2			TRUE			IPR043225, IPR040121, IPR027907, IPR011333	BACK_BTBD8, KIAA1107, DUF4596, SKP1/BTB/POZ_sf	FALSE	FALSE
1	92141115	92141211	BTBD8	ENSG00000189195	ENST00000342818	ENSE00003815120	92141115	92141211	7	2	0						IPR043225, IPR040121, IPR027907, IPR011333	BACK_BTBD8, KIAA1107, DUF4596, SKP1/BTB/POZ_sf	FALSE	FALSE
1	92147180	92147268	BTBD8	ENSG00000189195	ENST00000342818	ENSE00003815555	92147180	92147268	8	0	2						IPR043225, IPR040121, IPR027907, IPR011333	BACK_BTBD8, KIAA1107, DUF4596, SKP1/BTB/POZ_sf	FALSE	FALSE
1	92147684	92147801	BTBD8	ENSG00000189195	ENST00000342818	ENSE00001389884	92147684	92147840	9	2	-1						IPR043225, IPR011333	BACK_BTBD8, SKP1/BTB/POZ_sf	FALSE	FALSE
1	92166985	92167140	BTBD8	ENSG00000189195	ENST00000370378	ENSE00003794682	92166985	92167140	1	0	0						IPR040121	KIAA1107	FALSE	FALSE
1	92167848	92167985	BTBD8	ENSG00000189195	ENST00000370378	ENSE00003824228	92167848	92167985	2	0	0	TRUE					IPR043225, IPR040121, IPR027907, IPR011333	BACK_BTBD8, KIAA1107, DUF4596, SKP1/BTB/POZ_sf	FALSE	FALSE
1	92168866	92168995	BTBD8	ENSG00000189195	ENST00000370378	ENSE00003815358	92168866	92168995	3	0	1						IPR043225, IPR040121, IPR027907, IPR011333	BACK_BTBD8, KIAA1107, DUF4596, SKP1/BTB/POZ_sf	FALSE	FALSE
1	92171399	92171460	BTBD8	ENSG00000189195	ENST00000370378	ENSE00003825243	92171399	92171460	4	1	0						IPR043225, IPR040121, IPR027907, IPR011333	BACK_BTBD8, KIAA1107, DUF4596, SKP1/BTB/POZ_sf	FALSE	FALSE
1	92176829	92177546	BTBD8	ENSG00000189195	ENST00000370378	ENSE00003815389	92176829	92177546	5	0	1						IPR043225, IPR040121, IPR027907, IPR011333	BACK_BTBD8, KIAA1107, DUF4596, SKP1/BTB/POZ_sf	FALSE	FALSE
1	92177811	92177898	BTBD8	ENSG00000189195	ENST00000370378	ENSE00003827580	92177811	92177898	6	1	2						IPR043225, IPR040121, IPR027907, IPR011333	BACK_BTBD8, KIAA1107, DUF4596, SKP1/BTB/POZ_sf	FALSE	FALSE
1	92178312	92178451	BTBD8	ENSG00000189195	ENST00000370378	ENSE00003826551	92178312	92178451	7	2	1						IPR043225, IPR040121, IPR027907, IPR011333	BACK_BTBD8, KIAA1107, DUF4596, SKP1/BTB/POZ_sf	FALSE	FALSE
1	92180265	92182595	BTBD8	ENSG00000189195	ENST00000370378	ENSE00003826229	92180265	92182595	8	1	1		TRUE				IPR043225, IPR040121, IPR027907, IPR011333	BACK_BTBD8, KIAA1107, DUF4596, SKP1/BTB/POZ_sf	FALSE	FALSE
1	92183864	92184330	BTBD8	ENSG00000189195	ENST00000370378	ENSE00003799774	92183864	92184722	9	1	-1						IPR040121	KIAA1107	FALSE	FALSE
1	92080572	92080720	BTBD8	ENSG00000189195	ENST00000636805	ENSE00003908716	92080345	92080720	1	-1	2						IPR043225, IPR040121, IPR027907, IPR011333	BACK_BTBD8, KIAA1107, DUF4596, SKP1/BTB/POZ_sf	FALSE	FALSE
1	92147684	92147786	BTBD8	ENSG00000189195	ENST00000636805	ENSE00003799363	92147684	92147786	9	2	0						IPR043225, IPR040121, IPR027907, IPR011333	BACK_BTBD8, KIAA1107, DUF4596, SKP1/BTB/POZ_sf	FALSE	FALSE
1	92166958	92167140	BTBD8	ENSG00000189195	ENST00000636805	ENSE00003792846	92166958	92167140	10	0	0						IPR043225, IPR040121, IPR027907, IPR011333	BACK_BTBD8, KIAA1107, DUF4596, SKP1/BTB/POZ_sf	FALSE	FALSE
1	92183864	92184330	BTBD8	ENSG00000189195	ENST00000636805	ENSE00001818619	92183864	92184723	18	1	-1						IPR043225, IPR040121, IPR027907, IPR011333	BACK_BTBD8, KIAA1107, DUF4596, SKP1/BTB/POZ_sf	FALSE	FALSE
1	92168962	92168995	BTBD8	ENSG00000189195	ENST00000637221	ENSE00003795929	92168923	92168995	1	-1	1						IPR040121	KIAA1107	FALSE	FALSE
1			PNRC2	ENSG00000189266	ENST00000334351	ENSE00001375617	23959828	23959998	1	-1	-1						IPR026781	PNRC2	FALSE	FALSE
1	23961458	23961877	PNRC2	ENSG00000189266	ENST00000334351	ENSE00001336314	23961440	23963462	3	-1	-1						IPR026781	PNRC2	FALSE	FALSE
1			PNRC2	ENSG00000189266	ENST00000374468	ENSE00001463596	23960933	23961134	2	-1	-1				TRUE		IPR026781	PNRC2	FALSE	FALSE
1	23961458	23961877	PNRC2	ENSG00000189266	ENST00000374468	ENSE00001463594	23961440	23961880	3	-1	-1						IPR026781	PNRC2	FALSE	FALSE
1			PNRC2	ENSG00000189266	ENST00000647887	ENSE00003833420	23956839	23956907	1	-1	-1				TRUE		IPR026781	PNRC2	FALSE	FALSE
1			PNRC2	ENSG00000189266	ENST00000647887	ENSE00003840220	23956982	23957127	2	-1	-1				TRUE		IPR026781	PNRC2	FALSE	FALSE
1			PNRC2	ENSG00000189266	ENST00000647887	ENSE00001463599	23960929	23961134	3	-1	-1				TRUE		IPR026781	PNRC2	FALSE	FALSE
1	23961458	23961877	PNRC2	ENSG00000189266	ENST00000647887	ENSE00003838075	23961440	23963446	4	-1	-1						IPR026781	PNRC2	FALSE	FALSE
1			GJB5	ENSG00000189280	ENST00000338513	ENSE00001368006	34755047	34755195	1	-1	-1				TRUE		IPR038359, IPR019570, IPR017990, IPR013092, IPR002271	Connexin_N_sf, Connexin_CCC, Connexin_CS, Connexin_N, Connexin303	FALSE	FALSE
1	34757331	34758152	GJB5	ENSG00000189280	ENST00000338513	ENSE00001377830	34757307	34758512	2	-1	-1						IPR038359, IPR019570, IPR017990, IPR013092, IPR002271	Connexin_N_sf, Connexin_CCC, Connexin_CS, Connexin_N, Connexin303	FALSE	FALSE
1			S100A14	ENSG00000189334	ENST00000344616	ENSE00001387931	153616295	153616325	1	-1	-1				TRUE		IPR028493, IPR013787	S100A14, S100_Ca-bd_sub	FALSE	FALSE
1	153615829	153615858	S100A14	ENSG00000189334	ENST00000344616	ENSE00003630533	153615829	153615936	2	-1	0						IPR028493, IPR013787	S100A14, S100_Ca-bd_sub	FALSE	FALSE
1	153615235	153615381	S100A14	ENSG00000189334	ENST00000344616	ENSE00003619904	153615235	153615381	3	0	0	TRUE					IPR028493, IPR013787	S100A14, S100_Ca-bd_sub	FALSE	FALSE
1	153614885	153615022	S100A14	ENSG00000189334	ENST00000344616	ENSE00003890238	153614255	153615022	4	0	-1						IPR028493, IPR013787	S100A14, S100_Ca-bd_sub	FALSE	FALSE
1			S100A14	ENSG00000189334	ENST00000368701	ENSE00001447801	153616233	153616289	1	-1	-1						IPR028493, IPR013787	S100A14, S100_Ca-bd_sub	FALSE	FALSE
1			S100A14	ENSG00000189334	ENST00000368702	ENSE00001447804	153616853	153616986	1	-1	-1				TRUE		IPR028493, IPR013787	S100A14, S100_Ca-bd_sub	FALSE	FALSE
1			S100A14	ENSG00000189334	ENST00000368702	ENSE00001447803	153616295	153616355	2	-1	-1						IPR028493, IPR013787	S100A14, S100_Ca-bd_sub	FALSE	FALSE
1	153615829	153615858	S100A14	ENSG00000189334	ENST00000476873	ENSE00001447800	153615829	153615938	1	-1	0						IPR028493, IPR013787	S100A14, S100_Ca-bd_sub	FALSE	FALSE
1	14924365	14924572	KAZN	ENSG00000189337	ENST00000361144	ENSE00001836841	14924130	14924572	1	-1	1
1	14960684	14960875	KAZN	ENSG00000189337	ENST00000361144	ENSE00003462389	14960684	14960875	2	1	1		TRUE				IPR037616, IPR037615, IPR037614, IPR037613, IPR013761	Kazrin_SAM_rpt_3, Kazrin_SAM_rpt_2, Kazrin, Kazrin_SAM_rpt_1, SAM/pointed_sf	FALSE	FALSE
1	15034749	15034885	KAZN	ENSG00000189337	ENST00000361144	ENSE00003536210	15034749	15034885	3	1	0						IPR037616, IPR037615, IPR037614, IPR037613, IPR013761	Kazrin_SAM_rpt_3, Kazrin_SAM_rpt_2, Kazrin, Kazrin_SAM_rpt_1, SAM/pointed_sf	FALSE	FALSE
1	15043989	15044159	KAZN	ENSG00000189337	ENST00000361144	ENSE00003693501	15043989	15044159	4	0	0	TRUE					IPR037616, IPR037615, IPR037614, IPR037613, IPR013761	Kazrin_SAM_rpt_3, Kazrin_SAM_rpt_2, Kazrin, Kazrin_SAM_rpt_1, SAM/pointed_sf	FALSE	FALSE
1	15056091	15056280	KAZN	ENSG00000189337	ENST00000361144	ENSE00003627502	15056091	15056280	5	0	1						IPR037616, IPR037615, IPR037614, IPR037613, IPR013761	Kazrin_SAM_rpt_3, Kazrin_SAM_rpt_2, Kazrin, Kazrin_SAM_rpt_1, SAM/pointed_sf	FALSE	FALSE
1	15060172	15060302	KAZN	ENSG00000189337	ENST00000361144	ENSE00001651536	15060172	15060302	6	1	0						IPR037616, IPR037615, IPR037614, IPR037613, IPR013761	Kazrin_SAM_rpt_3, Kazrin_SAM_rpt_2, Kazrin, Kazrin_SAM_rpt_1, SAM/pointed_sf	FALSE	FALSE
1	15063572	15063622	KAZN	ENSG00000189337	ENST00000361144	ENSE00001727729	15063572	15063622	7	0	0	TRUE					IPR037616, IPR037615, IPR037614, IPR037613, IPR013761	Kazrin_SAM_rpt_3, Kazrin_SAM_rpt_2, Kazrin, Kazrin_SAM_rpt_1, SAM/pointed_sf	FALSE	FALSE
1	15065630	15065797	KAZN	ENSG00000189337	ENST00000361144	ENSE00001837631	15065630	15068152	8	0	-1
1	14598998	14599223	KAZN	ENSG00000189337	ENST00000376030	ENSE00003586727	14598685	14599223	1	-1	1						IPR037616, IPR037615, IPR037614, IPR037613, IPR013761	Kazrin_SAM_rpt_3, Kazrin_SAM_rpt_2, Kazrin, Kazrin_SAM_rpt_1, SAM/pointed_sf	FALSE	FALSE
1	15065630	15065753	KAZN	ENSG00000189337	ENST00000376030	ENSE00001679250	15065630	15065753	8	0	1						IPR037616, IPR037615, IPR037614, IPR037613, IPR013761	Kazrin_SAM_rpt_3, Kazrin_SAM_rpt_2, Kazrin, Kazrin_SAM_rpt_1, SAM/pointed_sf	FALSE	FALSE
1	15094180	15094385	KAZN	ENSG00000189337	ENST00000376030	ENSE00001666438	15094180	15094385	9	1	0						IPR037616, IPR037615, IPR037614, IPR037613, IPR013761	Kazrin_SAM_rpt_3, Kazrin_SAM_rpt_2, Kazrin, Kazrin_SAM_rpt_1, SAM/pointed_sf	FALSE	FALSE
1	15094815	15094933	KAZN	ENSG00000189337	ENST00000376030	ENSE00001720677	15094815	15094933	10	0	2						IPR037616, IPR037615, IPR037614, IPR037613, IPR013761	Kazrin_SAM_rpt_3, Kazrin_SAM_rpt_2, Kazrin, Kazrin_SAM_rpt_1, SAM/pointed_sf	FALSE	FALSE
1	15101543	15101774	KAZN	ENSG00000189337	ENST00000376030	ENSE00001766628	15101543	15101774	11	2	0						IPR037616, IPR037615, IPR037614, IPR037613, IPR013761	Kazrin_SAM_rpt_3, Kazrin_SAM_rpt_2, Kazrin, Kazrin_SAM_rpt_1, SAM/pointed_sf	FALSE	FALSE
1	15103359	15103460	KAZN	ENSG00000189337	ENST00000376030	ENSE00003153069	15103359	15103460	12	0	0	TRUE					IPR037616, IPR037615, IPR037614, IPR037613, IPR013761	Kazrin_SAM_rpt_3, Kazrin_SAM_rpt_2, Kazrin, Kazrin_SAM_rpt_1, SAM/pointed_sf	FALSE	FALSE
1	15104023	15104189	KAZN	ENSG00000189337	ENST00000376030	ENSE00003182157	15104023	15104189	13	0	2						IPR037616, IPR037615, IPR037614, IPR037613, IPR013761	Kazrin_SAM_rpt_3, Kazrin_SAM_rpt_2, Kazrin, Kazrin_SAM_rpt_1, SAM/pointed_sf	FALSE	FALSE
1	15112427	15112541	KAZN	ENSG00000189337	ENST00000376030	ENSE00003028566	15112427	15112541	14	2	0						IPR037616, IPR037615, IPR037614, IPR037613, IPR013761	Kazrin_SAM_rpt_3, Kazrin_SAM_rpt_2, Kazrin, Kazrin_SAM_rpt_1, SAM/pointed_sf	FALSE	FALSE
1	15114471	15114635	KAZN	ENSG00000189337	ENST00000376030	ENSE00001547274	15114471	15118043	15	0	-1						IPR037616, IPR037615, IPR037614, IPR037613, IPR013761	Kazrin_SAM_rpt_3, Kazrin_SAM_rpt_2, Kazrin, Kazrin_SAM_rpt_1, SAM/pointed_sf	FALSE	FALSE
1			KAZN	ENSG00000189337	ENST00000400797	ENSE00001544751	14945919	14946173	1	-1	-1				TRUE
1	14960740	14960875	KAZN	ENSG00000189337	ENST00000400797	ENSE00003566337	14960684	14960875	2	-1	1
1	15065630	15065797	KAZN	ENSG00000189337	ENST00000400797	ENSE00002293218	15065630	15065797	8	0	0
1			KAZN	ENSG00000189337	ENST00000400798	ENSE00001544753	14929800	14930044	1	-1	-1
1	15065630	15065797	KAZN	ENSG00000189337	ENST00000400798	ENSE00001469167	15065630	15068155	8	0	-1
1			KAZN	ENSG00000189337	ENST00000503743	ENSE00002043676	14598717	14598910	1	-1	-1				TRUE
1	14598998	14599223	KAZN	ENSG00000189337	ENST00000503743	ENSE00002056183	14598983	14599223	2	-1	1
1	13893666	13893756	KAZN	ENSG00000189337	ENST00000636203	ENSE00003793480	13892792	13893756	1	-1	1						IPR037616, IPR037615, IPR037614, IPR037613, IPR013761	Kazrin_SAM_rpt_3, Kazrin_SAM_rpt_2, Kazrin, Kazrin_SAM_rpt_1, SAM/pointed_sf	FALSE	FALSE
1	14180435	14180592	KAZN	ENSG00000189337	ENST00000636203	ENSE00003793830	14180435	14180592	2	1	0						IPR037616, IPR037615, IPR037614, IPR037613, IPR013761	Kazrin_SAM_rpt_3, Kazrin_SAM_rpt_2, Kazrin, Kazrin_SAM_rpt_1, SAM/pointed_sf	FALSE	FALSE
1	14598983	14599223	KAZN	ENSG00000189337	ENST00000636203	ENSE00003797426	14598983	14599223	3	0	1						IPR037616, IPR037615, IPR037614, IPR037613, IPR013761	Kazrin_SAM_rpt_3, Kazrin_SAM_rpt_2, Kazrin, Kazrin_SAM_rpt_1, SAM/pointed_sf	FALSE	FALSE
1			SLC35E2B	ENSG00000189339	ENST00000611123	ENSE00003741539	1692449	1692728	1	-1	-1
1	1676378	1676699	SLC35E2B	ENSG00000189339	ENST00000611123	ENSE00003719420	1676378	1676846	2	-1	1
1	1676064	1676199	SLC35E2B	ENSG00000189339	ENST00000611123	ENSE00003728071	1676064	1676199	3	1	2
1	1675463	1675590	SLC35E2B	ENSG00000189339	ENST00000611123	ENSE00003716052	1675463	1675590	4	2	1
1	1671509	1671629	SLC35E2B	ENSG00000189339	ENST00000611123	ENSE00003726934	1671509	1671629	5	1	2
1	1670098	1670151	SLC35E2B	ENSG00000189339	ENST00000611123	ENSE00003739651	1670098	1670151	6	2	2			TRUE
1	1669664	1669736	SLC35E2B	ENSG00000189339	ENST00000611123	ENSE00003739608	1669664	1669736	7	2	0
1	1668327	1668472	SLC35E2B	ENSG00000189339	ENST00000611123	ENSE00003732855	1668327	1668472	8	0	2
1	1665782	1666019	SLC35E2B	ENSG00000189339	ENST00000611123	ENSE00003712196	1661479	1666019	9	2	-1
1			SLC35E2B	ENSG00000189339	ENST00000614300	ENSE00003719632	1692449	1692724	1	-1	-1				TRUE
1			SLC35E2B	ENSG00000189339	ENST00000614300	ENSE00003732837	1690976	1691393	2	-1	-1
1	1668327	1668472	SLC35E2B	ENSG00000189339	ENST00000614300	ENSE00003735710	1668327	1668472	6	1	0
1	1660103	1660111	SLC35E2B	ENSG00000189339	ENST00000614300	ENSE00003742892	1659529	1660111	7	0	-1
1			SLC35E2B	ENSG00000189339	ENST00000617444	ENSE00003719360	1692449	1692795	1	-1	-1
1	1665782	1666019	SLC35E2B	ENSG00000189339	ENST00000617444	ENSE00003730248	1661478	1666019	10	2	-1
1	1632219	1632374	MMP23B	ENSG00000189409	ENST00000356026	ENSE00001927041	1632173	1632374	1	-1	0						IPR036179, IPR033739, IPR028687, IPR024079, IPR021190, IPR013783, IPR007110, IPR006026, IPR003599, IPR003582	Ig-like_dom_sf, M10A_MMP, MMP23, MetalloPept_cat_dom_sf, Pept_M10A, Ig-like_fold, Ig-like_dom, Peptidase_Metallo, Ig_sub, ShKT_dom	FALSE	FALSE
1	1632783	1632913	MMP23B	ENSG00000189409	ENST00000356026	ENSE00001765095	1632783	1632913	2	0	2						IPR036179, IPR033739, IPR028687, IPR024079, IPR021190, IPR013783, IPR007110, IPR006026, IPR003599, IPR003582	Ig-like_dom_sf, M10A_MMP, MMP23, MetalloPept_cat_dom_sf, Pept_M10A, Ig-like_fold, Ig-like_dom, Peptidase_Metallo, Ig_sub, ShKT_dom	FALSE	FALSE
1	1632981	1633120	MMP23B	ENSG00000189409	ENST00000356026	ENSE00003464913	1632981	1633120	3	2	1						IPR036179, IPR033739, IPR028687, IPR024079, IPR021190, IPR013783, IPR007110, IPR006026, IPR003599, IPR003582	Ig-like_dom_sf, M10A_MMP, MMP23, MetalloPept_cat_dom_sf, Pept_M10A, Ig-like_fold, Ig-like_dom, Peptidase_Metallo, Ig_sub, ShKT_dom	FALSE	FALSE
1	1633188	1633355	MMP23B	ENSG00000189409	ENST00000356026	ENSE00003557679	1633188	1633355	4	1	1		TRUE				IPR036179, IPR033739, IPR028687, IPR024079, IPR021190, IPR013783, IPR007110, IPR006026, IPR003599, IPR003582	Ig-like_dom_sf, M10A_MMP, MMP23, MetalloPept_cat_dom_sf, Pept_M10A, Ig-like_fold, Ig-like_dom, Peptidase_Metallo, Ig_sub, ShKT_dom	FALSE	FALSE
1	1633748	1633912	MMP23B	ENSG00000189409	ENST00000356026	ENSE00003567941	1633748	1633912	5	1	1		TRUE				IPR036179, IPR033739, IPR028687, IPR024079, IPR021190, IPR013783, IPR007110, IPR006026, IPR003599, IPR003582	Ig-like_dom_sf, M10A_MMP, MMP23, MetalloPept_cat_dom_sf, Pept_M10A, Ig-like_fold, Ig-like_dom, Peptidase_Metallo, Ig_sub, ShKT_dom	FALSE	FALSE
1	1633989	1634099	MMP23B	ENSG00000189409	ENST00000356026	ENSE00003520085	1633989	1634099	6	1	1		TRUE				IPR036179, IPR033739, IPR028687, IPR024079, IPR021190, IPR013783, IPR007110, IPR006026, IPR003599, IPR003582	Ig-like_dom_sf, M10A_MMP, MMP23, MetalloPept_cat_dom_sf, Pept_M10A, Ig-like_fold, Ig-like_dom, Peptidase_Metallo, Ig_sub, ShKT_dom	FALSE	FALSE
1	1634202	1634328	MMP23B	ENSG00000189409	ENST00000356026	ENSE00003510374	1634202	1634328	7	1	2						IPR036179, IPR033739, IPR028687, IPR024079, IPR021190, IPR013783, IPR007110, IPR006026, IPR003599, IPR003582	Ig-like_dom_sf, M10A_MMP, MMP23, MetalloPept_cat_dom_sf, Pept_M10A, Ig-like_fold, Ig-like_dom, Peptidase_Metallo, Ig_sub, ShKT_dom	FALSE	FALSE
1	1634451	1634625	MMP23B	ENSG00000189409	ENST00000356026	ENSE00003691124	1634451	1634654	8	2	-1						IPR036179, IPR033739, IPR028687, IPR024079, IPR021190, IPR013783, IPR007110, IPR006026, IPR003599, IPR003582	Ig-like_dom_sf, M10A_MMP, MMP23, MetalloPept_cat_dom_sf, Pept_M10A, Ig-like_fold, Ig-like_dom, Peptidase_Metallo, Ig_sub, ShKT_dom	FALSE	FALSE
1	1632219	1632374	MMP23B	ENSG00000189409	ENST00000378675	ENSE00001615009	1632179	1632374	1	-1	0						IPR028687, IPR024079	MMP23, MetalloPept_cat_dom_sf	FALSE	FALSE
1	1632981	1633355	MMP23B	ENSG00000189409	ENST00000378675	ENSE00001478357	1632981	1633355	3	2	2						IPR028687, IPR024079	MMP23, MetalloPept_cat_dom_sf	FALSE	FALSE
1	1633748	1633912	MMP23B	ENSG00000189409	ENST00000378675	ENSE00003630792	1633748	1633912	4	2	2			TRUE			IPR028687, IPR024079	MMP23, MetalloPept_cat_dom_sf	FALSE	FALSE
1	1633989	1634099	MMP23B	ENSG00000189409	ENST00000378675	ENSE00003691379	1633989	1634099	5	2	2			TRUE			IPR028687, IPR024079	MMP23, MetalloPept_cat_dom_sf	FALSE	FALSE
1	1634202	1634328	MMP23B	ENSG00000189409	ENST00000378675	ENSE00003637376	1634202	1634328	6	2	0						IPR028687, IPR024079	MMP23, MetalloPept_cat_dom_sf	FALSE	FALSE
1	1634451	1634546	MMP23B	ENSG00000189409	ENST00000378675	ENSE00003658242	1634451	1634654	7	0	-1						IPR028687, IPR024079	MMP23, MetalloPept_cat_dom_sf	FALSE	FALSE
1	1633203	1633355	MMP23B	ENSG00000189409	ENST00000435358	ENSE00001634460	1633203	1633355	1	1	1						IPR028687, IPR024079, IPR021190, IPR006026	MMP23, MetalloPept_cat_dom_sf, Pept_M10A, Peptidase_Metallo	FALSE	FALSE
1	1633748	1634099	MMP23B	ENSG00000189409	ENST00000435358	ENSE00001775722	1633748	1634099	2	1	2						IPR028687, IPR024079, IPR021190, IPR006026	MMP23, MetalloPept_cat_dom_sf, Pept_M10A, Peptidase_Metallo	FALSE	FALSE
1	1634451	1634546	MMP23B	ENSG00000189409	ENST00000435358	ENSE00001599621	1634451	1634568	4	0	-1						IPR028687, IPR024079, IPR021190, IPR006026	MMP23, MetalloPept_cat_dom_sf, Pept_M10A, Peptidase_Metallo	FALSE	FALSE
1	1632219	1632374	MMP23B	ENSG00000189409	ENST00000472264	ENSE00001855647	1632163	1632374	1	-1	0
1	1632710	1632913	MMP23B	ENSG00000189409	ENST00000472264	ENSE00001859944	1632710	1632913	2	0	0	TRUE
1	1632981	1633120	MMP23B	ENSG00000189409	ENST00000472264	ENSE00003550252	1632981	1633120	3	0	2
1	1633188	1633355	MMP23B	ENSG00000189409	ENST00000479814	ENSE00003587094	1633188	1633355	2	2	2
1	1634451	1634546	MMP23B	ENSG00000189409	ENST00000479814	ENSE00001840128	1634451	1634651	6	0	-1
1	1634240	1634328	MMP23B	ENSG00000189409	ENST00000490017	ENSE00001858688	1634240	1634328	1	0	2
1	1634451	1634625	MMP23B	ENSG00000189409	ENST00000490017	ENSE00001816263	1634451	1634786	2	2	-1
1			MMP23B	ENSG00000189409	ENST00000490017	ENSE00001897135	1635159	1635263	3	-1	-1
1	1632219	1632374	MMP23B	ENSG00000189409	ENST00000512731	ENSE00002053363	1632178	1632374	1	-1	0
1	1633188	1633477	MMP23B	ENSG00000189409	ENST00000512731	ENSE00001843622	1633188	1634099	4	1	-1
1			MMP23B	ENSG00000189409	ENST00000512731	ENSE00003681644	1634202	1634328	5	-1	-1				TRUE
1			MMP23B	ENSG00000189409	ENST00000512731	ENSE00002029580	1634451	1634474	6	-1	-1
1			SH2D5	ENSG00000189410	ENST00000375031	ENSE00001465576	20732181	20732640	1	-1	-1				TRUE		IPR036860	SH2_dom_sf	FALSE	FALSE
1			SH2D5	ENSG00000189410	ENST00000375031	ENSE00003486567	20727523	20727603	2	-1	-1				TRUE		IPR036860	SH2_dom_sf	FALSE	FALSE
1			SH2D5	ENSG00000189410	ENST00000375031	ENSE00003525708	20727001	20727075	3	-1	-1				TRUE		IPR036860	SH2_dom_sf	FALSE	FALSE
1	20725920	20726057	SH2D5	ENSG00000189410	ENST00000375031	ENSE00003649144	20725920	20726066	4	-1	0						IPR036860	SH2_dom_sf	FALSE	FALSE
1	20724396	20724635	SH2D5	ENSG00000189410	ENST00000375031	ENSE00001391715	20724396	20724635	5	0	0	TRUE					IPR036860	SH2_dom_sf	FALSE	FALSE
1	20724083	20724251	SH2D5	ENSG00000189410	ENST00000375031	ENSE00003608020	20724083	20724251	6	0	1						IPR036860	SH2_dom_sf	FALSE	FALSE
1	20723626	20723734	SH2D5	ENSG00000189410	ENST00000375031	ENSE00003538657	20723626	20723734	7	1	2						IPR036860	SH2_dom_sf	FALSE	FALSE
1	20722756	20722915	SH2D5	ENSG00000189410	ENST00000375031	ENSE00003690103	20722756	20722915	8	2	0						IPR036860	SH2_dom_sf	FALSE	FALSE
1	20721792	20721995	SH2D5	ENSG00000189410	ENST00000375031	ENSE00003652263	20719732	20721995	9	0	-1						IPR036860	SH2_dom_sf	FALSE	FALSE
1			SH2D5	ENSG00000189410	ENST00000444387	ENSE00002130118	20732181	20732703	1	-1	-1				TRUE		IPR036860, IPR011993, IPR006020	SH2_dom_sf, PH-like_dom_sf, PTB/PI_dom	FALSE	FALSE
1	20727958	20728044	SH2D5	ENSG00000189410	ENST00000444387	ENSE00002288621	20727958	20728086	2	-1	0						IPR036860, IPR011993, IPR006020	SH2_dom_sf, PH-like_dom_sf, PTB/PI_dom	FALSE	FALSE
1	20727523	20727603	SH2D5	ENSG00000189410	ENST00000444387	ENSE00003556081	20727523	20727603	3	0	0	TRUE					IPR036860, IPR011993, IPR006020	SH2_dom_sf, PH-like_dom_sf, PTB/PI_dom	FALSE	FALSE
1	20727001	20727075	SH2D5	ENSG00000189410	ENST00000444387	ENSE00003642501	20727001	20727075	4	0	0	TRUE					IPR036860, IPR011993, IPR006020	SH2_dom_sf, PH-like_dom_sf, PTB/PI_dom	FALSE	FALSE
1	20725920	20726066	SH2D5	ENSG00000189410	ENST00000444387	ENSE00003583351	20725920	20726066	5	0	0	TRUE					IPR036860, IPR011993, IPR006020	SH2_dom_sf, PH-like_dom_sf, PTB/PI_dom	FALSE	FALSE
1	20721792	20721995	SH2D5	ENSG00000189410	ENST00000444387	ENSE00001650743	20719731	20721995	10	0	-1						IPR036860, IPR011993, IPR006020	SH2_dom_sf, PH-like_dom_sf, PTB/PI_dom	FALSE	FALSE
1			SH2D5	ENSG00000189410	ENST00000517430	ENSE00002097449	20731448	20731591	1	-1	-1						IPR011993	PH-like_dom_sf	FALSE	FALSE
1	20725932	20726066	SH2D5	ENSG00000189410	ENST00000517430	ENSE00002116664	20725932	20726066	5	0	0						IPR011993	PH-like_dom_sf	FALSE	FALSE
1			SH2D5	ENSG00000189410	ENST00000518294	ENSE00001853787	20732764	20732837	1	-1	-1						IPR011993	PH-like_dom_sf	FALSE	FALSE
1	20724631	20724635	SH2D5	ENSG00000189410	ENST00000518294	ENSE00002104615	20724631	20724635	6	0	2						IPR011993	PH-like_dom_sf	FALSE	FALSE
1			GJB4	ENSG00000189433	ENST00000339480	ENSE00001364195	34759740	34759788	1	-1	-1						IPR038359, IPR019570, IPR017990, IPR013092, IPR002270	Connexin_N_sf, Connexin_CCC, Connexin_CS, Connexin_N, Connexin311	FALSE	FALSE
1	34761255	34762055	GJB4	ENSG00000189433	ENST00000339480	ENSE00001385373	34760933	34762327	2	-1	-1						IPR038359, IPR019570, IPR017990, IPR013092, IPR002270	Connexin_N_sf, Connexin_CCC, Connexin_CS, Connexin_N, Connexin311	FALSE	FALSE
1			OR2L13	ENSG00000196071	ENST00000358120	ENSE00003812202	248095184	248095254	1	-1	-1				TRUE		IPR030781, IPR017452, IPR000725	OR2L13, GPCR_Rhodpsn_7TM, Olfact_rcpt	FALSE	FALSE
1			OR2L13	ENSG00000196071	ENST00000358120	ENSE00001441816	248098651	248098775	2	-1	-1				TRUE		IPR030781, IPR017452, IPR000725	OR2L13, GPCR_Rhodpsn_7TM, Olfact_rcpt	FALSE	FALSE
1	248099376	248100314	OR2L13	ENSG00000196071	ENST00000358120	ENSE00001277766	248099358	248101103	3	-1	-1						IPR030781, IPR017452, IPR000725	OR2L13, GPCR_Rhodpsn_7TM, Olfact_rcpt	FALSE	FALSE
1			OR2L13	ENSG00000196071	ENST00000641714	ENSE00003811500	248097276	248097352	1	-1	-1						IPR030781, IPR017452, IPR000725	OR2L13, GPCR_Rhodpsn_7TM, Olfact_rcpt	FALSE	FALSE
1			S100A4	ENSG00000196154	ENST00000354332	ENSE00001862237	153545753	153545802	1	-1	-1				TRUE		IPR034325, IPR018247, IPR013787, IPR011992, IPR002048	S-100_dom, EF_Hand_1_Ca_BS, S100_Ca-bd_sub, EF-hand-dom_pair, EF_hand_dom	FALSE	FALSE
1			S100A4	ENSG00000196154	ENST00000354332	ENSE00001422654	153545470	153545518	2	-1	-1				TRUE		IPR034325, IPR018247, IPR013787, IPR011992, IPR002048	S-100_dom, EF_Hand_1_Ca_BS, S100_Ca-bd_sub, EF-hand-dom_pair, EF_hand_dom	FALSE	FALSE
1	153544654	153544794	S100A4	ENSG00000196154	ENST00000354332	ENSE00003602068	153544654	153544809	3	-1	0						IPR034325, IPR018247, IPR013787, IPR011992, IPR002048	S-100_dom, EF_Hand_1_Ca_BS, S100_Ca-bd_sub, EF-hand-dom_pair, EF_hand_dom	FALSE	FALSE
1	153543759	153543923	S100A4	ENSG00000196154	ENST00000354332	ENSE00003675881	153543613	153543923	4	0	-1						IPR034325, IPR018247, IPR013787, IPR011992, IPR002048	S-100_dom, EF_Hand_1_Ca_BS, S100_Ca-bd_sub, EF-hand-dom_pair, EF_hand_dom	FALSE	FALSE
1			S100A4	ENSG00000196154	ENST00000368714	ENSE00001447830	153550065	153550136	1	-1	-1						IPR034325, IPR018247, IPR013787, IPR011992, IPR002048	S-100_dom, EF_Hand_1_Ca_BS, S100_Ca-bd_sub, EF-hand-dom_pair, EF_hand_dom	FALSE	FALSE
1	153543759	153543923	S100A4	ENSG00000196154	ENST00000368714	ENSE00001410588	153543621	153543923	3	0	-1						IPR034325, IPR018247, IPR013787, IPR011992, IPR002048	S-100_dom, EF_Hand_1_Ca_BS, S100_Ca-bd_sub, EF-hand-dom_pair, EF_hand_dom	FALSE	FALSE
1			S100A4	ENSG00000196154	ENST00000368715	ENSE00001447831	153544958	153545063	1	-1	-1						IPR034325, IPR018247, IPR013787, IPR011992, IPR002048	S-100_dom, EF_Hand_1_Ca_BS, S100_Ca-bd_sub, EF-hand-dom_pair, EF_hand_dom	FALSE	FALSE
1			S100A4	ENSG00000196154	ENST00000368716	ENSE00001423160	153545753	153545806	1	-1	-1						IPR034325, IPR018247, IPR013787, IPR011992, IPR002048	S-100_dom, EF_Hand_1_Ca_BS, S100_Ca-bd_sub, EF-hand-dom_pair, EF_hand_dom	FALSE	FALSE
1	158699678	158700652	OR6K2	ENSG00000196171	ENST00000359610	ENSE00001410505	158699678	158700652	1	0	0						IPR017452, IPR000725	GPCR_Rhodpsn_7TM, Olfact_rcpt	FALSE	FALSE
1	36361221	36361332	STK40	ENSG00000196182	ENST00000359297	ENSE00003684910	36361221	36361340	1	-1	1						IPR024236, IPR024104, IPR011009, IPR008271, IPR000719, IPR024236, IPR024104, IPR011009, IPR008271	Ser/Thr_kinase_40, Tribbles/Ser_Thr_kinase_40, Kinase-like_dom_sf, Ser/Thr_kinase_AS, Prot_kinase_dom, Ser/Thr_kinase_40, Tribbles/Ser_Thr_kinase_40, Kinase-like_dom_sf, Ser/Thr_kinase_AS	FALSE	FALSE
1	36358737	36358822	STK40	ENSG00000196182	ENST00000359297	ENSE00003512616	36358737	36358822	2	1	0						IPR024236, IPR024104, IPR011009, IPR008271	Ser/Thr_kinase_40, Tribbles/Ser_Thr_kinase_40, Kinase-like_dom_sf, Ser/Thr_kinase_AS	FALSE	FALSE
1	36358239	36358382	STK40	ENSG00000196182	ENST00000359297	ENSE00003515013	36358239	36358382	3	0	0	TRUE					IPR024236, IPR024104, IPR011009, IPR008271	Ser/Thr_kinase_40, Tribbles/Ser_Thr_kinase_40, Kinase-like_dom_sf, Ser/Thr_kinase_AS	FALSE	FALSE
1	36355206	36355433	STK40	ENSG00000196182	ENST00000359297	ENSE00001201136	36355206	36355433	4	0	0	TRUE					IPR024236, IPR024104, IPR011009, IPR008271	Ser/Thr_kinase_40, Tribbles/Ser_Thr_kinase_40, Kinase-like_dom_sf, Ser/Thr_kinase_AS	FALSE	FALSE
1	36354364	36354416	STK40	ENSG00000196182	ENST00000359297	ENSE00001201134	36354364	36354416	5	0	2						IPR024236, IPR024104, IPR011009, IPR008271	Ser/Thr_kinase_40, Tribbles/Ser_Thr_kinase_40, Kinase-like_dom_sf, Ser/Thr_kinase_AS	FALSE	FALSE
1	36348700	36348815	STK40	ENSG00000196182	ENST00000359297	ENSE00001201162	36348700	36348815	6	2	1						IPR024236, IPR024104, IPR011009, IPR008271	Ser/Thr_kinase_40, Tribbles/Ser_Thr_kinase_40, Kinase-like_dom_sf, Ser/Thr_kinase_AS	FALSE	FALSE
1	36344120	36344264	STK40	ENSG00000196182	ENST00000359297	ENSE00000955892	36344120	36344264	7	1	2						IPR024236, IPR024104, IPR011009, IPR008271	Ser/Thr_kinase_40, Tribbles/Ser_Thr_kinase_40, Kinase-like_dom_sf, Ser/Thr_kinase_AS	FALSE	FALSE
1	36343860	36343979	STK40	ENSG00000196182	ENST00000359297	ENSE00000955893	36343860	36343979	8	2	2			TRUE			IPR024236, IPR024104, IPR011009, IPR008271	Ser/Thr_kinase_40, Tribbles/Ser_Thr_kinase_40, Kinase-like_dom_sf, Ser/Thr_kinase_AS	FALSE	FALSE
1	36343199	36343448	STK40	ENSG00000196182	ENST00000359297	ENSE00001434271	36339624	36343448	9	2	-1						IPR024236, IPR024104, IPR011009, IPR008271	Ser/Thr_kinase_40, Tribbles/Ser_Thr_kinase_40, Kinase-like_dom_sf, Ser/Thr_kinase_AS	FALSE	FALSE
1			STK40	ENSG00000196182	ENST00000373129	ENSE00001459561	36385723	36385884	1	-1	-1				TRUE		IPR024236, IPR024104, IPR011009, IPR008271	Ser/Thr_kinase_40, Tribbles/Ser_Thr_kinase_40, Kinase-like_dom_sf, Ser/Thr_kinase_AS	FALSE	FALSE
1			STK40	ENSG00000196182	ENST00000373129	ENSE00001459560	36367848	36368084	2	-1	-1						IPR024236, IPR024104, IPR011009, IPR008271	Ser/Thr_kinase_40, Tribbles/Ser_Thr_kinase_40, Kinase-like_dom_sf, Ser/Thr_kinase_AS	FALSE	FALSE
1	36343364	36343448	STK40	ENSG00000196182	ENST00000373129	ENSE00001310889	36343364	36343448	11	2	0						IPR024236, IPR024104, IPR011009, IPR008271	Ser/Thr_kinase_40, Tribbles/Ser_Thr_kinase_40, Kinase-like_dom_sf, Ser/Thr_kinase_AS	FALSE	FALSE
1	36341755	36341973	STK40	ENSG00000196182	ENST00000373129	ENSE00001935935	36339624	36341973	12	0	-1						IPR024236, IPR024104, IPR011009, IPR008271	Ser/Thr_kinase_40, Tribbles/Ser_Thr_kinase_40, Kinase-like_dom_sf, Ser/Thr_kinase_AS	FALSE	FALSE
1			STK40	ENSG00000196182	ENST00000373130	ENSE00001888954	36385723	36385888	1	-1	-1						IPR024236, IPR024104, IPR011009, IPR008271	Ser/Thr_kinase_40, Tribbles/Ser_Thr_kinase_40, Kinase-like_dom_sf, Ser/Thr_kinase_AS	FALSE	FALSE
1	36358737	36358837	STK40	ENSG00000196182	ENST00000373130	ENSE00003649300	36358737	36358837	3	1	0						IPR024236, IPR024104, IPR011009, IPR008271	Ser/Thr_kinase_40, Tribbles/Ser_Thr_kinase_40, Kinase-like_dom_sf, Ser/Thr_kinase_AS	FALSE	FALSE
1			STK40	ENSG00000196182	ENST00000373132	ENSE00001281500	36385723	36385924	1	-1	-1						IPR024236, IPR024104, IPR011009, IPR008271	Ser/Thr_kinase_40, Tribbles/Ser_Thr_kinase_40, Kinase-like_dom_sf, Ser/Thr_kinase_AS	FALSE	FALSE
1	36341755	36341973	STK40	ENSG00000196182	ENST00000373132	ENSE00000000186	36339628	36341973	11	0	-1						IPR024236, IPR024104, IPR011009, IPR008271	Ser/Thr_kinase_40, Tribbles/Ser_Thr_kinase_40, Kinase-like_dom_sf, Ser/Thr_kinase_AS	FALSE	FALSE
1	159439792	159440721	OR10J1	ENSG00000196184	ENST00000423932	ENSE00001772546	159439722	159440967	1	-1	-1						IPR017452, IPR000725	GPCR_Rhodpsn_7TM, Olfact_rcpt	FALSE	FALSE
1	159439759	159440721	OR10J1	ENSG00000196184	ENST00000641630	ENSE00003813782	159439722	159440810	1	-1	-1						IPR017452, IPR000725	GPCR_Rhodpsn_7TM, Olfact_rcpt	FALSE	FALSE
1			OR10J1	ENSG00000196184	ENST00000642080	ENSE00003812667	159437845	159438044	1	-1	-1				TRUE		IPR017452, IPR000725	GPCR_Rhodpsn_7TM, Olfact_rcpt	FALSE	FALSE
1	159439792	159440721	OR10J1	ENSG00000196184	ENST00000642080	ENSE00003813168	159439776	159443078	2	-1	-1						IPR017452, IPR000725	GPCR_Rhodpsn_7TM, Olfact_rcpt	FALSE	FALSE
1			TMEM63A	ENSG00000196187	ENST00000366835	ENSE00001442725	225882304	225882380	1	-1	-1				TRUE		IPR035979, IPR032880, IPR027815, IPR026957	RBD_domain_sf, Csc1_N, PHM7_cyt, TMEM63A	FALSE	FALSE
1			TMEM63A	ENSG00000196187	ENST00000366835	ENSE00001435173	225879220	225879410	2	-1	-1				TRUE		IPR035979, IPR032880, IPR027815, IPR026957	RBD_domain_sf, Csc1_N, PHM7_cyt, TMEM63A	FALSE	FALSE
1	225877395	225877580	TMEM63A	ENSG00000196187	ENST00000366835	ENSE00001442724	225877395	225877594	3	-1	0						IPR035979, IPR032880, IPR027815, IPR026957	RBD_domain_sf, Csc1_N, PHM7_cyt, TMEM63A	FALSE	FALSE
1	225874288	225874367	TMEM63A	ENSG00000196187	ENST00000366835	ENSE00003682827	225874288	225874367	4	0	2						IPR035979, IPR032880, IPR027815, IPR026957	RBD_domain_sf, Csc1_N, PHM7_cyt, TMEM63A	FALSE	FALSE
1	225871987	225872053	TMEM63A	ENSG00000196187	ENST00000366835	ENSE00000961962	225871987	225872053	5	2	0						IPR035979, IPR032880, IPR027815, IPR026957	RBD_domain_sf, Csc1_N, PHM7_cyt, TMEM63A	FALSE	FALSE
1	225871076	225871113	TMEM63A	ENSG00000196187	ENST00000366835	ENSE00000961963	225871076	225871113	6	0	2						IPR035979, IPR032880, IPR027815, IPR026957	RBD_domain_sf, Csc1_N, PHM7_cyt, TMEM63A	FALSE	FALSE
1	225867888	225868030	TMEM63A	ENSG00000196187	ENST00000366835	ENSE00000961964	225867888	225868030	7	2	1						IPR035979, IPR032880, IPR027815, IPR026957	RBD_domain_sf, Csc1_N, PHM7_cyt, TMEM63A	FALSE	FALSE
1	225867112	225867163	TMEM63A	ENSG00000196187	ENST00000366835	ENSE00000961965	225867112	225867163	8	1	2						IPR035979, IPR032880, IPR027815, IPR026957	RBD_domain_sf, Csc1_N, PHM7_cyt, TMEM63A	FALSE	FALSE
1	225866574	225866682	TMEM63A	ENSG00000196187	ENST00000366835	ENSE00000961966	225866574	225866682	9	2	0						IPR035979, IPR032880, IPR027815, IPR026957	RBD_domain_sf, Csc1_N, PHM7_cyt, TMEM63A	FALSE	FALSE
1	225865897	225865967	TMEM63A	ENSG00000196187	ENST00000366835	ENSE00001286263	225865897	225865967	10	0	2						IPR035979, IPR032880, IPR027815, IPR026957	RBD_domain_sf, Csc1_N, PHM7_cyt, TMEM63A	FALSE	FALSE
1	225862771	225862851	TMEM63A	ENSG00000196187	ENST00000366835	ENSE00003471182	225862771	225862851	11	2	2			TRUE			IPR035979, IPR032880, IPR027815, IPR026957	RBD_domain_sf, Csc1_N, PHM7_cyt, TMEM63A	FALSE	FALSE
1	225862455	225862578	TMEM63A	ENSG00000196187	ENST00000366835	ENSE00003572269	225862455	225862578	12	2	0						IPR035979, IPR032880, IPR027815, IPR026957	RBD_domain_sf, Csc1_N, PHM7_cyt, TMEM63A	FALSE	FALSE
1	225862218	225862351	TMEM63A	ENSG00000196187	ENST00000366835	ENSE00003545178	225862218	225862351	13	0	2						IPR035979, IPR032880, IPR027815, IPR026957	RBD_domain_sf, Csc1_N, PHM7_cyt, TMEM63A	FALSE	FALSE
1	225860860	225860997	TMEM63A	ENSG00000196187	ENST00000366835	ENSE00001286300	225860860	225860997	14	2	2			TRUE			IPR035979, IPR032880, IPR027815, IPR026957	RBD_domain_sf, Csc1_N, PHM7_cyt, TMEM63A	FALSE	FALSE
1	225859196	225859349	TMEM63A	ENSG00000196187	ENST00000366835	ENSE00000961972	225859196	225859349	15	2	0						IPR035979, IPR032880, IPR027815, IPR026957	RBD_domain_sf, Csc1_N, PHM7_cyt, TMEM63A	FALSE	FALSE
1	225856911	225857017	TMEM63A	ENSG00000196187	ENST00000366835	ENSE00003489139	225856911	225857017	16	0	2						IPR035979, IPR032880, IPR027815, IPR026957	RBD_domain_sf, Csc1_N, PHM7_cyt, TMEM63A	FALSE	FALSE
1	225856652	225856738	TMEM63A	ENSG00000196187	ENST00000366835	ENSE00000961974	225856652	225856738	17	2	2			TRUE			IPR035979, IPR032880, IPR027815, IPR026957	RBD_domain_sf, Csc1_N, PHM7_cyt, TMEM63A	FALSE	FALSE
1	225855878	225855940	TMEM63A	ENSG00000196187	ENST00000366835	ENSE00000961975	225855878	225855940	18	2	2			TRUE			IPR035979, IPR032880, IPR027815, IPR026957	RBD_domain_sf, Csc1_N, PHM7_cyt, TMEM63A	FALSE	FALSE
1	225853629	225853791	TMEM63A	ENSG00000196187	ENST00000366835	ENSE00000961976	225853629	225853791	19	2	0						IPR035979, IPR032880, IPR027815, IPR026957	RBD_domain_sf, Csc1_N, PHM7_cyt, TMEM63A	FALSE	FALSE
1	225852664	225852769	TMEM63A	ENSG00000196187	ENST00000366835	ENSE00000961977	225852664	225852769	20	0	1						IPR035979, IPR032880, IPR027815, IPR026957	RBD_domain_sf, Csc1_N, PHM7_cyt, TMEM63A	FALSE	FALSE
1	225849912	225850079	TMEM63A	ENSG00000196187	ENST00000366835	ENSE00000961978	225849912	225850079	21	1	1		TRUE				IPR035979, IPR032880, IPR027815, IPR026957	RBD_domain_sf, Csc1_N, PHM7_cyt, TMEM63A	FALSE	FALSE
1	225848897	225849012	TMEM63A	ENSG00000196187	ENST00000366835	ENSE00001015499	225848897	225849012	22	1	0						IPR035979, IPR032880, IPR027815, IPR026957	RBD_domain_sf, Csc1_N, PHM7_cyt, TMEM63A	FALSE	FALSE
1	225848492	225848554	TMEM63A	ENSG00000196187	ENST00000366835	ENSE00003594321	225848492	225848554	23	0	0	TRUE					IPR035979, IPR032880, IPR027815, IPR026957	RBD_domain_sf, Csc1_N, PHM7_cyt, TMEM63A	FALSE	FALSE
1	225847040	225847213	TMEM63A	ENSG00000196187	ENST00000366835	ENSE00001071044	225847034	225847213	24	0	-1						IPR035979, IPR032880, IPR027815, IPR026957	RBD_domain_sf, Csc1_N, PHM7_cyt, TMEM63A	FALSE	FALSE
1			TMEM63A	ENSG00000196187	ENST00000366835	ENSE00001442720	225845536	225846932	25	-1	-1						IPR035979, IPR032880, IPR027815, IPR026957	RBD_domain_sf, Csc1_N, PHM7_cyt, TMEM63A	FALSE	FALSE
1	225877395	225877580	TMEM63A	ENSG00000196187	ENST00000436966	ENSE00001785191	225877395	225877679	1	-1	0
1	225871092	225871113	TMEM63A	ENSG00000196187	ENST00000436966	ENSE00001763936	225871092	225871113	4	0	1
1			TMEM63A	ENSG00000196187	ENST00000537914	ENSE00002268690	225866574	225866748	1	-1	-1						IPR027815	PHM7_cyt	FALSE	FALSE
1			TMEM63A	ENSG00000196187	ENST00000537914	ENSE00002311456	225866133	225866208	2	-1	-1				TRUE		IPR027815	PHM7_cyt	FALSE	FALSE
1			TMEM63A	ENSG00000196187	ENST00000537914	ENSE00002298956	225865897	225866050	3	-1	-1				TRUE		IPR027815	PHM7_cyt	FALSE	FALSE
1			TMEM63A	ENSG00000196187	ENST00000537914	ENSE00003651048	225862771	225862851	4	-1	-1				TRUE		IPR027815	PHM7_cyt	FALSE	FALSE
1			TMEM63A	ENSG00000196187	ENST00000537914	ENSE00003500918	225862455	225862578	5	-1	-1				TRUE		IPR027815	PHM7_cyt	FALSE	FALSE
1	225862218	225862324	TMEM63A	ENSG00000196187	ENST00000537914	ENSE00003557585	225862218	225862351	6	-1	2						IPR027815	PHM7_cyt	FALSE	FALSE
1	225860856	225860997	TMEM63A	ENSG00000196187	ENST00000537914	ENSE00002277611	225860724	225860997	7	2	-1						IPR027815	PHM7_cyt	FALSE	FALSE
1	206023724	206023791	CTSE	ENSG00000196188	ENST00000358184	ENSE00001823596	206023724	206023895	1	-1	2						IPR033145, IPR033121, IPR021109, IPR012848, IPR001969	Cathepsin_E, PEPTIDASE_A1, Peptidase_aspartic_dom_sf, Aspartic_peptidase_N, Aspartic_peptidase_AS	FALSE	FALSE
1	206022901	206023057	CTSE	ENSG00000196188	ENST00000358184	ENSE00001413782	206022901	206023057	2	2	0						IPR033145, IPR033121, IPR021109, IPR012848, IPR001969	Cathepsin_E, PEPTIDASE_A1, Peptidase_aspartic_dom_sf, Aspartic_peptidase_N, Aspartic_peptidase_AS	FALSE	FALSE
1	206022150	206022267	CTSE	ENSG00000196188	ENST00000358184	ENSE00002285773	206022150	206022267	3	0	1						IPR033145, IPR033121, IPR021109, IPR012848, IPR001969	Cathepsin_E, PEPTIDASE_A1, Peptidase_aspartic_dom_sf, Aspartic_peptidase_N, Aspartic_peptidase_AS	FALSE	FALSE
1	206021049	206021167	CTSE	ENSG00000196188	ENST00000358184	ENSE00001412641	206021049	206021167	4	1	0						IPR033145, IPR033121, IPR021109, IPR012848, IPR001969	Cathepsin_E, PEPTIDASE_A1, Peptidase_aspartic_dom_sf, Aspartic_peptidase_N, Aspartic_peptidase_AS	FALSE	FALSE
1	206015931	206016130	CTSE	ENSG00000196188	ENST00000358184	ENSE00003633707	206015931	206016130	5	0	2						IPR033145, IPR033121, IPR021109, IPR012848, IPR001969	Cathepsin_E, PEPTIDASE_A1, Peptidase_aspartic_dom_sf, Aspartic_peptidase_N, Aspartic_peptidase_AS	FALSE	FALSE
1	206013772	206013894	CTSE	ENSG00000196188	ENST00000358184	ENSE00001416095	206013772	206013894	6	2	2			TRUE			IPR033145, IPR033121, IPR021109, IPR012848, IPR001969	Cathepsin_E, PEPTIDASE_A1, Peptidase_aspartic_dom_sf, Aspartic_peptidase_N, Aspartic_peptidase_AS	FALSE	FALSE
1	206012508	206012649	CTSE	ENSG00000196188	ENST00000358184	ENSE00001399754	206012508	206012649	7	2	0						IPR033145, IPR033121, IPR021109, IPR012848, IPR001969	Cathepsin_E, PEPTIDASE_A1, Peptidase_aspartic_dom_sf, Aspartic_peptidase_N, Aspartic_peptidase_AS	FALSE	FALSE
1	206012308	206012406	CTSE	ENSG00000196188	ENST00000358184	ENSE00003513818	206012308	206012406	8	0	0	TRUE					IPR033145, IPR033121, IPR021109, IPR012848, IPR001969	Cathepsin_E, PEPTIDASE_A1, Peptidase_aspartic_dom_sf, Aspartic_peptidase_N, Aspartic_peptidase_AS	FALSE	FALSE
1	206010183	206010347	CTSE	ENSG00000196188	ENST00000358184	ENSE00001660589	206009264	206010347	9	0	-1						IPR033145, IPR033121, IPR021109, IPR012848, IPR001969	Cathepsin_E, PEPTIDASE_A1, Peptidase_aspartic_dom_sf, Aspartic_peptidase_N, Aspartic_peptidase_AS	FALSE	FALSE
1	206015931	206016145	CTSE	ENSG00000196188	ENST00000360218	ENSE00003904230	206015931	206016145	5	0	2						IPR033145, IPR033121, IPR021109, IPR012848, IPR001969	Cathepsin_E, PEPTIDASE_A1, Peptidase_aspartic_dom_sf, Aspartic_peptidase_N, Aspartic_peptidase_AS	FALSE	FALSE
1	206023724	206023791	CTSE	ENSG00000196188	ENST00000677924	ENSE00003907078	206023724	206023838	1	-1	2						IPR033145, IPR033121, IPR021109, IPR012848, IPR001969	Cathepsin_E, PEPTIDASE_A1, Peptidase_aspartic_dom_sf, Aspartic_peptidase_N, Aspartic_peptidase_AS	FALSE	FALSE
1	206021049	206021182	CTSE	ENSG00000196188	ENST00000677924	ENSE00003904834	206021049	206021182	4	1	0						IPR033145, IPR033121, IPR021109, IPR012848, IPR001969	Cathepsin_E, PEPTIDASE_A1, Peptidase_aspartic_dom_sf, Aspartic_peptidase_N, Aspartic_peptidase_AS	FALSE	FALSE
1	206023724	206023791	CTSE	ENSG00000196188	ENST00000678498	ENSE00003905795	206023724	206023909	1	-1	2						IPR033145, IPR033121, IPR021109, IPR012848, IPR001969	Cathepsin_E, PEPTIDASE_A1, Peptidase_aspartic_dom_sf, Aspartic_peptidase_N, Aspartic_peptidase_AS	FALSE	FALSE
1	206012308	206012406	CTSE	ENSG00000196188	ENST00000678498	ENSE00003556389	206012308	206012406	7	2	2			TRUE			IPR033145, IPR033121, IPR021109, IPR012848, IPR001969	Cathepsin_E, PEPTIDASE_A1, Peptidase_aspartic_dom_sf, Aspartic_peptidase_N, Aspartic_peptidase_AS	FALSE	FALSE
1	206010140	206010347	CTSE	ENSG00000196188	ENST00000678498	ENSE00003909171	206008535	206010347	8	2	-1						IPR033145, IPR033121, IPR021109, IPR012848, IPR001969	Cathepsin_E, PEPTIDASE_A1, Peptidase_aspartic_dom_sf, Aspartic_peptidase_N, Aspartic_peptidase_AS	FALSE	FALSE
1	206010183	206010347	CTSE	ENSG00000196188	ENST00000678712	ENSE00001639552	206009574	206010347	8	0	-1						IPR033145, IPR033121, IPR021109, IPR012848, IPR001969	Cathepsin_E, PEPTIDASE_A1, Peptidase_aspartic_dom_sf, Aspartic_peptidase_N, Aspartic_peptidase_AS	FALSE	FALSE
1			SEMA4A	ENSG00000196189	ENST00000355014	ENSE00001417207	156150019	156150093	1	-1	-1				TRUE		IPR036352, IPR027231, IPR016201, IPR015943, IPR002165	Semap_dom_sf, Semaphorin, PSI, WD40/YVTN_repeat-like_dom_sf, Plexin_repeat	FALSE	FALSE
1	156154579	156154717	SEMA4A	ENSG00000196189	ENST00000355014	ENSE00003474176	156154550	156154717	2	-1	1						IPR036352, IPR027231, IPR015943	Semap_dom_sf, Semaphorin, WD40/YVTN_repeat-like_dom_sf	FALSE	FALSE
1	156156414	156156574	SEMA4A	ENSG00000196189	ENST00000355014	ENSE00003784807	156156414	156156574	3	1	0						IPR036352, IPR027231, IPR015943	Semap_dom_sf, Semaphorin, WD40/YVTN_repeat-like_dom_sf	FALSE	FALSE
1	156158070	156158132	SEMA4A	ENSG00000196189	ENST00000355014	ENSE00003623497	156158070	156158132	4	0	0	TRUE					IPR036352, IPR027231, IPR015943	Semap_dom_sf, Semaphorin, WD40/YVTN_repeat-like_dom_sf	FALSE	FALSE
1	156158388	156158486	SEMA4A	ENSG00000196189	ENST00000355014	ENSE00003487912	156158388	156158486	5	0	0	TRUE					IPR036352, IPR027231, IPR015943	Semap_dom_sf, Semaphorin, WD40/YVTN_repeat-like_dom_sf	FALSE	FALSE
1	156158719	156158824	SEMA4A	ENSG00000196189	ENST00000355014	ENSE00001054480	156158719	156158824	6	0	1						IPR036352, IPR027231, IPR015943	Semap_dom_sf, Semaphorin, WD40/YVTN_repeat-like_dom_sf	FALSE	FALSE
1	156160443	156160559	SEMA4A	ENSG00000196189	ENST00000355014	ENSE00003545965	156160443	156160559	7	1	1		TRUE				IPR036352, IPR027231, IPR015943	Semap_dom_sf, Semaphorin, WD40/YVTN_repeat-like_dom_sf	FALSE	FALSE
1	156160905	156161029	SEMA4A	ENSG00000196189	ENST00000355014	ENSE00003647461	156160905	156161029	8	1	0						IPR036352, IPR027231, IPR015943	Semap_dom_sf, Semaphorin, WD40/YVTN_repeat-like_dom_sf	FALSE	FALSE
1	156161346	156161518	SEMA4A	ENSG00000196189	ENST00000355014	ENSE00003627082	156161346	156161518	9	0	2						IPR036352, IPR027231, IPR016201, IPR015943, IPR002165	Semap_dom_sf, Semaphorin, PSI, WD40/YVTN_repeat-like_dom_sf, Plexin_repeat	FALSE	FALSE
1	156162944	156163094	SEMA4A	ENSG00000196189	ENST00000355014	ENSE00003661897	156162944	156163094	10	2	0						IPR036352, IPR027231, IPR016201, IPR015943, IPR002165	Semap_dom_sf, Semaphorin, PSI, WD40/YVTN_repeat-like_dom_sf, Plexin_repeat	FALSE	FALSE
1	156172826	156173006	SEMA4A	ENSG00000196189	ENST00000355014	ENSE00003592525	156172826	156173006	11	0	1						IPR036352, IPR027231, IPR016201, IPR015943, IPR002165	Semap_dom_sf, Semaphorin, PSI, WD40/YVTN_repeat-like_dom_sf, Plexin_repeat	FALSE	FALSE
1	156174822	156174940	SEMA4A	ENSG00000196189	ENST00000355014	ENSE00003490971	156174822	156174940	12	1	0						IPR036352, IPR027231, IPR016201, IPR015943, IPR002165	Semap_dom_sf, Semaphorin, PSI, WD40/YVTN_repeat-like_dom_sf, Plexin_repeat	FALSE	FALSE
1	156175086	156175243	SEMA4A	ENSG00000196189	ENST00000355014	ENSE00003681619	156175086	156175243	13	0	2						IPR036352, IPR027231, IPR016201, IPR015943, IPR002165	Semap_dom_sf, Semaphorin, PSI, WD40/YVTN_repeat-like_dom_sf, Plexin_repeat	FALSE	FALSE
1	156175556	156175656	SEMA4A	ENSG00000196189	ENST00000355014	ENSE00001054479	156175556	156175656	14	2	1						IPR036352, IPR027231, IPR016201, IPR015943, IPR002165	Semap_dom_sf, Semaphorin, PSI, WD40/YVTN_repeat-like_dom_sf, Plexin_repeat	FALSE	FALSE
1	156176405	156176997	SEMA4A	ENSG00000196189	ENST00000355014	ENSE00001446774	156176405	156177744	15	1	-1						IPR036352, IPR027231, IPR016201, IPR015943, IPR002165	Semap_dom_sf, Semaphorin, PSI, WD40/YVTN_repeat-like_dom_sf, Plexin_repeat	FALSE	FALSE
1	156154579	156154717	SEMA4A	ENSG00000196189	ENST00000368282	ENSE00001446766	156154371	156154717	1	-1	1						IPR036352, IPR027231, IPR016201, IPR015943, IPR002165	Semap_dom_sf, Semaphorin, PSI, WD40/YVTN_repeat-like_dom_sf, Plexin_repeat	FALSE	FALSE
1	156176405	156176997	SEMA4A	ENSG00000196189	ENST00000368282	ENSE00001446765	156176405	156177752	14	1	-1						IPR036352, IPR027231, IPR016201, IPR015943, IPR002165	Semap_dom_sf, Semaphorin, PSI, WD40/YVTN_repeat-like_dom_sf, Plexin_repeat	FALSE	FALSE
1			SEMA4A	ENSG00000196189	ENST00000368284	ENSE00001446771	156153578	156153764	1	-1	-1				TRUE		IPR036352, IPR027231, IPR016201, IPR015943, IPR002165	Semap_dom_sf, Semaphorin, PSI, WD40/YVTN_repeat-like_dom_sf, Plexin_repeat	FALSE	FALSE
1	156156572	156156574	SEMA4A	ENSG00000196189	ENST00000368284	ENSE00003589564	156156414	156156574	2	-1	0						IPR036352, IPR027231, IPR015943	Semap_dom_sf, Semaphorin, WD40/YVTN_repeat-like_dom_sf	FALSE	FALSE
1	156176405	156176997	SEMA4A	ENSG00000196189	ENST00000368284	ENSE00001325368	156176405	156177743	13	1	-1						IPR036352, IPR027231, IPR016201, IPR015943, IPR002165	Semap_dom_sf, Semaphorin, PSI, WD40/YVTN_repeat-like_dom_sf, Plexin_repeat	FALSE	FALSE
1			SEMA4A	ENSG00000196189	ENST00000368286	ENSE00001446772	156153585	156153764	1	-1	-1				TRUE		IPR036352, IPR027231, IPR016201, IPR015943, IPR002165	Semap_dom_sf, Semaphorin, PSI, WD40/YVTN_repeat-like_dom_sf, Plexin_repeat	FALSE	FALSE
1			SEMA4A	ENSG00000196189	ENST00000368286	ENSE00003745287	156154550	156154580	2	-1	-1				TRUE		IPR036352, IPR027231, IPR016201, IPR015943, IPR002165	Semap_dom_sf, Semaphorin, PSI, WD40/YVTN_repeat-like_dom_sf, Plexin_repeat	FALSE	FALSE
1	156154693	156154717	SEMA4A	ENSG00000196189	ENST00000368286	ENSE00003713427	156154687	156154717	3	-1	1						IPR036352, IPR027231, IPR016201, IPR015943, IPR002165	Semap_dom_sf, Semaphorin, PSI, WD40/YVTN_repeat-like_dom_sf, Plexin_repeat	FALSE	FALSE
1			SEMA4A	ENSG00000196189	ENST00000414683	ENSE00001795577	156149723	156149878	1	-1	-1						IPR036352, IPR027231, IPR015943	Semap_dom_sf, Semaphorin, WD40/YVTN_repeat-like_dom_sf	FALSE	FALSE
1	156161346	156161493	SEMA4A	ENSG00000196189	ENST00000414683	ENSE00001668258	156161346	156161493	8	0	1						IPR036352, IPR027231, IPR015943	Semap_dom_sf, Semaphorin, WD40/YVTN_repeat-like_dom_sf	FALSE	FALSE
1			SEMA4A	ENSG00000196189	ENST00000435124	ENSE00001737906	156147366	156147430	1	-1	-1						IPR036352, IPR027231, IPR015943	Semap_dom_sf, Semaphorin, WD40/YVTN_repeat-like_dom_sf	FALSE	FALSE
1	156161346	156161498	SEMA4A	ENSG00000196189	ENST00000435124	ENSE00001655854	156161346	156161498	9	0	0						IPR036352, IPR027231, IPR015943	Semap_dom_sf, Semaphorin, WD40/YVTN_repeat-like_dom_sf	FALSE	FALSE
1			SEMA4A	ENSG00000196189	ENST00000438830	ENSE00001636066	156153607	156153764	1	-1	-1						IPR036352, IPR027231, IPR015943	Semap_dom_sf, Semaphorin, WD40/YVTN_repeat-like_dom_sf	FALSE	FALSE
1	156160905	156161028	SEMA4A	ENSG00000196189	ENST00000438830	ENSE00001800719	156160905	156161028	7	1	2						IPR036352, IPR027231, IPR015943	Semap_dom_sf, Semaphorin, WD40/YVTN_repeat-like_dom_sf	FALSE	FALSE
1			SEMA4A	ENSG00000196189	ENST00000633494	ENSE00003780045	156147375	156147430	1	-1	-1						IPR036352, IPR027231	Semap_dom_sf, Semaphorin	FALSE	FALSE
1			SEMA4A	ENSG00000196189	ENST00000633494	ENSE00003783041	156153331	156153476	2	-1	-1						IPR036352, IPR027231	Semap_dom_sf, Semaphorin	FALSE	FALSE
1	248452798	248453772	OR2T2	ENSG00000196240	ENST00000342927	ENSE00001430370	248452776	248453829	1	-1	-1						IPR017452, IPR000725	GPCR_Rhodpsn_7TM, Olfact_rcpt	FALSE	FALSE
1			OR2T2	ENSG00000196240	ENST00000641925	ENSE00003811569	248445512	248445669	1	-1	-1				TRUE		IPR017452, IPR000725	GPCR_Rhodpsn_7TM, Olfact_rcpt	FALSE	FALSE
1			OR2T2	ENSG00000196240	ENST00000641925	ENSE00003813295	248446589	248446811	2	-1	-1				TRUE		IPR017452, IPR000725	GPCR_Rhodpsn_7TM, Olfact_rcpt	FALSE	FALSE
1			OR2T2	ENSG00000196240	ENST00000641925	ENSE00003813036	248449194	248449392	3	-1	-1				TRUE		IPR017452, IPR000725	GPCR_Rhodpsn_7TM, Olfact_rcpt	FALSE	FALSE
1	248452798	248453772	OR2T2	ENSG00000196240	ENST00000641925	ENSE00003812165	248452776	248455725	4	-1	-1						IPR017452, IPR000725	GPCR_Rhodpsn_7TM, Olfact_rcpt	FALSE	FALSE
1			OR2C3	ENSG00000196242	ENST00000366487	ENSE00003811954	247536168	247536440	1	-1	-1				TRUE		IPR017452, IPR000725	GPCR_Rhodpsn_7TM, Olfact_rcpt	FALSE	FALSE
1			OR2C3	ENSG00000196242	ENST00000366487	ENSE00001441827	247533507	247533836	2	-1	-1				TRUE		IPR017452, IPR000725	GPCR_Rhodpsn_7TM, Olfact_rcpt	FALSE	FALSE
1	247531549	247532511	OR2C3	ENSG00000196242	ENST00000366487	ENSE00001828853	247524677	247532540	3	-1	-1						IPR017452, IPR000725	GPCR_Rhodpsn_7TM, Olfact_rcpt	FALSE	FALSE
1			OR2C3	ENSG00000196242	ENST00000641802	ENSE00003811703	247533507	247533878	2	-1	-1						IPR017452, IPR000725	GPCR_Rhodpsn_7TM, Olfact_rcpt	FALSE	FALSE
1	159313670	159314659	OR10J3	ENSG00000196266	ENST00000332217	ENSE00001300015	159313670	159314659	1	0	0						IPR017452, IPR000725	GPCR_Rhodpsn_7TM, Olfact_rcpt	FALSE	FALSE
1	159313720	159314659	OR10J3	ENSG00000196266	ENST00000649616	ENSE00003836138	159313720	159314659	1	0	1
1	241957767	241959062	BECN2	ENSG00000196289	ENST00000419583	ENSE00001707793	241957767	241959062	1	0	0						IPR041691, IPR040455, IPR038274, IPR032912	Atg6/beclin_CC, Atg6_BARA, Atg6/Beclin_C_sf, BECN2	FALSE	FALSE
1	207321766	207321865	CD55	ENSG00000196352	ENST00000314754	ENSE00002144544	207321701	207321865	1	-1	1						IPR035976	Sushi/SCR/CCP_sf	FALSE	FALSE
1	207322382	207322567	CD55	ENSG00000196352	ENST00000314754	ENSE00003479001	207322382	207322567	2	1	1		TRUE				IPR035976	Sushi/SCR/CCP_sf	FALSE	FALSE
1	207324559	207324750	CD55	ENSG00000196352	ENST00000314754	ENSE00003694260	207324559	207324750	3	1	1		TRUE				IPR035976	Sushi/SCR/CCP_sf	FALSE	FALSE
1	207325622	207325721	CD55	ENSG00000196352	ENST00000314754	ENSE00003509601	207325622	207325721	4	1	2						IPR035976	Sushi/SCR/CCP_sf	FALSE	FALSE
1	207326752	207326837	CD55	ENSG00000196352	ENST00000314754	ENSE00003638413	207326752	207326837	5	2	1						IPR035976	Sushi/SCR/CCP_sf	FALSE	FALSE
1	207331108	207331296	CD55	ENSG00000196352	ENST00000314754	ENSE00003476403	207331108	207331296	6	1	1		TRUE				IPR035976	Sushi/SCR/CCP_sf	FALSE	FALSE
1	207336693	207336818	CD55	ENSG00000196352	ENST00000314754	ENSE00003461076	207336693	207336818	7	1	1		TRUE				IPR035976	Sushi/SCR/CCP_sf	FALSE	FALSE
1	207337329	207337409	CD55	ENSG00000196352	ENST00000314754	ENSE00003498276	207337329	207337409	8	1	1		TRUE				IPR035976	Sushi/SCR/CCP_sf	FALSE	FALSE
1	207339397	207339417	CD55	ENSG00000196352	ENST00000314754	ENSE00003509388	207339397	207339417	9	1	1		TRUE				IPR035976	Sushi/SCR/CCP_sf	FALSE	FALSE
1	207340391	207340508	CD55	ENSG00000196352	ENST00000314754	ENSE00002384542	207340391	207340508	10	1	2						IPR035976	Sushi/SCR/CCP_sf	FALSE	FALSE
1	207359546	207359669	CD55	ENSG00000196352	ENST00000314754	ENSE00001708969	207359546	207360501	11	2	-1						IPR035976	Sushi/SCR/CCP_sf	FALSE	FALSE
1	207321766	207321865	CD55	ENSG00000196352	ENST00000367064	ENSE00001840627	207321678	207321865	1	-1	1						IPR035976	Sushi/SCR/CCP_sf	FALSE	FALSE
1	207359546	207359610	CD55	ENSG00000196352	ENST00000367064	ENSE00001631743	207359546	207360966	10	1	-1						IPR035976	Sushi/SCR/CCP_sf	FALSE	FALSE
1	207321766	207321865	CD55	ENSG00000196352	ENST00000644836	ENSE00002697953	207321748	207321865	1	-1	1						IPR035976	Sushi/SCR/CCP_sf	FALSE	FALSE
1	207354007	207354080	CD55	ENSG00000196352	ENST00000644836	ENSE00003830970	207354007	207354099	10	1	-1						IPR035976	Sushi/SCR/CCP_sf	FALSE	FALSE
1			CD55	ENSG00000196352	ENST00000644836	ENSE00003828693	207359546	207359876	11	-1	-1						IPR035976	Sushi/SCR/CCP_sf	FALSE	FALSE
1	207321766	207321865	CD55	ENSG00000196352	ENST00000645323	ENSE00001902596	207321643	207321865	1	-1	1						IPR035976	Sushi/SCR/CCP_sf	FALSE	FALSE
1	207347447	207347561	CD55	ENSG00000196352	ENST00000645323	ENSE00003827907	207347447	207347561	10	1	2						IPR035976	Sushi/SCR/CCP_sf	FALSE	FALSE
1	207359546	207359669	CD55	ENSG00000196352	ENST00000645323	ENSE00003826084	207359546	207360336	11	2	-1						IPR035976	Sushi/SCR/CCP_sf	FALSE	FALSE
1			SRGAP2B	ENSG00000196369	ENST00000612199	ENSE00001935294	145095223	145095528	1	-1	-1				TRUE		IPR031160, IPR030252, IPR027267	F_BAR, srGAP2, AH/BAR_dom_sf	FALSE	FALSE
1	145092835	145092901	SRGAP2B	ENSG00000196369	ENST00000612199	ENSE00001848190	145092835	145093443	2	-1	1						IPR031160, IPR030252, IPR027267	F_BAR, srGAP2, AH/BAR_dom_sf	FALSE	FALSE
1	144995008	144995200	SRGAP2B	ENSG00000196369	ENST00000612199	ENSE00001896467	144995008	144995200	3	1	2						IPR031160, IPR030252, IPR027267	F_BAR, srGAP2, AH/BAR_dom_sf	FALSE	FALSE
1	144955439	144955601	SRGAP2B	ENSG00000196369	ENST00000612199	ENSE00001933449	144955439	144955601	4	2	0						IPR031160, IPR030252, IPR027267	F_BAR, srGAP2, AH/BAR_dom_sf	FALSE	FALSE
1	144914692	144914754	SRGAP2B	ENSG00000196369	ENST00000612199	ENSE00003712932	144914692	144914754	5	0	0	TRUE					IPR031160, IPR030252, IPR027267	F_BAR, srGAP2, AH/BAR_dom_sf	FALSE	FALSE
1	144905859	144906074	SRGAP2B	ENSG00000196369	ENST00000612199	ENSE00003727436	144905859	144906074	6	0	0	TRUE					IPR031160, IPR030252, IPR027267	F_BAR, srGAP2, AH/BAR_dom_sf	FALSE	FALSE
1	144905091	144905219	SRGAP2B	ENSG00000196369	ENST00000612199	ENSE00003733510	144905091	144905219	7	0	0	TRUE					IPR031160, IPR030252, IPR027267	F_BAR, srGAP2, AH/BAR_dom_sf	FALSE	FALSE
1	144897116	144897337	SRGAP2B	ENSG00000196369	ENST00000612199	ENSE00003717491	144897116	144897337	8	0	0	TRUE					IPR031160, IPR030252, IPR027267	F_BAR, srGAP2, AH/BAR_dom_sf	FALSE	FALSE
1	144893408	144893509	SRGAP2B	ENSG00000196369	ENST00000612199	ENSE00003746592	144893408	144893509	9	0	0	TRUE					IPR031160, IPR030252, IPR027267	F_BAR, srGAP2, AH/BAR_dom_sf	FALSE	FALSE
1	144892160	144892381	SRGAP2B	ENSG00000196369	ENST00000612199	ENSE00003744859	144887265	144892381	10	0	-1						IPR031160, IPR030252, IPR027267	F_BAR, srGAP2, AH/BAR_dom_sf	FALSE	FALSE
1	144897116	144897340	SRGAP2B	ENSG00000196369	ENST00000641863	ENSE00003813658	144897116	144897340	8	0	0						IPR031160, IPR030252, IPR027267	F_BAR, srGAP2, AH/BAR_dom_sf	FALSE	FALSE
1	144892160	144892381	SRGAP2B	ENSG00000196369	ENST00000641863	ENSE00003812510	144892021	144892381	10	0	-1						IPR031160, IPR030252, IPR027267	F_BAR, srGAP2, AH/BAR_dom_sf	FALSE	FALSE
1	151853443	151853565	THEM5	ENSG00000196407	ENST00000368817	ENSE00001448019	151853443	151853712	1	-1	0						IPR029069	HotDog_dom_sf	FALSE	FALSE
1	151852258	151852459	THEM5	ENSG00000196407	ENST00000368817	ENSE00001072397	151852258	151852459	2	0	1						IPR029069	HotDog_dom_sf	FALSE	FALSE
1	151851053	151851191	THEM5	ENSG00000196407	ENST00000368817	ENSE00001072416	151851053	151851191	3	1	2						IPR029069	HotDog_dom_sf	FALSE	FALSE
1	151848182	151848292	THEM5	ENSG00000196407	ENST00000368817	ENSE00001072373	151848182	151848292	4	2	2			TRUE			IPR029069	HotDog_dom_sf	FALSE	FALSE
1	151847738	151847862	THEM5	ENSG00000196407	ENST00000368817	ENSE00001072388	151847738	151847862	5	2	1						IPR029069	HotDog_dom_sf	FALSE	FALSE
1	151847371	151847414	THEM5	ENSG00000196407	ENST00000368817	ENSE00001657045	151847101	151847414	6	1	-1						IPR029069	HotDog_dom_sf	FALSE	FALSE
1	247171848	247171877	ZNF124	ENSG00000196418	ENST00000340684	ENSE00002725410	247171848	247172016	1	-1	0						IPR036236, IPR036051, IPR013087	Znf_C2H2_sf, KRAB_dom_sf, Znf_C2H2_type	FALSE	FALSE
1	247159687	247159813	ZNF124	ENSG00000196418	ENST00000340684	ENSE00003545914	247159687	247159813	2	0	1						IPR036051	KRAB_dom_sf	FALSE	FALSE
1	247159006	247159066	ZNF124	ENSG00000196418	ENST00000340684	ENSE00003609686	247159006	247159066	3	1	2						IPR036051	KRAB_dom_sf	FALSE	FALSE
1	247156566	247157217	ZNF124	ENSG00000196418	ENST00000340684	ENSE00001441855	247155901	247157217	4	2	-1						IPR036236, IPR036051, IPR013087	Znf_C2H2_sf, KRAB_dom_sf, Znf_C2H2_type	FALSE	FALSE
1	247171848	247171877	ZNF124	ENSG00000196418	ENST00000472531	ENSE00003669052	247171848	247172005	1	-1	0						IPR036051	KRAB_dom_sf	FALSE	FALSE
1	247123868	247123871	ZNF124	ENSG00000196418	ENST00000472531	ENSE00001924061	247121975	247123871	4	2	-1						IPR036051	KRAB_dom_sf	FALSE	FALSE
1	247171848	247171877	ZNF124	ENSG00000196418	ENST00000491356	ENSE00001840434	247171848	247172002	1	-1	0						IPR036051	KRAB_dom_sf	FALSE	FALSE
1	247138742	247138757	ZNF124	ENSG00000196418	ENST00000491356	ENSE00001890282	247138145	247138757	4	2	-1						IPR036051	KRAB_dom_sf	FALSE	FALSE
1	247171848	247171877	ZNF124	ENSG00000196418	ENST00000543802	ENSE00002714766	247171848	247171967	1	-1	0						IPR036236, IPR036051, IPR013087	Znf_C2H2_sf, KRAB_dom_sf, Znf_C2H2_type	FALSE	FALSE
1	247156566	247157403	ZNF124	ENSG00000196418	ENST00000543802	ENSE00002230988	247156420	247157403	4	2	-1						IPR036236, IPR036051, IPR013087	Znf_C2H2_sf, KRAB_dom_sf, Znf_C2H2_type	FALSE	FALSE
1			S100A5	ENSG00000196420	ENST00000368717	ENSE00001447835	153540621	153540694	1	-1	-1				TRUE		IPR034325, IPR028497, IPR018247, IPR013787, IPR011992, IPR002048	S-100_dom, S100-A5, EF_Hand_1_Ca_BS, S100_Ca-bd_sub, EF-hand-dom_pair, EF_hand_dom	FALSE	FALSE
1	153540054	153540191	S100A5	ENSG00000196420	ENST00000368717	ENSE00003693679	153540054	153540205	2	-1	0						IPR034325, IPR028497, IPR018247, IPR013787, IPR011992, IPR002048	S-100_dom, S100-A5, EF_Hand_1_Ca_BS, S100_Ca-bd_sub, EF-hand-dom_pair, EF_hand_dom	FALSE	FALSE
1	153537296	153537436	S100A5	ENSG00000196420	ENST00000368717	ENSE00002197318	153537157	153537436	3	0	-1						IPR034325, IPR028497, IPR018247, IPR013787, IPR011992, IPR002048	S-100_dom, S100-A5, EF_Hand_1_Ca_BS, S100_Ca-bd_sub, EF-hand-dom_pair, EF_hand_dom	FALSE	FALSE
1			S100A5	ENSG00000196420	ENST00000368718	ENSE00001433051	153541585	153541765	1	-1	-1				TRUE		IPR034325, IPR028497, IPR018247, IPR013787, IPR011992, IPR002048	S-100_dom, S100-A5, EF_Hand_1_Ca_BS, S100_Ca-bd_sub, EF-hand-dom_pair, EF_hand_dom	FALSE	FALSE
1			S100A5	ENSG00000196420	ENST00000368718	ENSE00003534589	153541385	153541471	2	-1	-1						IPR034325, IPR028497, IPR018247, IPR013787, IPR011992, IPR002048	S-100_dom, S100-A5, EF_Hand_1_Ca_BS, S100_Ca-bd_sub, EF-hand-dom_pair, EF_hand_dom	FALSE	FALSE
1	153537296	153537436	S100A5	ENSG00000196420	ENST00000368718	ENSE00001409089	153537147	153537436	4	0	-1						IPR034325, IPR028497, IPR018247, IPR013787, IPR011992, IPR002048	S-100_dom, S100-A5, EF_Hand_1_Ca_BS, S100_Ca-bd_sub, EF-hand-dom_pair, EF_hand_dom	FALSE	FALSE
1			NBPF4	ENSG00000196427	ENST00000415641	ENSE00001769215	108243899	108244067	1	-1	-1				TRUE
1	108243584	108243761	NBPF4	ENSG00000196427	ENST00000415641	ENSE00003539942	108243584	108243796	2	-1	1
1	108242074	108242173	NBPF4	ENSG00000196427	ENST00000415641	ENSE00001626564	108242074	108242173	3	1	2
1	108240950	108241164	NBPF4	ENSG00000196427	ENST00000415641	ENSE00001697801	108240950	108241164	4	2	1
1	108239828	108239906	NBPF4	ENSG00000196427	ENST00000415641	ENSE00001700362	108239828	108239906	5	1	2
1	108238748	108238959	NBPF4	ENSG00000196427	ENST00000415641	ENSE00003610688	108238748	108238959	6	2	1
1	108237287	108237338	NBPF4	ENSG00000196427	ENST00000415641	ENSE00003489766	108237287	108237338	7	1	2
1	108236270	108236409	NBPF4	ENSG00000196427	ENST00000415641	ENSE00003616007	108236270	108236409	8	2	1
1	108235236	108235287	NBPF4	ENSG00000196427	ENST00000415641	ENSE00003676282	108235236	108235287	9	1	2
1	108234242	108234411	NBPF4	ENSG00000196427	ENST00000415641	ENSE00003577472	108234242	108234411	10	2	1
1	108233160	108233211	NBPF4	ENSG00000196427	ENST00000415641	ENSE00003592514	108233160	108233211	11	1	2
1	108232256	108232428	NBPF4	ENSG00000196427	ENST00000415641	ENSE00003485351	108232256	108232428	12	2	1
1	108228920	108229156	NBPF4	ENSG00000196427	ENST00000415641	ENSE00003604334	108228920	108229156	13	1	1		TRUE
1	108226679	108226893	NBPF4	ENSG00000196427	ENST00000415641	ENSE00003524253	108226679	108226893	14	1	0
1	108223705	108223746	NBPF4	ENSG00000196427	ENST00000415641	ENSE00001782605	108223341	108223746	15	0	-1
1	37807792	37808180	YRDC	ENSG00000196449	ENST00000373044	ENSE00001459397	37807792	37808208	1	-1	2						IPR017945	DHBP_synth_RibB-like_a/b_dom	FALSE	FALSE
1	37807101	37807215	YRDC	ENSG00000196449	ENST00000373044	ENSE00001403024	37807101	37807215	2	2	0						IPR017945	DHBP_synth_RibB-like_a/b_dom	FALSE	FALSE
1	37806857	37806976	YRDC	ENSG00000196449	ENST00000373044	ENSE00001423765	37806857	37806976	3	0	0	TRUE					IPR017945	DHBP_synth_RibB-like_a/b_dom	FALSE	FALSE
1	37804302	37804444	YRDC	ENSG00000196449	ENST00000373044	ENSE00001426285	37804302	37804444	4	0	2						IPR017945	DHBP_synth_RibB-like_a/b_dom	FALSE	FALSE
1	37803925	37803997	YRDC	ENSG00000196449	ENST00000373044	ENSE00001459396	37802945	37803997	5	2	-1						IPR017945	DHBP_synth_RibB-like_a/b_dom	FALSE	FALSE
1			ESRRG	ENSG00000196482	ENST00000359162	ENSE00001420011	217089507	217089605	1	-1	-1				TRUE		IPR035500, IPR027289, IPR024178, IPR013088, IPR003078, IPR001723, IPR001628	NHR-like_dom_sf, Oest-rel_rcp, Oest_rcpt/oest-rel_rcp, Znf_NHR/GATA, Retinoic_acid_rcpt, Nuclear_hrmn_rcpt, Znf_hrmn_rcpt	FALSE	FALSE
1	216677076	216677478	ESRRG	ENSG00000196482	ENST00000359162	ENSE00003521529	216677076	216677491	3	-1	1						IPR035500, IPR027289, IPR024178, IPR013088, IPR003078, IPR001723, IPR001628	NHR-like_dom_sf, Oest-rel_rcp, Oest_rcpt/oest-rel_rcp, Znf_NHR/GATA, Retinoic_acid_rcpt, Nuclear_hrmn_rcpt, Znf_hrmn_rcpt	FALSE	FALSE
1	216650973	216651089	ESRRG	ENSG00000196482	ENST00000359162	ENSE00001626361	216650973	216651089	4	1	1		TRUE				IPR035500, IPR027289, IPR024178, IPR013088, IPR003078, IPR001723, IPR001628	NHR-like_dom_sf, Oest-rel_rcp, Oest_rcpt/oest-rel_rcp, Znf_NHR/GATA, Retinoic_acid_rcpt, Nuclear_hrmn_rcpt, Znf_hrmn_rcpt	FALSE	FALSE
1	216567988	216568098	ESRRG	ENSG00000196482	ENST00000359162	ENSE00003682678	216567988	216568098	5	1	1		TRUE				IPR035500, IPR027289, IPR024178, IPR013088, IPR003078, IPR001723, IPR001628	NHR-like_dom_sf, Oest-rel_rcp, Oest_rcpt/oest-rel_rcp, Znf_NHR/GATA, Retinoic_acid_rcpt, Nuclear_hrmn_rcpt, Znf_hrmn_rcpt	FALSE	FALSE
1	216564219	216564380	ESRRG	ENSG00000196482	ENST00000359162	ENSE00001586839	216564219	216564380	6	1	1		TRUE				IPR035500, IPR027289, IPR024178, IPR013088, IPR003078, IPR001723, IPR001628	NHR-like_dom_sf, Oest-rel_rcp, Oest_rcpt/oest-rel_rcp, Znf_NHR/GATA, Retinoic_acid_rcpt, Nuclear_hrmn_rcpt, Znf_hrmn_rcpt	FALSE	FALSE
1	216519152	216519421	ESRRG	ENSG00000196482	ENST00000359162	ENSE00003787984	216519152	216519421	7	1	1		TRUE				IPR035500, IPR027289, IPR024178, IPR013088, IPR003078, IPR001723, IPR001628	NHR-like_dom_sf, Oest-rel_rcp, Oest_rcpt/oest-rel_rcp, Znf_NHR/GATA, Retinoic_acid_rcpt, Nuclear_hrmn_rcpt, Znf_hrmn_rcpt	FALSE	FALSE
1	216506939	216507183	ESRRG	ENSG00000196482	ENST00000359162	ENSE00001162786	216503254	216507183	8	1	-1						IPR035500, IPR027289, IPR024178, IPR013088, IPR003078, IPR001723, IPR001628	NHR-like_dom_sf, Oest-rel_rcp, Oest_rcpt/oest-rel_rcp, Znf_NHR/GATA, Retinoic_acid_rcpt, Nuclear_hrmn_rcpt, Znf_hrmn_rcpt	FALSE	FALSE
1			ESRRG	ENSG00000196482	ENST00000360012	ENSE00001409176	216804943	216805367	1	-1	-1						IPR035500, IPR027289, IPR024178, IPR013088, IPR003078, IPR001723, IPR001628	NHR-like_dom_sf, Oest-rel_rcp, Oest_rcpt/oest-rel_rcp, Znf_NHR/GATA, Retinoic_acid_rcpt, Nuclear_hrmn_rcpt, Znf_hrmn_rcpt	FALSE	FALSE
1			ESRRG	ENSG00000196482	ENST00000361395	ENSE00001423253	216865061	216865178	2	-1	-1						IPR035500, IPR027289, IPR024178, IPR013088, IPR003078, IPR001723, IPR001628	NHR-like_dom_sf, Oest-rel_rcp, Oest_rcpt/oest-rel_rcp, Znf_NHR/GATA, Retinoic_acid_rcpt, Nuclear_hrmn_rcpt, Znf_hrmn_rcpt	FALSE	FALSE
1			ESRRG	ENSG00000196482	ENST00000361525	ENSE00001510007	217089507	217089645	1	-1	-1						IPR035500, IPR027289, IPR024178, IPR013088, IPR003078, IPR001723, IPR001628	NHR-like_dom_sf, Oest-rel_rcp, Oest_rcpt/oest-rel_rcp, Znf_NHR/GATA, Retinoic_acid_rcpt, Nuclear_hrmn_rcpt, Znf_hrmn_rcpt	FALSE	FALSE
1	216506939	216507183	ESRRG	ENSG00000196482	ENST00000361525	ENSE00001510008	216503246	216507183	9	1	-1						IPR035500, IPR027289, IPR024178, IPR013088, IPR003078, IPR001723, IPR001628	NHR-like_dom_sf, Oest-rel_rcp, Oest_rcpt/oest-rel_rcp, Znf_NHR/GATA, Retinoic_acid_rcpt, Nuclear_hrmn_rcpt, Znf_hrmn_rcpt	FALSE	FALSE
1			ESRRG	ENSG00000196482	ENST00000366937	ENSE00003682804	216723244	216723453	1	-1	-1				TRUE		IPR035500, IPR027289, IPR024178, IPR013088, IPR003078, IPR001723, IPR001628	NHR-like_dom_sf, Oest-rel_rcp, Oest_rcpt/oest-rel_rcp, Znf_NHR/GATA, Retinoic_acid_rcpt, Nuclear_hrmn_rcpt, Znf_hrmn_rcpt	FALSE	FALSE
1	216707359	216707429	ESRRG	ENSG00000196482	ENST00000366937	ENSE00001443051	216707359	216707486	2	-1	2						IPR035500, IPR027289, IPR024178, IPR013088, IPR003078, IPR001723, IPR001628	NHR-like_dom_sf, Oest-rel_rcp, Oest_rcpt/oest-rel_rcp, Znf_NHR/GATA, Retinoic_acid_rcpt, Nuclear_hrmn_rcpt, Znf_hrmn_rcpt	FALSE	FALSE
1	216677076	216677491	ESRRG	ENSG00000196482	ENST00000366937	ENSE00003570231	216677076	216677491	3	2	1						IPR035500, IPR027289, IPR024178, IPR013088, IPR003078, IPR001723, IPR001628	NHR-like_dom_sf, Oest-rel_rcp, Oest_rcpt/oest-rel_rcp, Znf_NHR/GATA, Retinoic_acid_rcpt, Nuclear_hrmn_rcpt, Znf_hrmn_rcpt	FALSE	FALSE
1	216564219	216564401	ESRRG	ENSG00000196482	ENST00000366937	ENSE00001443050	216564219	216564401	6	1	1						IPR035500, IPR027289, IPR024178, IPR013088, IPR003078, IPR001723, IPR001628	NHR-like_dom_sf, Oest-rel_rcp, Oest_rcpt/oest-rel_rcp, Znf_NHR/GATA, Retinoic_acid_rcpt, Nuclear_hrmn_rcpt, Znf_hrmn_rcpt	FALSE	FALSE
1			ESRRG	ENSG00000196482	ENST00000366938	ENSE00001443052	216715074	216715249	2	-1	-1						IPR035500, IPR027289, IPR024178, IPR013088, IPR003078, IPR001723, IPR001628	NHR-like_dom_sf, Oest-rel_rcp, Oest_rcpt/oest-rel_rcp, Znf_NHR/GATA, Retinoic_acid_rcpt, Nuclear_hrmn_rcpt, Znf_hrmn_rcpt	FALSE	FALSE
1			ESRRG	ENSG00000196482	ENST00000366940	ENSE00001443060	217137667	217137755	1	-1	-1				TRUE		IPR035500, IPR027289, IPR024178, IPR013088, IPR003078, IPR001723, IPR001628	NHR-like_dom_sf, Oest-rel_rcp, Oest_rcpt/oest-rel_rcp, Znf_NHR/GATA, Retinoic_acid_rcpt, Nuclear_hrmn_rcpt, Znf_hrmn_rcpt	FALSE	FALSE
1			ESRRG	ENSG00000196482	ENST00000366940	ENSE00001443059	216959562	216959685	2	-1	-1				TRUE		IPR035500, IPR027289, IPR024178, IPR013088, IPR003078, IPR001723, IPR001628	NHR-like_dom_sf, Oest-rel_rcp, Oest_rcpt/oest-rel_rcp, Znf_NHR/GATA, Retinoic_acid_rcpt, Nuclear_hrmn_rcpt, Znf_hrmn_rcpt	FALSE	FALSE
1			ESRRG	ENSG00000196482	ENST00000366940	ENSE00001378497	216939582	216939673	3	-1	-1						IPR035500, IPR027289, IPR024178, IPR013088, IPR003078, IPR001723, IPR001628	NHR-like_dom_sf, Oest-rel_rcp, Oest_rcpt/oest-rel_rcp, Znf_NHR/GATA, Retinoic_acid_rcpt, Nuclear_hrmn_rcpt, Znf_hrmn_rcpt	FALSE	FALSE
1	216506939	216507183	ESRRG	ENSG00000196482	ENST00000366940	ENSE00001409682	216503251	216507183	9	1	-1						IPR035500, IPR027289, IPR024178, IPR013088, IPR003078, IPR001723, IPR001628	NHR-like_dom_sf, Oest-rel_rcp, Oest_rcpt/oest-rel_rcp, Znf_NHR/GATA, Retinoic_acid_rcpt, Nuclear_hrmn_rcpt, Znf_hrmn_rcpt	FALSE	FALSE
1			ESRRG	ENSG00000196482	ENST00000391890	ENSE00003735103	216723240	216723472	1	-1	-1						IPR035500, IPR027289, IPR024178, IPR013088, IPR003078, IPR001723, IPR001628	NHR-like_dom_sf, Oest-rel_rcp, Oest_rcpt/oest-rel_rcp, Znf_NHR/GATA, Retinoic_acid_rcpt, Nuclear_hrmn_rcpt, Znf_hrmn_rcpt	FALSE	FALSE
1	216723244	216723299	ESRRG	ENSG00000196482	ENST00000408911	ENSE00003648022	216723244	216723429	1	-1	2						IPR035500, IPR027289, IPR024178, IPR013088, IPR003078, IPR001723, IPR001628	NHR-like_dom_sf, Oest-rel_rcp, Oest_rcpt/oest-rel_rcp, Znf_NHR/GATA, Retinoic_acid_rcpt, Nuclear_hrmn_rcpt, Znf_hrmn_rcpt	FALSE	FALSE
1			ESRRG	ENSG00000196482	ENST00000463665	ENSE00001931657	217076852	217076931	1	-1	-1						IPR035500, IPR013088, IPR001723, IPR001628	NHR-like_dom_sf, Znf_NHR/GATA, Nuclear_hrmn_rcpt, Znf_hrmn_rcpt	FALSE	FALSE
1			ESRRG	ENSG00000196482	ENST00000463665	ENSE00001947519	217000253	217000724	2	-1	-1						IPR035500, IPR013088, IPR001723, IPR001628	NHR-like_dom_sf, Znf_NHR/GATA, Nuclear_hrmn_rcpt, Znf_hrmn_rcpt	FALSE	FALSE
1	216506939	216507183	ESRRG	ENSG00000196482	ENST00000463665	ENSE00001910734	216505454	216507183	8	1	-1						IPR035500, IPR013088, IPR001723, IPR001628	NHR-like_dom_sf, Znf_NHR/GATA, Nuclear_hrmn_rcpt, Znf_hrmn_rcpt	FALSE	FALSE
1			ESRRG	ENSG00000196482	ENST00000475275	ENSE00001881158	216723240	216723332	1	-1	-1				TRUE		IPR035500, IPR024178, IPR013088, IPR001723, IPR001628	NHR-like_dom_sf, Oest_rcpt/oest-rel_rcp, Znf_NHR/GATA, Nuclear_hrmn_rcpt, Znf_hrmn_rcpt	FALSE	FALSE
1			ESRRG	ENSG00000196482	ENST00000475275	ENSE00001841311	216714516	216714634	3	-1	-1						IPR035500, IPR024178, IPR013088, IPR001723, IPR001628	NHR-like_dom_sf, Oest_rcpt/oest-rel_rcp, Znf_NHR/GATA, Nuclear_hrmn_rcpt, Znf_hrmn_rcpt	FALSE	FALSE
1			ESRRG	ENSG00000196482	ENST00000487276	ENSE00001848058	216939582	216939670	1	-1	-1				TRUE		IPR035500, IPR027289, IPR024178, IPR013088, IPR003078, IPR001723, IPR001628	NHR-like_dom_sf, Oest-rel_rcp, Oest_rcpt/oest-rel_rcp, Znf_NHR/GATA, Retinoic_acid_rcpt, Nuclear_hrmn_rcpt, Znf_hrmn_rcpt	FALSE	FALSE
1			ESRRG	ENSG00000196482	ENST00000487276	ENSE00001876378	216936662	216936699	2	-1	-1						IPR035500, IPR027289, IPR024178, IPR013088, IPR003078, IPR001723, IPR001628	NHR-like_dom_sf, Oest-rel_rcp, Oest_rcpt/oest-rel_rcp, Znf_NHR/GATA, Retinoic_acid_rcpt, Nuclear_hrmn_rcpt, Znf_hrmn_rcpt	FALSE	FALSE
1	216506939	216507183	ESRRG	ENSG00000196482	ENST00000487276	ENSE00001951339	216505490	216507183	9	1	-1						IPR035500, IPR027289, IPR024178, IPR013088, IPR003078, IPR001723, IPR001628	NHR-like_dom_sf, Oest-rel_rcp, Oest_rcpt/oest-rel_rcp, Znf_NHR/GATA, Retinoic_acid_rcpt, Nuclear_hrmn_rcpt, Znf_hrmn_rcpt	FALSE	FALSE
1			ESRRG	ENSG00000196482	ENST00000493603	ENSE00001831931	217137667	217137754	1	-1	-1						IPR035500, IPR027289, IPR024178, IPR013088, IPR003078, IPR001723, IPR001628	NHR-like_dom_sf, Oest-rel_rcp, Oest_rcpt/oest-rel_rcp, Znf_NHR/GATA, Retinoic_acid_rcpt, Nuclear_hrmn_rcpt, Znf_hrmn_rcpt	FALSE	FALSE
1			ESRRG	ENSG00000196482	ENST00000493748	ENSE00001813769	217076852	217076889	1	-1	-1						IPR035500, IPR027289, IPR024178, IPR013088, IPR003078, IPR001723, IPR001628	NHR-like_dom_sf, Oest-rel_rcp, Oest_rcpt/oest-rel_rcp, Znf_NHR/GATA, Retinoic_acid_rcpt, Nuclear_hrmn_rcpt, Znf_hrmn_rcpt	FALSE	FALSE
1	216506939	216507183	ESRRG	ENSG00000196482	ENST00000493748	ENSE00001898100	216506788	216507183	9	1	-1						IPR035500, IPR027289, IPR024178, IPR013088, IPR003078, IPR001723, IPR001628	NHR-like_dom_sf, Oest-rel_rcp, Oest_rcpt/oest-rel_rcp, Znf_NHR/GATA, Retinoic_acid_rcpt, Nuclear_hrmn_rcpt, Znf_hrmn_rcpt	FALSE	FALSE
1			ESRRG	ENSG00000196482	ENST00000616180	ENSE00003722037	216715074	216715253	1	-1	-1						IPR035500, IPR027289, IPR024178, IPR013088, IPR003078, IPR001723, IPR001628	NHR-like_dom_sf, Oest-rel_rcp, Oest_rcpt/oest-rel_rcp, Znf_NHR/GATA, Retinoic_acid_rcpt, Nuclear_hrmn_rcpt, Znf_hrmn_rcpt	FALSE	FALSE
1			ESRRG	ENSG00000196482	ENST00000673908	ENSE00003897517	217089787	217089806	1	-1	-1						IPR035500, IPR027289, IPR024178, IPR013088, IPR003078, IPR001723, IPR001628	NHR-like_dom_sf, Oest-rel_rcp, Oest_rcpt/oest-rel_rcp, Znf_NHR/GATA, Retinoic_acid_rcpt, Nuclear_hrmn_rcpt, Znf_hrmn_rcpt	FALSE	FALSE
1	216506939	216507183	ESRRG	ENSG00000196482	ENST00000673908	ENSE00003897781	216503255	216507183	8	1	-1						IPR035500, IPR027289, IPR024178, IPR013088, IPR003078, IPR001723, IPR001628	NHR-like_dom_sf, Oest-rel_rcp, Oest_rcpt/oest-rel_rcp, Znf_NHR/GATA, Retinoic_acid_rcpt, Nuclear_hrmn_rcpt, Znf_hrmn_rcpt	FALSE	FALSE
1			GDAP2	ENSG00000196505	ENST00000369442	ENSE00001858406	117929448	117929583	1	-1	-1				TRUE		IPR043472, IPR036865, IPR035793, IPR002589	Macro_dom-like, CRAL-TRIO_dom_sf, Macro_GDAP2, Macro_dom	FALSE	FALSE
1	117920182	117920357	GDAP2	ENSG00000196505	ENST00000369442	ENSE00003687346	117920182	117920424	2	-1	2						IPR043472, IPR036865, IPR035793, IPR002589	Macro_dom-like, CRAL-TRIO_dom_sf, Macro_GDAP2, Macro_dom	FALSE	FALSE
1	117918597	117918736	GDAP2	ENSG00000196505	ENST00000369442	ENSE00003463141	117918597	117918736	3	2	1						IPR043472, IPR036865, IPR035793, IPR002589	Macro_dom-like, CRAL-TRIO_dom_sf, Macro_GDAP2, Macro_dom	FALSE	FALSE
1	117912530	117912683	GDAP2	ENSG00000196505	ENST00000369442	ENSE00003544990	117912530	117912683	4	1	2						IPR043472, IPR036865, IPR035793, IPR002589	Macro_dom-like, CRAL-TRIO_dom_sf, Macro_GDAP2, Macro_dom	FALSE	FALSE
1	117911994	117912082	GDAP2	ENSG00000196505	ENST00000369442	ENSE00003465134	117911994	117912082	5	2	1						IPR043472, IPR036865, IPR035793, IPR002589	Macro_dom-like, CRAL-TRIO_dom_sf, Macro_GDAP2, Macro_dom	FALSE	FALSE
1	117906506	117906582	GDAP2	ENSG00000196505	ENST00000369442	ENSE00003638031	117906506	117906582	6	1	0						IPR043472, IPR036865, IPR035793, IPR002589	Macro_dom-like, CRAL-TRIO_dom_sf, Macro_GDAP2, Macro_dom	FALSE	FALSE
1	117899057	117899216	GDAP2	ENSG00000196505	ENST00000369442	ENSE00003668510	117899057	117899216	7	0	1						IPR043472, IPR036865, IPR035793, IPR002589	Macro_dom-like, CRAL-TRIO_dom_sf, Macro_GDAP2, Macro_dom	FALSE	FALSE
1	117896833	117896989	GDAP2	ENSG00000196505	ENST00000369442	ENSE00003572020	117896833	117896989	8	1	2						IPR043472, IPR036865, IPR035793, IPR002589	Macro_dom-like, CRAL-TRIO_dom_sf, Macro_GDAP2, Macro_dom	FALSE	FALSE
1	117887698	117887774	GDAP2	ENSG00000196505	ENST00000369442	ENSE00003468964	117887698	117887774	9	2	1						IPR043472, IPR036865, IPR035793, IPR002589	Macro_dom-like, CRAL-TRIO_dom_sf, Macro_GDAP2, Macro_dom	FALSE	FALSE
1	117886577	117886653	GDAP2	ENSG00000196505	ENST00000369442	ENSE00003497530	117886577	117886653	10	1	0						IPR043472, IPR036865, IPR035793, IPR002589	Macro_dom-like, CRAL-TRIO_dom_sf, Macro_GDAP2, Macro_dom	FALSE	FALSE
1	117883488	117883627	GDAP2	ENSG00000196505	ENST00000369442	ENSE00003574298	117883488	117883627	11	0	2						IPR043472, IPR036865, IPR035793, IPR002589	Macro_dom-like, CRAL-TRIO_dom_sf, Macro_GDAP2, Macro_dom	FALSE	FALSE
1	117881823	117881877	GDAP2	ENSG00000196505	ENST00000369442	ENSE00003506438	117881823	117881877	12	2	0						IPR043472, IPR036865, IPR035793, IPR002589	Macro_dom-like, CRAL-TRIO_dom_sf, Macro_GDAP2, Macro_dom	FALSE	FALSE
1	117877964	117878152	GDAP2	ENSG00000196505	ENST00000369442	ENSE00001450045	117877222	117878152	13	0	-1						IPR043472, IPR036865, IPR035793, IPR002589	Macro_dom-like, CRAL-TRIO_dom_sf, Macro_GDAP2, Macro_dom	FALSE	FALSE
1			GDAP2	ENSG00000196505	ENST00000369443	ENSE00001369845	117929448	117929621	1	-1	-1						IPR043472, IPR036865, IPR035793, IPR002589	Macro_dom-like, CRAL-TRIO_dom_sf, Macro_GDAP2, Macro_dom	FALSE	FALSE
1	117878009	117878152	GDAP2	ENSG00000196505	ENST00000369443	ENSE00003476880	117878009	117878152	13	0	0						IPR043472, IPR036865, IPR035793, IPR002589	Macro_dom-like, CRAL-TRIO_dom_sf, Macro_GDAP2, Macro_dom	FALSE	FALSE
1	117870569	117870616	GDAP2	ENSG00000196505	ENST00000369443	ENSE00001430686	117863485	117870616	14	0	-1						IPR043472, IPR036865, IPR035793, IPR002589	Macro_dom-like, CRAL-TRIO_dom_sf, Macro_GDAP2, Macro_dom	FALSE	FALSE
1	44017047	44017133	SLC6A9	ENSG00000196517	ENST00000357730	ENSE00001344637	44017047	44017325	1	-1	0						IPR037272, IPR003028	SNS_sf, Na/ntran_symport_glycine_GLY1	FALSE	FALSE
1	44010726	44010882	SLC6A9	ENSG00000196517	ENST00000357730	ENSE00003785193	44010726	44010882	2	0	1						IPR037272, IPR003028	SNS_sf, Na/ntran_symport_glycine_GLY1	FALSE	FALSE
1	44009965	44010096	SLC6A9	ENSG00000196517	ENST00000357730	ENSE00003522021	44009965	44010096	3	1	1		TRUE				IPR037272, IPR003028	SNS_sf, Na/ntran_symport_glycine_GLY1	FALSE	FALSE
1	44008353	44008623	SLC6A9	ENSG00000196517	ENST00000357730	ENSE00003485500	44008353	44008623	4	1	2						IPR037272, IPR003028	SNS_sf, Na/ntran_symport_glycine_GLY1	FALSE	FALSE
1	44002853	44002985	SLC6A9	ENSG00000196517	ENST00000357730	ENSE00000861424	44002853	44002985	5	2	0						IPR037272, IPR003028	SNS_sf, Na/ntran_symport_glycine_GLY1	FALSE	FALSE
1	44002512	44002646	SLC6A9	ENSG00000196517	ENST00000357730	ENSE00000861427	44002512	44002646	6	0	0	TRUE					IPR037272, IPR003028	SNS_sf, Na/ntran_symport_glycine_GLY1	FALSE	FALSE
1	44002313	44002416	SLC6A9	ENSG00000196517	ENST00000357730	ENSE00000905909	44002313	44002416	7	0	2						IPR037272, IPR003028	SNS_sf, Na/ntran_symport_glycine_GLY1	FALSE	FALSE
1	44001390	44001627	SLC6A9	ENSG00000196517	ENST00000357730	ENSE00000905911	44001390	44001627	8	2	0						IPR037272, IPR003028	SNS_sf, Na/ntran_symport_glycine_GLY1	FALSE	FALSE
1	44001164	44001298	SLC6A9	ENSG00000196517	ENST00000357730	ENSE00000861433	44001164	44001298	9	0	0	TRUE					IPR037272, IPR003028	SNS_sf, Na/ntran_symport_glycine_GLY1	FALSE	FALSE
1	44000956	44001055	SLC6A9	ENSG00000196517	ENST00000357730	ENSE00000770799	44000956	44001055	10	0	1						IPR037272, IPR003028	SNS_sf, Na/ntran_symport_glycine_GLY1	FALSE	FALSE
1	44000767	44000867	SLC6A9	ENSG00000196517	ENST00000357730	ENSE00000905921	44000767	44000867	11	1	0						IPR037272, IPR003028	SNS_sf, Na/ntran_symport_glycine_GLY1	FALSE	FALSE
1	43997855	43998025	SLC6A9	ENSG00000196517	ENST00000357730	ENSE00000770792	43997855	43998025	12	0	0	TRUE					IPR037272, IPR003028	SNS_sf, Na/ntran_symport_glycine_GLY1	FALSE	FALSE
1	43997545	43997739	SLC6A9	ENSG00000196517	ENST00000357730	ENSE00001320300	43997528	43997739	13	0	-1						IPR037272, IPR003028	SNS_sf, Na/ntran_symport_glycine_GLY1	FALSE	FALSE
1	44011561	44011722	SLC6A9	ENSG00000196517	ENST00000360584	ENSE00000861417	44011561	44011722	2	0	0						IPR037272, IPR003028	SNS_sf, Na/ntran_symport_glycine_GLY1	FALSE	FALSE
1			SLC6A9	ENSG00000196517	ENST00000372306	ENSE00002159857	44031306	44031360	1	-1	-1						IPR037272, IPR003028	SNS_sf, Na/ntran_symport_glycine_GLY1	FALSE	FALSE
1	44024248	44024277	SLC6A9	ENSG00000196517	ENST00000372306	ENSE00003477352	44024248	44024362	2	-1	0						IPR037272, IPR003028	SNS_sf, Na/ntran_symport_glycine_GLY1	FALSE	FALSE
1	44000767	44001055	SLC6A9	ENSG00000196517	ENST00000372306	ENSE00002168461	44000767	44001055	11	0	1						IPR037272, IPR003028	SNS_sf, Na/ntran_symport_glycine_GLY1	FALSE	FALSE
1	43991877	43991992	SLC6A9	ENSG00000196517	ENST00000372306	ENSE00002199253	43991831	43991992	12	1	-1						IPR037272, IPR003028	SNS_sf, Na/ntran_symport_glycine_GLY1	FALSE	FALSE
1			SLC6A9	ENSG00000196517	ENST00000372307	ENSE00002202052	44016394	44016556	1	-1	-1				TRUE		IPR037272, IPR003028	SNS_sf, Na/ntran_symport_glycine_GLY1	FALSE	FALSE
1			SLC6A9	ENSG00000196517	ENST00000372307	ENSE00003580454	44010726	44010882	2	-1	-1				TRUE		IPR037272, IPR003028	SNS_sf, Na/ntran_symport_glycine_GLY1	FALSE	FALSE
1	44009965	44010088	SLC6A9	ENSG00000196517	ENST00000372307	ENSE00003479028	44009965	44010096	3	-1	1						IPR037272, IPR003028	SNS_sf, Na/ntran_symport_glycine_GLY1	FALSE	FALSE
1	43991609	43991992	SLC6A9	ENSG00000196517	ENST00000372307	ENSE00002187166	43991500	43991992	12	0	-1						IPR037272, IPR003028	SNS_sf, Na/ntran_symport_glycine_GLY1	FALSE	FALSE
1			SLC6A9	ENSG00000196517	ENST00000372310	ENSE00003903618	44031306	44031462	1	-1	-1						IPR037272, IPR003028	SNS_sf, Na/ntran_symport_glycine_GLY1	FALSE	FALSE
1	43997545	43997739	SLC6A9	ENSG00000196517	ENST00000372310	ENSE00000861437	43996483	43997739	14	0	-1						IPR037272, IPR003028	SNS_sf, Na/ntran_symport_glycine_GLY1	FALSE	FALSE
1			SLC6A9	ENSG00000196517	ENST00000475075	ENSE00001843101	44031306	44031386	1	-1	-1				TRUE		IPR037272, IPR003028	SNS_sf, Na/ntran_symport_glycine_GLY1	FALSE	FALSE
1			SLC6A9	ENSG00000196517	ENST00000475075	ENSE00003674973	44024248	44024362	2	-1	-1				TRUE		IPR037272, IPR003028	SNS_sf, Na/ntran_symport_glycine_GLY1	FALSE	FALSE
1	44008353	44008609	SLC6A9	ENSG00000196517	ENST00000475075	ENSE00003498198	44008353	44008623	3	-1	2						IPR037272, IPR003028	SNS_sf, Na/ntran_symport_glycine_GLY1	FALSE	FALSE
1	43997545	43997739	SLC6A9	ENSG00000196517	ENST00000475075	ENSE00001874718	43997443	43997739	12	0	-1						IPR037272, IPR003028	SNS_sf, Na/ntran_symport_glycine_GLY1	FALSE	FALSE
1			SLC6A9	ENSG00000196517	ENST00000528803	ENSE00002166975	44017218	44017332	1	-1	-1				TRUE		IPR037272, IPR003028	SNS_sf, Na/ntran_symport_glycine_GLY1	FALSE	FALSE
1	44017047	44017133	SLC6A9	ENSG00000196517	ENST00000528803	ENSE00002185606	44017047	44017139	2	-1	0						IPR037272, IPR003028	SNS_sf, Na/ntran_symport_glycine_GLY1	FALSE	FALSE
1	44008597	44008623	SLC6A9	ENSG00000196517	ENST00000528803	ENSE00002188101	44008597	44008623	5	1	1						IPR037272, IPR003028	SNS_sf, Na/ntran_symport_glycine_GLY1	FALSE	FALSE
1			SLC6A9	ENSG00000196517	ENST00000673836	ENSE00003897291	44031088	44031177	1	-1	-1						IPR037272, IPR003028	SNS_sf, Na/ntran_symport_glycine_GLY1	FALSE	FALSE
1	43997545	43997739	SLC6A9	ENSG00000196517	ENST00000673836	ENSE00003896480	43996503	43997739	14	0	-1						IPR037272, IPR003028	SNS_sf, Na/ntran_symport_glycine_GLY1	FALSE	FALSE
1	248473351	248474307	OR2T3	ENSG00000196539	ENST00000359594	ENSE00001691264	248473351	248474307	1	0	0						IPR017452, IPR000725	GPCR_Rhodpsn_7TM, Olfact_rcpt	FALSE	FALSE
1	206201994	206202025	FAM72A	ENSG00000196550	ENST00000341209	ENSE00001932966	206201994	206202446	1	-1	2
1	206199807	206199884	FAM72A	ENSG00000196550	ENST00000341209	ENSE00003697095	206199807	206199884	2	2	2			TRUE
1	206195752	206195876	FAM72A	ENSG00000196550	ENST00000341209	ENSE00003698349	206195752	206195876	3	2	1
1	206187279	206187373	FAM72A	ENSG00000196550	ENST00000341209	ENSE00001882204	206186256	206187373	4	1	-1
1	206201874	206202025	FAM72A	ENSG00000196550	ENST00000367128	ENSE00001933326	206201874	206202873	1	-1	2
1	206187279	206187373	FAM72A	ENSG00000196550	ENST00000367128	ENSE00001838754	206186179	206187373	4	1	-1
1	4655426	4655454	AJAP1	ENSG00000196581	ENST00000378190	ENSE00001847222	4654732	4655454	1	-1	2						IPR039239	AJAP1	FALSE	FALSE
1	4711900	4712699	AJAP1	ENSG00000196581	ENST00000378190	ENSE00001122248	4711900	4712699	2	2	1						IPR039239	AJAP1	FALSE	FALSE
1	4769853	4769940	AJAP1	ENSG00000196581	ENST00000378190	ENSE00000735086	4769853	4769940	3	1	2						IPR039239	AJAP1	FALSE	FALSE
1	4772280	4772525	AJAP1	ENSG00000196581	ENST00000378190	ENSE00000735089	4772280	4772525	4	2	2			TRUE			IPR039239	AJAP1	FALSE	FALSE
1	4774427	4774499	AJAP1	ENSG00000196581	ENST00000378190	ENSE00001122242	4774427	4774558	5	2	-1						IPR039239	AJAP1	FALSE	FALSE
1			AJAP1	ENSG00000196581	ENST00000378190	ENSE00001476599	4777401	4777794	6	-1	-1						IPR039239	AJAP1	FALSE	FALSE
1	4655426	4655454	AJAP1	ENSG00000196581	ENST00000378191	ENSE00001476607	4654609	4655454	1	-1	2						IPR039239	AJAP1	FALSE	FALSE
1			AJAP1	ENSG00000196581	ENST00000378191	ENSE00001476603	4782545	4792534	6	-1	-1						IPR039239	AJAP1	FALSE	FALSE
1	219927801	219928440	SLC30A10	ENSG00000196660	ENST00000356609	ENSE00001443006	219927801	219928651	1	-1	1
1	219927112	219927143	SLC30A10	ENSG00000196660	ENST00000356609	ENSE00001415906	219927028	219927143	2	1	-1
1			SLC30A10	ENSG00000196660	ENST00000356609	ENSE00003572558	219918255	219918494	3	-1	-1				TRUE
1			SLC30A10	ENSG00000196660	ENST00000356609	ENSE00001414935	219913506	219915948	4	-1	-1
1	219927801	219928440	SLC30A10	ENSG00000196660	ENST00000366926	ENSE00001443005	219927801	219928557	1	-1	1						IPR027469	Cation_efflux_TMD_sf	FALSE	FALSE
1	219927028	219927105	SLC30A10	ENSG00000196660	ENST00000366926	ENSE00003608838	219927028	219927105	2	1	1		TRUE				IPR027469	Cation_efflux_TMD_sf	FALSE	FALSE
1	219918255	219918494	SLC30A10	ENSG00000196660	ENST00000366926	ENSE00003510577	219918255	219918494	3	1	1		TRUE				IPR027469	Cation_efflux_TMD_sf	FALSE	FALSE
1	219915449	219915948	SLC30A10	ENSG00000196660	ENST00000366926	ENSE00001919403	219910445	219915948	4	1	-1						IPR027469	Cation_efflux_TMD_sf	FALSE	FALSE
1	152812447	152812803	LCE1B	ENSG00000196734	ENST00000360090	ENSE00001421676	152811971	152813108	1	-1	-1						IPR028205	LCE	FALSE	FALSE
1			S100A2	ENSG00000196754	ENST00000368707	ENSE00001892229	153565506	153565542	1	-1	-1				TRUE		IPR034325, IPR013787	S-100_dom, S100_Ca-bd_sub	FALSE	FALSE
1	153563734	153563877	S100A2	ENSG00000196754	ENST00000368707	ENSE00001406387	153563734	153563887	2	-1	0						IPR034325, IPR018247, IPR013787, IPR011992, IPR002048	S-100_dom, EF_Hand_1_Ca_BS, S100_Ca-bd_sub, EF-hand-dom_pair, EF_hand_dom	FALSE	FALSE
1	153563415	153563536	S100A2	ENSG00000196754	ENST00000368707	ENSE00001447815	153563415	153563536	3	0	2						IPR034325, IPR013787	S-100_dom, S100_Ca-bd_sub	FALSE	FALSE
1	153561567	153561591	S100A2	ENSG00000196754	ENST00000368707	ENSE00001883563	153561349	153561591	4	2	-1						IPR034325, IPR013787	S-100_dom, S100_Ca-bd_sub	FALSE	FALSE
1			S100A2	ENSG00000196754	ENST00000368708	ENSE00001891169	153565506	153565844	1	-1	-1						IPR034325, IPR018247, IPR013787, IPR011992, IPR002048	S-100_dom, EF_Hand_1_Ca_BS, S100_Ca-bd_sub, EF-hand-dom_pair, EF_hand_dom	FALSE	FALSE
1	153561439	153561591	S100A2	ENSG00000196754	ENST00000368708	ENSE00001865377	153561108	153561591	3	0	-1						IPR034325, IPR018247, IPR013787, IPR011992, IPR002048	S-100_dom, EF_Hand_1_Ca_BS, S100_Ca-bd_sub, EF-hand-dom_pair, EF_hand_dom	FALSE	FALSE
1			S100A2	ENSG00000196754	ENST00000368709	ENSE00001447818	153566702	153566755	1	-1	-1						IPR034325, IPR018247, IPR013787, IPR011992, IPR002048	S-100_dom, EF_Hand_1_Ca_BS, S100_Ca-bd_sub, EF-hand-dom_pair, EF_hand_dom	FALSE	FALSE
1	153561439	153561591	S100A2	ENSG00000196754	ENST00000368709	ENSE00001447817	153561343	153561591	3	0	-1						IPR034325, IPR018247, IPR013787, IPR011992, IPR002048	S-100_dom, EF_Hand_1_Ca_BS, S100_Ca-bd_sub, EF-hand-dom_pair, EF_hand_dom	FALSE	FALSE
1			S100A2	ENSG00000196754	ENST00000368710	ENSE00001447820	153567844	153567890	1	-1	-1						IPR034325, IPR018247, IPR013787, IPR011992, IPR002048	S-100_dom, EF_Hand_1_Ca_BS, S100_Ca-bd_sub, EF-hand-dom_pair, EF_hand_dom	FALSE	FALSE
1	153561439	153561591	S100A2	ENSG00000196754	ENST00000368710	ENSE00003412606	153561340	153561591	3	0	-1						IPR034325, IPR018247, IPR013787, IPR011992, IPR002048	S-100_dom, EF_Hand_1_Ca_BS, S100_Ca-bd_sub, EF-hand-dom_pair, EF_hand_dom	FALSE	FALSE
1	153563734	153563877	S100A2	ENSG00000196754	ENST00000487430	ENSE00001825351	153563734	153564233	1	-1	0						IPR034325, IPR018247, IPR013787, IPR011992, IPR002048	S-100_dom, EF_Hand_1_Ca_BS, S100_Ca-bd_sub, EF-hand-dom_pair, EF_hand_dom	FALSE	FALSE
1			S100A2	ENSG00000196754	ENST00000497140	ENSE00001423580	153565506	153565830	1	-1	-1						IPR034325, IPR018247, IPR011992, IPR002048	S-100_dom, EF_Hand_1_Ca_BS, EF-hand-dom_pair, EF_hand_dom	FALSE	FALSE
1	153563734	153563775	S100A2	ENSG00000196754	ENST00000497140	ENSE00001863050	153563734	153563853	2	-1	0						IPR034325, IPR018247, IPR011992, IPR002048	S-100_dom, EF_Hand_1_Ca_BS, EF-hand-dom_pair, EF_hand_dom	FALSE	FALSE
1	247814800	247815729	OR14A16	ENSG00000196772	ENST00000357627	ENSE00001419434	247814800	247815729	1	0	0						IPR017452, IPR000725	GPCR_Rhodpsn_7TM, Olfact_rcpt	FALSE	FALSE
1			OR14A16	ENSG00000196772	ENST00000641093	ENSE00003813721	247823953	247824119	1	-1	-1						IPR017452, IPR000725	GPCR_Rhodpsn_7TM, Olfact_rcpt	FALSE	FALSE
1			OR14A16	ENSG00000196772	ENST00000641093	ENSE00003812748	247819063	247819177	2	-1	-1				TRUE		IPR017452, IPR000725	GPCR_Rhodpsn_7TM, Olfact_rcpt	FALSE	FALSE
1	247814800	247815729	OR14A16	ENSG00000196772	ENST00000641093	ENSE00003812304	247814660	247815744	3	-1	-1						IPR017452, IPR000725	GPCR_Rhodpsn_7TM, Olfact_rcpt	FALSE	FALSE
1	153070621	153070839	SPRR2B	ENSG00000196805	ENST00000368755	ENSE00001447903	153070224	153070840	1	-1	-1						IPR029142	SPRR2	FALSE	FALSE
1			LAMB3	ENSG00000196878	ENST00000356082	ENSE00001920394	209652369	209652425	1	-1	-1				TRUE		IPR038684, IPR008211, IPR002049	Laminin_N_sf, Laminin_N, Laminin_EGF	FALSE	FALSE
1	209650917	209650944	LAMB3	ENSG00000196878	ENST00000356082	ENSE00001372269	209650917	209650981	2	-1	1						IPR038684, IPR008211, IPR002049	Laminin_N_sf, Laminin_N, Laminin_EGF	FALSE	FALSE
1	209649964	209650118	LAMB3	ENSG00000196878	ENST00000356082	ENSE00000841363	209649964	209650118	3	1	0						IPR038684, IPR008211, IPR002049	Laminin_N_sf, Laminin_N, Laminin_EGF	FALSE	FALSE
1	209638534	209638648	LAMB3	ENSG00000196878	ENST00000356082	ENSE00000792106	209638534	209638648	4	0	1						IPR038684, IPR008211, IPR002049	Laminin_N_sf, Laminin_N, Laminin_EGF	FALSE	FALSE
1	209637908	209637981	LAMB3	ENSG00000196878	ENST00000356082	ENSE00000792105	209637908	209637981	5	1	0						IPR038684, IPR008211, IPR002049	Laminin_N_sf, Laminin_N, Laminin_EGF	FALSE	FALSE
1	209634447	209634638	LAMB3	ENSG00000196878	ENST00000356082	ENSE00003786002	209634447	209634638	6	0	0	TRUE					IPR038684, IPR008211, IPR002049	Laminin_N_sf, Laminin_N, Laminin_EGF	FALSE	FALSE
1	209633070	209633133	LAMB3	ENSG00000196878	ENST00000356082	ENSE00000792103	209633070	209633133	7	0	1						IPR038684, IPR008211, IPR002049	Laminin_N_sf, Laminin_N, Laminin_EGF	FALSE	FALSE
1	209632583	209632776	LAMB3	ENSG00000196878	ENST00000356082	ENSE00000792102	209632583	209632776	8	1	0						IPR038684, IPR008211, IPR002049	Laminin_N_sf, Laminin_N, Laminin_EGF	FALSE	FALSE
1	209630615	209630735	LAMB3	ENSG00000196878	ENST00000356082	ENSE00000792101	209630615	209630735	9	0	1						IPR038684, IPR008211, IPR002049	Laminin_N_sf, Laminin_N, Laminin_EGF	FALSE	FALSE
1	209629737	209629925	LAMB3	ENSG00000196878	ENST00000356082	ENSE00000792100	209629737	209629925	10	1	1		TRUE				IPR038684, IPR008211, IPR002049	Laminin_N_sf, Laminin_N, Laminin_EGF	FALSE	FALSE
1	209628035	209628190	LAMB3	ENSG00000196878	ENST00000356082	ENSE00000792099	209628035	209628190	11	1	1		TRUE				IPR038684, IPR008211, IPR002049	Laminin_N_sf, Laminin_N, Laminin_EGF	FALSE	FALSE
1	209627383	209627579	LAMB3	ENSG00000196878	ENST00000356082	ENSE00001377895	209627383	209627579	12	1	0						IPR038684, IPR008211, IPR002049	Laminin_N_sf, Laminin_N, Laminin_EGF	FALSE	FALSE
1	209626867	209626978	LAMB3	ENSG00000196878	ENST00000356082	ENSE00000792097	209626867	209626978	13	0	1						IPR038684, IPR008211, IPR002049	Laminin_N_sf, Laminin_N, Laminin_EGF	FALSE	FALSE
1	209625648	209626026	LAMB3	ENSG00000196878	ENST00000356082	ENSE00000792096	209625648	209626026	14	1	2						IPR038684, IPR008211, IPR002049	Laminin_N_sf, Laminin_N, Laminin_EGF	FALSE	FALSE
1	209623840	209624000	LAMB3	ENSG00000196878	ENST00000356082	ENSE00002386841	209623840	209624000	15	2	1						IPR038684, IPR008211, IPR002049	Laminin_N_sf, Laminin_N, Laminin_EGF	FALSE	FALSE
1	209623505	209623725	LAMB3	ENSG00000196878	ENST00000356082	ENSE00002317073	209623505	209623725	16	1	0						IPR038684, IPR008211, IPR002049	Laminin_N_sf, Laminin_N, Laminin_EGF	FALSE	FALSE
1	209622982	209623179	LAMB3	ENSG00000196878	ENST00000356082	ENSE00002236728	209622982	209623179	17	0	0	TRUE					IPR038684, IPR008211, IPR002049	Laminin_N_sf, Laminin_N, Laminin_EGF	FALSE	FALSE
1	209622536	209622680	LAMB3	ENSG00000196878	ENST00000356082	ENSE00002310168	209622536	209622680	18	0	1						IPR038684, IPR008211, IPR002049	Laminin_N_sf, Laminin_N, Laminin_EGF	FALSE	FALSE
1	209618452	209618659	LAMB3	ENSG00000196878	ENST00000356082	ENSE00002204869	209618452	209618659	19	1	2						IPR038684, IPR008211, IPR002049	Laminin_N_sf, Laminin_N, Laminin_EGF	FALSE	FALSE
1	209617907	209618048	LAMB3	ENSG00000196878	ENST00000356082	ENSE00002298569	209617907	209618048	20	2	0						IPR038684, IPR008211, IPR002049	Laminin_N_sf, Laminin_N, Laminin_EGF	FALSE	FALSE
1	209617410	209617586	LAMB3	ENSG00000196878	ENST00000356082	ENSE00002208421	209617410	209617586	21	0	0	TRUE					IPR038684, IPR008211, IPR002049	Laminin_N_sf, Laminin_N, Laminin_EGF	FALSE	FALSE
1	209616471	209616624	LAMB3	ENSG00000196878	ENST00000356082	ENSE00002211996	209616471	209616624	22	0	1						IPR038684, IPR008211, IPR002049	Laminin_N_sf, Laminin_N, Laminin_EGF	FALSE	FALSE
1	209615271	209615407	LAMB3	ENSG00000196878	ENST00000356082	ENSE00001950011	209614870	209615407	23	1	-1						IPR038684, IPR008211, IPR002049	Laminin_N_sf, Laminin_N, Laminin_EGF	FALSE	FALSE
1			LAMB3	ENSG00000196878	ENST00000367030	ENSE00001443291	209652249	209652329	1	-1	-1						IPR038684, IPR008211, IPR002049	Laminin_N_sf, Laminin_N, Laminin_EGF	FALSE	FALSE
1	209615271	209615407	LAMB3	ENSG00000196878	ENST00000367030	ENSE00001937911	209614977	209615407	23	1	-1						IPR038684, IPR008211, IPR002049	Laminin_N_sf, Laminin_N, Laminin_EGF	FALSE	FALSE
1	209650917	209650944	LAMB3	ENSG00000196878	ENST00000391911	ENSE00001443292	209650917	209651334	1	-1	1						IPR038684, IPR008211, IPR002049	Laminin_N_sf, Laminin_N, Laminin_EGF	FALSE	FALSE
1	209615271	209615407	LAMB3	ENSG00000196878	ENST00000391911	ENSE00002263363	209614875	209615407	22	1	-1						IPR038684, IPR008211, IPR002049	Laminin_N_sf, Laminin_N, Laminin_EGF	FALSE	FALSE
1	228458130	228458510	H2BU1	ENSG00000196890	ENST00000620438	ENSE00001407933	228458107	228460470	1	-1	-1						IPR009072, IPR007125	Histone-fold, Histone_H2A/H2B/H3	FALSE	FALSE
1	248361665	248362627	OR2T4	ENSG00000196944	ENST00000366473	ENSE00002410076	248361665	248362627	1	0	0						IPR017452, IPR000725	GPCR_Rhodpsn_7TM, Olfact_rcpt	FALSE	FALSE
1	248361581	248362627	OR2T4	ENSG00000196944	ENST00000366475	ENSE00001441812	248361581	248362627	1	0	0						IPR017452, IPR000725	GPCR_Rhodpsn_7TM, Olfact_rcpt	FALSE	FALSE
1			ZMYM1	ENSG00000197056	ENST00000359858	ENSE00001460290	35079385	35079442	1	-1	-1						IPR025398, IPR012337, IPR011017, IPR010507	DUF4371, RNaseH-like_sf, TRASH_dom, Znf_MYM	FALSE	FALSE
1	35093988	35094083	ZMYM1	ENSG00000197056	ENST00000359858	ENSE00003477630	35093914	35094083	2	-1	0						IPR025398, IPR012337, IPR011017, IPR010507	DUF4371, RNaseH-like_sf, TRASH_dom, Znf_MYM	FALSE	FALSE
1	35095819	35095891	ZMYM1	ENSG00000197056	ENST00000359858	ENSE00003535611	35095819	35095891	3	0	1						IPR025398, IPR012337, IPR011017, IPR010507	DUF4371, RNaseH-like_sf, TRASH_dom, Znf_MYM	FALSE	FALSE
1	35097317	35097566	ZMYM1	ENSG00000197056	ENST00000359858	ENSE00003498284	35097317	35097566	4	1	2						IPR025398, IPR012337, IPR011017, IPR010507	DUF4371, RNaseH-like_sf, TRASH_dom, Znf_MYM	FALSE	FALSE
1	35104295	35104469	ZMYM1	ENSG00000197056	ENST00000359858	ENSE00003698994	35104295	35104469	5	2	0						IPR025398, IPR012337, IPR011017, IPR010507	DUF4371, RNaseH-like_sf, TRASH_dom, Znf_MYM	FALSE	FALSE
1	35104557	35104769	ZMYM1	ENSG00000197056	ENST00000359858	ENSE00003701996	35104557	35104769	6	0	0	TRUE					IPR025398, IPR012337, IPR011017, IPR010507	DUF4371, RNaseH-like_sf, TRASH_dom, Znf_MYM	FALSE	FALSE
1	35110294	35110447	ZMYM1	ENSG00000197056	ENST00000359858	ENSE00003697440	35110294	35110447	7	0	1						IPR025398, IPR012337, IPR011017, IPR010507	DUF4371, RNaseH-like_sf, TRASH_dom, Znf_MYM	FALSE	FALSE
1	35111772	35111912	ZMYM1	ENSG00000197056	ENST00000359858	ENSE00003700711	35111772	35111912	8	1	1		TRUE				IPR025398, IPR012337, IPR011017, IPR010507	DUF4371, RNaseH-like_sf, TRASH_dom, Znf_MYM	FALSE	FALSE
1	35112087	35112130	ZMYM1	ENSG00000197056	ENST00000359858	ENSE00003699331	35112087	35112130	9	1	0						IPR025398, IPR012337, IPR011017, IPR010507	DUF4371, RNaseH-like_sf, TRASH_dom, Znf_MYM	FALSE	FALSE
1	35112977	35115259	ZMYM1	ENSG00000197056	ENST00000359858	ENSE00001460285	35112977	35115859	10	0	-1						IPR025398, IPR012337, IPR011017, IPR010507	DUF4371, RNaseH-like_sf, TRASH_dom, Znf_MYM	FALSE	FALSE
1			ZMYM1	ENSG00000197056	ENST00000373330	ENSE00001374249	35079391	35079442	1	-1	-1				TRUE		IPR025398, IPR012337, IPR011017, IPR010507	DUF4371, RNaseH-like_sf, TRASH_dom, Znf_MYM	FALSE	FALSE
1			ZMYM1	ENSG00000197056	ENST00000373330	ENSE00001460287	35093394	35093441	2	-1	-1						IPR025398, IPR012337, IPR011017, IPR010507	DUF4371, RNaseH-like_sf, TRASH_dom, Znf_MYM	FALSE	FALSE
1			ZMYM1	ENSG00000197056	ENST00000417119	ENSE00001777626	35059786	35059925	1	-1	-1						IPR011017	TRASH_dom	FALSE	FALSE
1	35112977	35113215	ZMYM1	ENSG00000197056	ENST00000417119	ENSE00001603563	35112977	35113215	11	0	2						IPR011017	TRASH_dom	FALSE	FALSE
1	35112977	35115259	ZMYM1	ENSG00000197056	ENST00000611874	ENSE00003745187	35112977	35115856	11	0	-1						IPR025398, IPR012337, IPR011017, IPR010507	DUF4371, RNaseH-like_sf, TRASH_dom, Znf_MYM	FALSE	FALSE
1			ZMYM1	ENSG00000197056	ENST00000650449	ENSE00003841060	35032172	35032440	1	-1	-1				TRUE		IPR025398, IPR012337, IPR011017, IPR010507	DUF4371, RNaseH-like_sf, TRASH_dom, Znf_MYM	FALSE	FALSE
1			ZMYM1	ENSG00000197056	ENST00000650449	ENSE00003838882	35036806	35036928	2	-1	-1				TRUE		IPR025398, IPR012337, IPR011017, IPR010507	DUF4371, RNaseH-like_sf, TRASH_dom, Znf_MYM	FALSE	FALSE
1			ZMYM1	ENSG00000197056	ENST00000650449	ENSE00001704777	35078994	35079219	3	-1	-1				TRUE		IPR025398, IPR012337, IPR011017, IPR010507	DUF4371, RNaseH-like_sf, TRASH_dom, Znf_MYM	FALSE	FALSE
1			ZMYM1	ENSG00000197056	ENST00000650449	ENSE00001861667	35093320	35093441	4	-1	-1						IPR025398, IPR012337, IPR011017, IPR010507	DUF4371, RNaseH-like_sf, TRASH_dom, Znf_MYM	FALSE	FALSE
1	35112977	35115259	ZMYM1	ENSG00000197056	ENST00000650449	ENSE00003831419	35112977	35115624	13	0	-1						IPR025398, IPR012337, IPR011017, IPR010507	DUF4371, RNaseH-like_sf, TRASH_dom, Znf_MYM	FALSE	FALSE
1			LCE1C	ENSG00000197084	ENST00000606576	ENSE00001633456	152806601	152806628	1	-1	-1				TRUE
1	152805435	152805478	LCE1C	ENSG00000197084	ENST00000606576	ENSE00003702275	152805435	152805498	2	-1	2
1	152805226	152805344	LCE1C	ENSG00000197084	ENST00000606576	ENSE00003702342	152805226	152805344	3	2	1
1	152805122	152805478	LCE1C	ENSG00000197084	ENST00000607093	ENSE00003695306	152804835	152805478	1	0	-1						IPR028205	LCE	FALSE	FALSE
1			SLC6A17	ENSG00000197106	ENST00000331565	ENSE00001450901	110150494	110150883	1	-1	-1				TRUE		IPR037272, IPR002438	SNS_sf, Neutral_aa_SLC6	FALSE	FALSE
1	110166930	110167215	SLC6A17	ENSG00000197106	ENST00000331565	ENSE00001450900	110166843	110167215	2	-1	1						IPR037272, IPR002438	SNS_sf, Neutral_aa_SLC6	FALSE	FALSE
1	110172060	110172217	SLC6A17	ENSG00000197106	ENST00000331565	ENSE00001068477	110172060	110172217	3	1	0						IPR037272, IPR002438	SNS_sf, Neutral_aa_SLC6	FALSE	FALSE
1	110173973	110174099	SLC6A17	ENSG00000197106	ENST00000331565	ENSE00001450884	110173973	110174099	4	0	1						IPR037272, IPR002438	SNS_sf, Neutral_aa_SLC6	FALSE	FALSE
1	110174779	110174960	SLC6A17	ENSG00000197106	ENST00000331565	ENSE00001294779	110174779	110174960	5	1	0						IPR037272, IPR002438	SNS_sf, Neutral_aa_SLC6	FALSE	FALSE
1	110176629	110176739	SLC6A17	ENSG00000197106	ENST00000331565	ENSE00001450898	110176629	110176739	6	0	0	TRUE					IPR037272, IPR002438	SNS_sf, Neutral_aa_SLC6	FALSE	FALSE
1	110191972	110192213	SLC6A17	ENSG00000197106	ENST00000331565	ENSE00001312981	110191972	110192213	7	0	2						IPR037272, IPR002438	SNS_sf, Neutral_aa_SLC6	FALSE	FALSE
1	110192506	110192698	SLC6A17	ENSG00000197106	ENST00000331565	ENSE00000826875	110192506	110192698	8	2	0						IPR037272, IPR002438	SNS_sf, Neutral_aa_SLC6	FALSE	FALSE
1	110194579	110194771	SLC6A17	ENSG00000197106	ENST00000331565	ENSE00001313225	110194579	110194771	9	0	1						IPR037272, IPR002438	SNS_sf, Neutral_aa_SLC6	FALSE	FALSE
1	110195586	110195745	SLC6A17	ENSG00000197106	ENST00000331565	ENSE00000783524	110195586	110195745	10	1	2						IPR037272, IPR002438	SNS_sf, Neutral_aa_SLC6	FALSE	FALSE
1	110197437	110197599	SLC6A17	ENSG00000197106	ENST00000331565	ENSE00001319161	110197437	110197599	11	2	0						IPR037272, IPR002438	SNS_sf, Neutral_aa_SLC6	FALSE	FALSE
1	110198076	110198444	SLC6A17	ENSG00000197106	ENST00000331565	ENSE00001390460	110198076	110202202	12	0	-1						IPR037272, IPR002438	SNS_sf, Neutral_aa_SLC6	FALSE	FALSE
1	89582651	89584789	LRRC8B	ENSG00000197147	ENST00000330947	ENSE00001067376	89582625	89584789	5	-1	0						IPR032675, IPR026906, IPR021040, IPR003591	LRR_dom_sf, LRR_5, LRRC8_Pannexin-like, Leu-rich_rpt_typical-subtyp	FALSE	FALSE
1	89592771	89593043	LRRC8B	ENSG00000197147	ENST00000330947	ENSE00001452759	89592771	89597861	6	0	-1						IPR032675, IPR026906, IPR021040, IPR003591	LRR_dom_sf, LRR_5, LRRC8_Pannexin-like, Leu-rich_rpt_typical-subtyp	FALSE	FALSE
1			LRRC8B	ENSG00000197147	ENST00000439853	ENSE00003898998	89524829	89525022	1	-1	-1				TRUE		IPR032675, IPR026906, IPR021040, IPR003591	LRR_dom_sf, LRR_5, LRRC8_Pannexin-like, Leu-rich_rpt_typical-subtyp	FALSE	FALSE
1			LRRC8B	ENSG00000197147	ENST00000439853	ENSE00001369564	89568247	89568307	2	-1	-1				TRUE		IPR032675, IPR026906, IPR021040, IPR003591	LRR_dom_sf, LRR_5, LRRC8_Pannexin-like, Leu-rich_rpt_typical-subtyp	FALSE	FALSE
1			LRRC8B	ENSG00000197147	ENST00000439853	ENSE00001390451	89568439	89568493	3	-1	-1				TRUE		IPR032675, IPR026906, IPR021040, IPR003591	LRR_dom_sf, LRR_5, LRRC8_Pannexin-like, Leu-rich_rpt_typical-subtyp	FALSE	FALSE
1			LRRC8B	ENSG00000197147	ENST00000439853	ENSE00001381649	89579591	89579688	4	-1	-1						IPR032675, IPR026906, IPR021040, IPR003591	LRR_dom_sf, LRR_5, LRRC8_Pannexin-like, Leu-rich_rpt_typical-subtyp	FALSE	FALSE
1	89588313	89588368	LRRC8B	ENSG00000197147	ENST00000439853	ENSE00003903984	89588313	89588368	6	0	2						IPR032675, IPR026906, IPR021040, IPR003591	LRR_dom_sf, LRR_5, LRRC8_Pannexin-like, Leu-rich_rpt_typical-subtyp	FALSE	FALSE
1	89592771	89592771	LRRC8B	ENSG00000197147	ENST00000439853	ENSE00001593301	89592771	89593366	7	2	-1						IPR032675, IPR026906, IPR021040, IPR003591	LRR_dom_sf, LRR_5, LRRC8_Pannexin-like, Leu-rich_rpt_typical-subtyp	FALSE	FALSE
1			LRRC8B	ENSG00000197147	ENST00000449440	ENSE00001753914	89524836	89525022	1	-1	-1				TRUE
1			LRRC8B	ENSG00000197147	ENST00000449440	ENSE00001734077	89526962	89526986	2	-1	-1				TRUE
1	89582651	89582961	LRRC8B	ENSG00000197147	ENST00000449440	ENSE00001740220	89582625	89582961	6	-1	2
1			LRRC8B	ENSG00000197147	ENST00000639264	ENSE00003804135	89524883	89525022	1	-1	-1						IPR032675, IPR026906, IPR021040, IPR003591	LRR_dom_sf, LRR_5, LRRC8_Pannexin-like, Leu-rich_rpt_typical-subtyp	FALSE	FALSE
1			LRRC8B	ENSG00000197147	ENST00000639264	ENSE00003808454	89572474	89572612	4	-1	-1						IPR032675, IPR026906, IPR021040, IPR003591	LRR_dom_sf, LRR_5, LRRC8_Pannexin-like, Leu-rich_rpt_typical-subtyp	FALSE	FALSE
1	89592771	89593043	LRRC8B	ENSG00000197147	ENST00000639264	ENSE00003811253	89592771	89597848	7	0	-1						IPR032675, IPR026906, IPR021040, IPR003591	LRR_dom_sf, LRR_5, LRRC8_Pannexin-like, Leu-rich_rpt_typical-subtyp	FALSE	FALSE
1			LRRC8B	ENSG00000197147	ENST00000640258	ENSE00003809780	89524854	89525022	1	-1	-1				TRUE		IPR032675, IPR026906, IPR021040, IPR003591	LRR_dom_sf, LRR_5, LRRC8_Pannexin-like, Leu-rich_rpt_typical-subtyp	FALSE	FALSE
1			LRRC8B	ENSG00000197147	ENST00000640258	ENSE00003806839	89549915	89549971	3	-1	-1				TRUE		IPR032675, IPR026906, IPR021040, IPR003591	LRR_dom_sf, LRR_5, LRRC8_Pannexin-like, Leu-rich_rpt_typical-subtyp	FALSE	FALSE
1			LRRC8B	ENSG00000197147	ENST00000640258	ENSE00003809926	89558711	89559036	4	-1	-1						IPR032675, IPR026906, IPR021040, IPR003591	LRR_dom_sf, LRR_5, LRRC8_Pannexin-like, Leu-rich_rpt_typical-subtyp	FALSE	FALSE
1	9026295	9026345	SLC2A7	ENSG00000197241	ENST00000400906	ENSE00001545309	9026295	9026345	1	0	0						IPR036259, IPR020846, IPR005829, IPR005828	MFS_trans_sf, MFS_dom, Sugar_transporter_CS, MFS_sugar_transport-like	FALSE	FALSE
1	9024976	9025074	SLC2A7	ENSG00000197241	ENST00000400906	ENSE00001545308	9024976	9025074	2	0	0	TRUE					IPR036259, IPR020846, IPR005829, IPR005828	MFS_trans_sf, MFS_dom, Sugar_transporter_CS, MFS_sugar_transport-like	FALSE	FALSE
1	9022918	9023078	SLC2A7	ENSG00000197241	ENST00000400906	ENSE00001545307	9022918	9023078	3	0	2						IPR036259, IPR020846, IPR005829, IPR005828	MFS_trans_sf, MFS_dom, Sugar_transporter_CS, MFS_sugar_transport-like	FALSE	FALSE
1	9019209	9019333	SLC2A7	ENSG00000197241	ENST00000400906	ENSE00001319861	9019209	9019333	4	2	1						IPR036259, IPR020846, IPR005829, IPR005828	MFS_trans_sf, MFS_dom, Sugar_transporter_CS, MFS_sugar_transport-like	FALSE	FALSE
1	9018223	9018375	SLC2A7	ENSG00000197241	ENST00000400906	ENSE00001065122	9018223	9018375	5	1	1		TRUE				IPR036259, IPR020846, IPR005829, IPR005828	MFS_trans_sf, MFS_dom, Sugar_transporter_CS, MFS_sugar_transport-like	FALSE	FALSE
1	9015117	9015242	SLC2A7	ENSG00000197241	ENST00000400906	ENSE00001065126	9015117	9015242	6	1	1		TRUE				IPR036259, IPR020846, IPR005829, IPR005828	MFS_trans_sf, MFS_dom, Sugar_transporter_CS, MFS_sugar_transport-like	FALSE	FALSE
1	9014681	9014868	SLC2A7	ENSG00000197241	ENST00000400906	ENSE00001065167	9014681	9014868	7	1	0						IPR036259, IPR020846, IPR005829, IPR005828	MFS_trans_sf, MFS_dom, Sugar_transporter_CS, MFS_sugar_transport-like	FALSE	FALSE
1	9013525	9013635	SLC2A7	ENSG00000197241	ENST00000400906	ENSE00001330901	9013525	9013635	8	0	0	TRUE					IPR036259, IPR020846, IPR005829, IPR005828	MFS_trans_sf, MFS_dom, Sugar_transporter_CS, MFS_sugar_transport-like	FALSE	FALSE
1	9010143	9010244	SLC2A7	ENSG00000197241	ENST00000400906	ENSE00001065159	9010143	9010244	9	0	0	TRUE					IPR036259, IPR020846, IPR005829, IPR005828	MFS_trans_sf, MFS_dom, Sugar_transporter_CS, MFS_sugar_transport-like	FALSE	FALSE
1	9007310	9007385	SLC2A7	ENSG00000197241	ENST00000400906	ENSE00001065128	9007310	9007385	10	0	1						IPR036259, IPR020846, IPR005829, IPR005828	MFS_trans_sf, MFS_dom, Sugar_transporter_CS, MFS_sugar_transport-like	FALSE	FALSE
1	9004752	9004879	SLC2A7	ENSG00000197241	ENST00000400906	ENSE00001180940	9004752	9004879	11	1	0						IPR036259, IPR020846, IPR005829, IPR005828	MFS_trans_sf, MFS_dom, Sugar_transporter_CS, MFS_sugar_transport-like	FALSE	FALSE
1	9003300	9003518	SLC2A7	ENSG00000197241	ENST00000400906	ENSE00001609188	9003300	9003518	12	0	0						IPR036259, IPR020846, IPR005829, IPR005828	MFS_trans_sf, MFS_dom, Sugar_transporter_CS, MFS_sugar_transport-like	FALSE	FALSE
1	42164638	42164712	GUCA2A	ENSG00000197273	ENST00000357001	ENSE00000870153	42164638	42164745	1	-1	0						IPR036382	Guanylin_sf	FALSE	FALSE
1	42163403	42163610	GUCA2A	ENSG00000197273	ENST00000357001	ENSE00000870152	42163403	42163610	2	0	1						IPR036382	Guanylin_sf	FALSE	FALSE
1	42162906	42162970	GUCA2A	ENSG00000197273	ENST00000357001	ENSE00000870151	42162690	42162970	3	1	-1						IPR036382	Guanylin_sf	FALSE	FALSE
1	15617671	15617808	DDI2	ENSG00000197312	ENST00000480945	ENSE00001925600	15617458	15617808	1	-1	0						IPR029071, IPR021109, IPR019103	Ubiquitin-like_domsf, Peptidase_aspartic_dom_sf, Peptidase_aspartic_DDI1-type	FALSE	FALSE
1	15626669	15626798	DDI2	ENSG00000197312	ENST00000480945	ENSE00003690124	15626669	15626798	2	0	1						IPR029071, IPR021109, IPR019103	Ubiquitin-like_domsf, Peptidase_aspartic_dom_sf, Peptidase_aspartic_DDI1-type	FALSE	FALSE
1	15630325	15630561	DDI2	ENSG00000197312	ENST00000480945	ENSE00003584951	15630325	15630561	3	1	1		TRUE				IPR029071, IPR021109, IPR019103	Ubiquitin-like_domsf, Peptidase_aspartic_dom_sf, Peptidase_aspartic_DDI1-type	FALSE	FALSE
1	15633439	15633565	DDI2	ENSG00000197312	ENST00000480945	ENSE00001368705	15633439	15633565	4	1	2						IPR029071, IPR021109, IPR019103	Ubiquitin-like_domsf, Peptidase_aspartic_dom_sf, Peptidase_aspartic_DDI1-type	FALSE	FALSE
1	15638307	15638434	DDI2	ENSG00000197312	ENST00000480945	ENSE00001351972	15638307	15638434	5	2	1						IPR029071, IPR021109, IPR019103	Ubiquitin-like_domsf, Peptidase_aspartic_dom_sf, Peptidase_aspartic_DDI1-type	FALSE	FALSE
1	15643522	15643650	DDI2	ENSG00000197312	ENST00000480945	ENSE00003566844	15643522	15643650	6	1	1		TRUE				IPR029071, IPR021109, IPR019103	Ubiquitin-like_domsf, Peptidase_aspartic_dom_sf, Peptidase_aspartic_DDI1-type	FALSE	FALSE
1	15649720	15649823	DDI2	ENSG00000197312	ENST00000480945	ENSE00003648620	15649720	15649823	7	1	0						IPR029071, IPR021109, IPR019103	Ubiquitin-like_domsf, Peptidase_aspartic_dom_sf, Peptidase_aspartic_DDI1-type	FALSE	FALSE
1	15651706	15651895	DDI2	ENSG00000197312	ENST00000480945	ENSE00003690768	15651706	15651895	8	0	1						IPR029071, IPR021109, IPR019103	Ubiquitin-like_domsf, Peptidase_aspartic_dom_sf, Peptidase_aspartic_DDI1-type	FALSE	FALSE
1	15656617	15656633	DDI2	ENSG00000197312	ENST00000480945	ENSE00003625621	15656617	15656679	9	1	-1						IPR029071, IPR021109, IPR019103	Ubiquitin-like_domsf, Peptidase_aspartic_dom_sf, Peptidase_aspartic_DDI1-type	FALSE	FALSE
1			DDI2	ENSG00000197312	ENST00000480945	ENSE00001883080	15659837	15669044	10	-1	-1						IPR029071, IPR021109, IPR019103	Ubiquitin-like_domsf, Peptidase_aspartic_dom_sf, Peptidase_aspartic_DDI1-type	FALSE	FALSE
1	114510551	114511076	TRIM33	ENSG00000197323	ENST00000358465	ENSE00003846759	114510551	114511203	1	-1	1						IPR036427, IPR027370, IPR019787, IPR019786, IPR017907, IPR013083, IPR011011, IPR003649, IPR001965, IPR001841, IPR001487	Bromodomain-like_sf, Znf-RING_LisH, Znf_PHD-finger, Zinc_finger_PHD-type_CS, Znf_RING_CS, Znf_RING/FYVE/PHD, Znf_FYVE_PHD, Bbox_C, Znf_PHD, Znf_RING, Bromodomain	FALSE	FALSE
1	114464270	114464388	TRIM33	ENSG00000197323	ENST00000358465	ENSE00001749166	114464270	114464388	2	1	0						IPR036427, IPR027370, IPR019787, IPR019786, IPR017907, IPR013083, IPR011011, IPR003649, IPR001965, IPR001841, IPR001487	Bromodomain-like_sf, Znf-RING_LisH, Znf_PHD-finger, Zinc_finger_PHD-type_CS, Znf_RING_CS, Znf_RING/FYVE/PHD, Znf_FYVE_PHD, Bbox_C, Znf_PHD, Znf_RING, Bromodomain	FALSE	FALSE
1	114463412	114463556	TRIM33	ENSG00000197323	ENST00000358465	ENSE00001595585	114463412	114463556	3	0	1						IPR036427, IPR027370, IPR019787, IPR019786, IPR017907, IPR013083, IPR011011, IPR003649, IPR001965, IPR001841, IPR001487	Bromodomain-like_sf, Znf-RING_LisH, Znf_PHD-finger, Zinc_finger_PHD-type_CS, Znf_RING_CS, Znf_RING/FYVE/PHD, Znf_FYVE_PHD, Bbox_C, Znf_PHD, Znf_RING, Bromodomain	FALSE	FALSE
1	114463104	114463236	TRIM33	ENSG00000197323	ENST00000358465	ENSE00003711583	114463104	114463236	4	1	2						IPR036427, IPR027370, IPR019787, IPR019786, IPR017907, IPR013083, IPR011011, IPR003649, IPR001965, IPR001841, IPR001487	Bromodomain-like_sf, Znf-RING_LisH, Znf_PHD-finger, Zinc_finger_PHD-type_CS, Znf_RING_CS, Znf_RING/FYVE/PHD, Znf_FYVE_PHD, Bbox_C, Znf_PHD, Znf_RING, Bromodomain	FALSE	FALSE
1	114433617	114433733	TRIM33	ENSG00000197323	ENST00000358465	ENSE00003720468	114433617	114433733	5	2	2			TRUE			IPR036427, IPR027370, IPR019787, IPR019786, IPR017907, IPR013083, IPR011011, IPR003649, IPR001965, IPR001841, IPR001487	Bromodomain-like_sf, Znf-RING_LisH, Znf_PHD-finger, Zinc_finger_PHD-type_CS, Znf_RING_CS, Znf_RING/FYVE/PHD, Znf_FYVE_PHD, Bbox_C, Znf_PHD, Znf_RING, Bromodomain	FALSE	FALSE
1	114430798	114430912	TRIM33	ENSG00000197323	ENST00000358465	ENSE00003729043	114430798	114430912	6	2	0						IPR036427, IPR027370, IPR019787, IPR019786, IPR017907, IPR013083, IPR011011, IPR003649, IPR001965, IPR001841, IPR001487	Bromodomain-like_sf, Znf-RING_LisH, Znf_PHD-finger, Zinc_finger_PHD-type_CS, Znf_RING_CS, Znf_RING/FYVE/PHD, Znf_FYVE_PHD, Bbox_C, Znf_PHD, Znf_RING, Bromodomain	FALSE	FALSE
1	114427748	114427894	TRIM33	ENSG00000197323	ENST00000358465	ENSE00003727990	114427748	114427894	7	0	0	TRUE					IPR036427, IPR027370, IPR019787, IPR019786, IPR017907, IPR013083, IPR011011, IPR003649, IPR001965, IPR001841, IPR001487	Bromodomain-like_sf, Znf-RING_LisH, Znf_PHD-finger, Zinc_finger_PHD-type_CS, Znf_RING_CS, Znf_RING/FYVE/PHD, Znf_FYVE_PHD, Bbox_C, Znf_PHD, Znf_RING, Bromodomain	FALSE	FALSE
1	114427177	114427294	TRIM33	ENSG00000197323	ENST00000358465	ENSE00000784400	114427177	114427294	8	0	1						IPR036427, IPR027370, IPR019787, IPR019786, IPR017907, IPR013083, IPR011011, IPR003649, IPR001965, IPR001841, IPR001487	Bromodomain-like_sf, Znf-RING_LisH, Znf_PHD-finger, Zinc_finger_PHD-type_CS, Znf_RING_CS, Znf_RING/FYVE/PHD, Znf_FYVE_PHD, Bbox_C, Znf_PHD, Znf_RING, Bromodomain	FALSE	FALSE
1	114425449	114425723	TRIM33	ENSG00000197323	ENST00000358465	ENSE00001215827	114425449	114425723	9	1	0						IPR036427, IPR027370, IPR019787, IPR019786, IPR017907, IPR013083, IPR011011, IPR003649, IPR001965, IPR001841, IPR001487	Bromodomain-like_sf, Znf-RING_LisH, Znf_PHD-finger, Zinc_finger_PHD-type_CS, Znf_RING_CS, Znf_RING/FYVE/PHD, Znf_FYVE_PHD, Bbox_C, Znf_PHD, Znf_RING, Bromodomain	FALSE	FALSE
1	114424591	114424755	TRIM33	ENSG00000197323	ENST00000358465	ENSE00000784402	114424591	114424755	10	0	0	TRUE					IPR036427, IPR027370, IPR019787, IPR019786, IPR017907, IPR013083, IPR011011, IPR003649, IPR001965, IPR001841, IPR001487	Bromodomain-like_sf, Znf-RING_LisH, Znf_PHD-finger, Zinc_finger_PHD-type_CS, Znf_RING_CS, Znf_RING/FYVE/PHD, Znf_FYVE_PHD, Bbox_C, Znf_PHD, Znf_RING, Bromodomain	FALSE	FALSE
1	114421436	114421636	TRIM33	ENSG00000197323	ENST00000358465	ENSE00000784403	114421436	114421636	11	0	0	TRUE					IPR036427, IPR027370, IPR019787, IPR019786, IPR017907, IPR013083, IPR011011, IPR003649, IPR001965, IPR001841, IPR001487	Bromodomain-like_sf, Znf-RING_LisH, Znf_PHD-finger, Zinc_finger_PHD-type_CS, Znf_RING_CS, Znf_RING/FYVE/PHD, Znf_FYVE_PHD, Bbox_C, Znf_PHD, Znf_RING, Bromodomain	FALSE	FALSE
1	114410184	114410316	TRIM33	ENSG00000197323	ENST00000358465	ENSE00000784404	114410184	114410316	12	0	1						IPR036427, IPR027370, IPR019787, IPR019786, IPR017907, IPR013083, IPR011011, IPR003649, IPR001965, IPR001841, IPR001487	Bromodomain-like_sf, Znf-RING_LisH, Znf_PHD-finger, Zinc_finger_PHD-type_CS, Znf_RING_CS, Znf_RING/FYVE/PHD, Znf_FYVE_PHD, Bbox_C, Znf_PHD, Znf_RING, Bromodomain	FALSE	FALSE
1	114408677	114408740	TRIM33	ENSG00000197323	ENST00000358465	ENSE00000784405	114408677	114408740	13	1	2						IPR036427, IPR027370, IPR019787, IPR019786, IPR017907, IPR013083, IPR011011, IPR003649, IPR001965, IPR001841, IPR001487	Bromodomain-like_sf, Znf-RING_LisH, Znf_PHD-finger, Zinc_finger_PHD-type_CS, Znf_RING_CS, Znf_RING/FYVE/PHD, Znf_FYVE_PHD, Bbox_C, Znf_PHD, Znf_RING, Bromodomain	FALSE	FALSE
1	114406941	114407100	TRIM33	ENSG00000197323	ENST00000358465	ENSE00000784406	114406941	114407100	14	2	0						IPR036427, IPR027370, IPR019787, IPR019786, IPR017907, IPR013083, IPR011011, IPR003649, IPR001965, IPR001841, IPR001487	Bromodomain-like_sf, Znf-RING_LisH, Znf_PHD-finger, Zinc_finger_PHD-type_CS, Znf_RING_CS, Znf_RING/FYVE/PHD, Znf_FYVE_PHD, Bbox_C, Znf_PHD, Znf_RING, Bromodomain	FALSE	FALSE
1	114405410	114405759	TRIM33	ENSG00000197323	ENST00000358465	ENSE00000784407	114405410	114405759	15	0	2						IPR036427, IPR027370, IPR019787, IPR019786, IPR017907, IPR013083, IPR011011, IPR003649, IPR001965, IPR001841, IPR001487	Bromodomain-like_sf, Znf-RING_LisH, Znf_PHD-finger, Zinc_finger_PHD-type_CS, Znf_RING_CS, Znf_RING/FYVE/PHD, Znf_FYVE_PHD, Bbox_C, Znf_PHD, Znf_RING, Bromodomain	FALSE	FALSE
1	114402760	114402883	TRIM33	ENSG00000197323	ENST00000358465	ENSE00000784408	114402760	114402883	16	2	0						IPR036427, IPR027370, IPR019787, IPR019786, IPR017907, IPR013083, IPR011011, IPR003649, IPR001965, IPR001841, IPR001487	Bromodomain-like_sf, Znf-RING_LisH, Znf_PHD-finger, Zinc_finger_PHD-type_CS, Znf_RING_CS, Znf_RING/FYVE/PHD, Znf_FYVE_PHD, Bbox_C, Znf_PHD, Znf_RING, Bromodomain	FALSE	FALSE
1	114401389	114401463	TRIM33	ENSG00000197323	ENST00000358465	ENSE00000784409	114401389	114401463	17	0	0	TRUE					IPR036427, IPR027370, IPR019787, IPR019786, IPR017907, IPR013083, IPR011011, IPR003649, IPR001965, IPR001841, IPR001487	Bromodomain-like_sf, Znf-RING_LisH, Znf_PHD-finger, Zinc_finger_PHD-type_CS, Znf_RING_CS, Znf_RING/FYVE/PHD, Znf_FYVE_PHD, Bbox_C, Znf_PHD, Znf_RING, Bromodomain	FALSE	FALSE
1	114399457	114399609	TRIM33	ENSG00000197323	ENST00000358465	ENSE00003521752	114399457	114399609	18	0	0	TRUE					IPR036427, IPR027370, IPR019787, IPR019786, IPR017907, IPR013083, IPR011011, IPR003649, IPR001965, IPR001841, IPR001487	Bromodomain-like_sf, Znf-RING_LisH, Znf_PHD-finger, Zinc_finger_PHD-type_CS, Znf_RING_CS, Znf_RING/FYVE/PHD, Znf_FYVE_PHD, Bbox_C, Znf_PHD, Znf_RING, Bromodomain	FALSE	FALSE
1	114397940	114397990	TRIM33	ENSG00000197323	ENST00000358465	ENSE00000784411	114397940	114397990	19	0	0	TRUE					IPR036427, IPR027370, IPR019787, IPR019786, IPR017907, IPR013083, IPR011011, IPR003649, IPR001965, IPR001841, IPR001487	Bromodomain-like_sf, Znf-RING_LisH, Znf_PHD-finger, Zinc_finger_PHD-type_CS, Znf_RING_CS, Znf_RING/FYVE/PHD, Znf_FYVE_PHD, Bbox_C, Znf_PHD, Znf_RING, Bromodomain	FALSE	FALSE
1	114397648	114397860	TRIM33	ENSG00000197323	ENST00000358465	ENSE00001450301	114392790	114397860	20	0	-1						IPR036427, IPR027370, IPR019787, IPR019786, IPR017907, IPR013083, IPR011011, IPR003649, IPR001965, IPR001841, IPR001487	Bromodomain-like_sf, Znf-RING_LisH, Znf_PHD-finger, Zinc_finger_PHD-type_CS, Znf_RING_CS, Znf_RING/FYVE/PHD, Znf_FYVE_PHD, Bbox_C, Znf_PHD, Znf_RING, Bromodomain	FALSE	FALSE
1	114510551	114511076	TRIM33	ENSG00000197323	ENST00000369543	ENSE00002247347	114510551	114511160	1	-1	1						IPR036427, IPR027370, IPR019787, IPR019786, IPR017907, IPR013083, IPR011011, IPR003649, IPR001965, IPR001841, IPR001487	Bromodomain-like_sf, Znf-RING_LisH, Znf_PHD-finger, Zinc_finger_PHD-type_CS, Znf_RING_CS, Znf_RING/FYVE/PHD, Znf_FYVE_PHD, Bbox_C, Znf_PHD, Znf_RING, Bromodomain	FALSE	FALSE
1	114397648	114397860	TRIM33	ENSG00000197323	ENST00000369543	ENSE00001607130	114397608	114397860	19	0	-1						IPR036427, IPR019787, IPR019786, IPR013083, IPR011011, IPR003649, IPR001965, IPR001487	Bromodomain-like_sf, Znf_PHD-finger, Zinc_finger_PHD-type_CS, Znf_RING/FYVE/PHD, Znf_FYVE_PHD, Bbox_C, Znf_PHD, Bromodomain	FALSE	FALSE
1	114420380	114420451	TRIM33	ENSG00000197323	ENST00000448034	ENSE00001749244	114420380	114420451	9	0	0						IPR036427, IPR019787, IPR019786, IPR013083, IPR011011, IPR003649, IPR001965, IPR001487	Bromodomain-like_sf, Znf_PHD-finger, Zinc_finger_PHD-type_CS, Znf_RING/FYVE/PHD, Znf_FYVE_PHD, Bbox_C, Znf_PHD, Bromodomain	FALSE	FALSE
1			S100A7L2	ENSG00000197364	ENST00000368725	ENSE00003536449	153439934	153439949	1	-1	-1						IPR034325, IPR018247, IPR013787, IPR011992	S-100_dom, EF_Hand_1_Ca_BS, S100_Ca-bd_sub, EF-hand-dom_pair	FALSE	FALSE
1	153438189	153438329	S100A7L2	ENSG00000197364	ENST00000368725	ENSE00003540737	153438189	153438346	2	-1	0						IPR034325, IPR018247, IPR013787, IPR011992	S-100_dom, EF_Hand_1_Ca_BS, S100_Ca-bd_sub, EF-hand-dom_pair	FALSE	FALSE
1	153437058	153437222	S100A7L2	ENSG00000197364	ENST00000368725	ENSE00001447848	153437058	153437222	3	0	0						IPR034325, IPR018247, IPR013787, IPR011992	S-100_dom, EF_Hand_1_Ca_BS, S100_Ca-bd_sub, EF-hand-dom_pair	FALSE	FALSE
1	158765744	158766682	OR6N1	ENSG00000197403	ENST00000335094	ENSE00001336896	158765676	158766702	1	-1	-1						IPR017452, IPR000725	GPCR_Rhodpsn_7TM, Olfact_rcpt	FALSE	FALSE
1			OR6N1	ENSG00000197403	ENST00000641846	ENSE00003813559	158772021	158772195	1	-1	-1				TRUE		IPR017452, IPR000725	GPCR_Rhodpsn_7TM, Olfact_rcpt	FALSE	FALSE
1	158765744	158766682	OR6N1	ENSG00000197403	ENST00000641846	ENSE00003812225	158764236	158766700	2	-1	-1						IPR017452, IPR000725	GPCR_Rhodpsn_7TM, Olfact_rcpt	FALSE	FALSE
1			IPP	ENSG00000197429	ENST00000359942	ENSE00001934393	45750597	45750650	1	-1	-1				TRUE		IPR030104, IPR017096, IPR015915, IPR011705, IPR011333, IPR006652	IPP, BTB-kelch_protein, Kelch-typ_b-propeller, BACK, SKP1/BTB/POZ_sf, Kelch_1	FALSE	FALSE
1	45746120	45746411	IPP	ENSG00000197429	ENST00000359942	ENSE00001456719	45746120	45746461	2	-1	1						IPR030104, IPR017096, IPR015915, IPR011705, IPR011333, IPR006652	IPP, BTB-kelch_protein, Kelch-typ_b-propeller, BACK, SKP1/BTB/POZ_sf, Kelch_1	FALSE	FALSE
1	45740901	45741332	IPP	ENSG00000197429	ENST00000359942	ENSE00001403751	45740901	45741332	3	1	1		TRUE				IPR030104, IPR017096, IPR015915, IPR011705, IPR011333, IPR006652	IPP, BTB-kelch_protein, Kelch-typ_b-propeller, BACK, SKP1/BTB/POZ_sf, Kelch_1	FALSE	FALSE
1	45729614	45729769	IPP	ENSG00000197429	ENST00000359942	ENSE00001404314	45729614	45729769	4	1	1		TRUE				IPR030104, IPR017096, IPR015915, IPR011705, IPR011333, IPR006652	IPP, BTB-kelch_protein, Kelch-typ_b-propeller, BACK, SKP1/BTB/POZ_sf, Kelch_1	FALSE	FALSE
1	45727631	45727798	IPP	ENSG00000197429	ENST00000359942	ENSE00001406047	45727631	45727798	5	1	1		TRUE				IPR030104, IPR017096, IPR015915, IPR011705, IPR011333, IPR006652	IPP, BTB-kelch_protein, Kelch-typ_b-propeller, BACK, SKP1/BTB/POZ_sf, Kelch_1	FALSE	FALSE
1	45719203	45719340	IPP	ENSG00000197429	ENST00000359942	ENSE00001403014	45719203	45719340	6	1	1		TRUE				IPR030104, IPR017096, IPR015915, IPR011705, IPR011333, IPR006652	IPP, BTB-kelch_protein, Kelch-typ_b-propeller, BACK, SKP1/BTB/POZ_sf, Kelch_1	FALSE	FALSE
1	45716895	45717017	IPP	ENSG00000197429	ENST00000359942	ENSE00001401957	45716895	45717017	7	1	1		TRUE				IPR030104, IPR017096, IPR015915, IPR011705, IPR011333, IPR006652	IPP, BTB-kelch_protein, Kelch-typ_b-propeller, BACK, SKP1/BTB/POZ_sf, Kelch_1	FALSE	FALSE
1	45714246	45714466	IPP	ENSG00000197429	ENST00000359942	ENSE00001456717	45714246	45714466	8	1	0						IPR030104, IPR017096, IPR015915, IPR011705, IPR011333, IPR006652	IPP, BTB-kelch_protein, Kelch-typ_b-propeller, BACK, SKP1/BTB/POZ_sf, Kelch_1	FALSE	FALSE
1	45700070	45700190	IPP	ENSG00000197429	ENST00000359942	ENSE00001408933	45700070	45700190	9	0	1						IPR030104, IPR017096, IPR015915, IPR011705, IPR011333, IPR006652	IPP, BTB-kelch_protein, Kelch-typ_b-propeller, BACK, SKP1/BTB/POZ_sf, Kelch_1	FALSE	FALSE
1	45694418	45694515	IPP	ENSG00000197429	ENST00000359942	ENSE00001456716	45694324	45694515	10	1	-1						IPR030104, IPR017096, IPR015915, IPR011705, IPR011333, IPR006652	IPP, BTB-kelch_protein, Kelch-typ_b-propeller, BACK, SKP1/BTB/POZ_sf, Kelch_1	FALSE	FALSE
1			IPP	ENSG00000197429	ENST00000396478	ENSE00001809958	45750597	45750653	1	-1	-1						IPR030104, IPR017096, IPR015915, IPR011705, IPR011333, IPR011043, IPR006652	IPP, BTB-kelch_protein, Kelch-typ_b-propeller, BACK, SKP1/BTB/POZ_sf, Gal_Oxase/kelch_b-propeller, Kelch_1	FALSE	FALSE
1	45699966	45700190	IPP	ENSG00000197429	ENST00000396478	ENSE00001874727	45698711	45700190	9	0	-1						IPR030104, IPR017096, IPR015915, IPR011705, IPR011333, IPR011043, IPR006652	IPP, BTB-kelch_protein, Kelch-typ_b-propeller, BACK, SKP1/BTB/POZ_sf, Gal_Oxase/kelch_b-propeller, Kelch_1	FALSE	FALSE
1	247672118	247673041	OR13G1	ENSG00000197437	ENST00000359688	ENSE00001399401	247672018	247673063	1	-1	-1						IPR017452, IPR000725	GPCR_Rhodpsn_7TM, Olfact_rcpt	FALSE	FALSE
1			OR13G1	ENSG00000197437	ENST00000642119	ENSE00003813766	247679640	247679739	1	-1	-1				TRUE		IPR017452, IPR000725	GPCR_Rhodpsn_7TM, Olfact_rcpt	FALSE	FALSE
1	247672118	247673041	OR13G1	ENSG00000197437	ENST00000642119	ENSE00003814159	247670812	247673279	2	-1	-1						IPR017452, IPR000725	GPCR_Rhodpsn_7TM, Olfact_rcpt	FALSE	FALSE
1			OR2L5	ENSG00000197454	ENST00000355281	ENSE00003811573	248013660	248013738	1	-1	-1				TRUE		IPR017452, IPR000725	GPCR_Rhodpsn_7TM, Olfact_rcpt	FALSE	FALSE
1	248021948	248022886	OR2L5	ENSG00000197454	ENST00000355281	ENSE00003814192	248021927	248024276	2	-1	-1						IPR017452, IPR000725	GPCR_Rhodpsn_7TM, Olfact_rcpt	FALSE	FALSE
1	247007906	247007908	ZNF695	ENSG00000197472	ENST00000339986	ENSE00003843298	247007906	247008057	1	-1	0						IPR036236, IPR036051, IPR013087	Znf_C2H2_sf, KRAB_dom_sf, Znf_C2H2_type	FALSE	FALSE
1	246999912	247000074	ZNF695	ENSG00000197472	ENST00000339986	ENSE00002129578	246999912	247000074	2	0	1						IPR036051	KRAB_dom_sf	FALSE	FALSE
1	246999348	246999440	ZNF695	ENSG00000197472	ENST00000339986	ENSE00003551699	246999348	246999440	3	1	1		TRUE				IPR036051	KRAB_dom_sf	FALSE	FALSE
1	246986967	246988255	ZNF695	ENSG00000197472	ENST00000339986	ENSE00001388176	246985323	246988255	4	1	-1						IPR036236, IPR036051, IPR013087	Znf_C2H2_sf, KRAB_dom_sf, Znf_C2H2_type	FALSE	FALSE
1	247007906	247007908	ZNF695	ENSG00000197472	ENST00000366504	ENSE00002123842	247007906	247007999	1	-1	0
1	246988121	246988255	ZNF695	ENSG00000197472	ENST00000366504	ENSE00003465481	246988121	246988255	4	1	1
1	246967785	246967792	ZNF695	ENSG00000197472	ENST00000366504	ENSE00003645553	246967695	246967792	5	1	-1
1			ZNF695	ENSG00000197472	ENST00000366504	ENSE00002113330	246945549	246945827	6	-1	-1
1	247007906	247007908	ZNF695	ENSG00000197472	ENST00000479214	ENSE00002134930	247007906	247008056	1	-1	0
1	246999948	247000074	ZNF695	ENSG00000197472	ENST00000479214	ENSE00003475184	246999948	247000074	2	0	1
1			ZNF695	ENSG00000197472	ENST00000479214	ENSE00003636091	246945547	246945827	6	-1	-1
1	247007906	247007908	ZNF695	ENSG00000197472	ENST00000487338	ENSE00002104194	247007906	247008093	1	-1	0						IPR036051	KRAB_dom_sf	FALSE	FALSE
1	246988125	246988255	ZNF695	ENSG00000197472	ENST00000487338	ENSE00001434488	246988125	246988255	4	1	0						IPR036051	KRAB_dom_sf	FALSE	FALSE
1	246967695	246967792	ZNF695	ENSG00000197472	ENST00000487338	ENSE00003675589	246967695	246967792	5	0	2						IPR036051	KRAB_dom_sf	FALSE	FALSE
1	246945797	246945827	ZNF695	ENSG00000197472	ENST00000487338	ENSE00002096689	246945675	246945827	6	2	-1						IPR036051	KRAB_dom_sf	FALSE	FALSE
1			ZNF695	ENSG00000197472	ENST00000491337	ENSE00002132765	246945619	246945827	5	-1	-1
1	1615460	1615633	MIB2	ENSG00000197530	ENST00000355826	ENSE00001786384	1615421	1615633	1	-1	0						IPR043145, IPR042056, IPR040847, IPR037252, IPR036770, IPR020683, IPR013083, IPR010606, IPR002110, IPR001841	Znf_ZZ_sf, MIB1/2_ZZ, SH3_15, Mib_Herc2_sf, Ankyrin_rpt-contain_sf, Ankyrin_rpt-contain_dom, Znf_RING/FYVE/PHD, Mib_Herc2, Ankyrin_rpt, Znf_RING	FALSE	FALSE
1	1616508	1616614	MIB2	ENSG00000197530	ENST00000355826	ENSE00003651550	1616508	1616614	2	0	2						IPR043145, IPR042056, IPR040847, IPR037252, IPR036770, IPR020683, IPR013083, IPR010606, IPR002110, IPR001841	Znf_ZZ_sf, MIB1/2_ZZ, SH3_15, Mib_Herc2_sf, Ankyrin_rpt-contain_sf, Ankyrin_rpt-contain_dom, Znf_RING/FYVE/PHD, Mib_Herc2, Ankyrin_rpt, Znf_RING	FALSE	FALSE
1	1623431	1623699	MIB2	ENSG00000197530	ENST00000355826	ENSE00003686148	1623431	1623699	3	2	1						IPR043145, IPR042056, IPR040847, IPR037252, IPR036770, IPR020683, IPR013083, IPR010606, IPR002110, IPR001841	Znf_ZZ_sf, MIB1/2_ZZ, SH3_15, Mib_Herc2_sf, Ankyrin_rpt-contain_sf, Ankyrin_rpt-contain_dom, Znf_RING/FYVE/PHD, Mib_Herc2, Ankyrin_rpt, Znf_RING	FALSE	FALSE
1	1623774	1623945	MIB2	ENSG00000197530	ENST00000355826	ENSE00003537484	1623774	1623945	4	1	2						IPR043145, IPR042056, IPR040847, IPR037252, IPR036770, IPR020683, IPR013083, IPR010606, IPR002110, IPR001841	Znf_ZZ_sf, MIB1/2_ZZ, SH3_15, Mib_Herc2_sf, Ankyrin_rpt-contain_sf, Ankyrin_rpt-contain_dom, Znf_RING/FYVE/PHD, Mib_Herc2, Ankyrin_rpt, Znf_RING	FALSE	FALSE
1	1624795	1624901	MIB2	ENSG00000197530	ENST00000355826	ENSE00003785943	1624795	1624901	5	2	1						IPR043145, IPR042056, IPR040847, IPR037252, IPR036770, IPR020683, IPR013083, IPR010606, IPR002110, IPR001841	Znf_ZZ_sf, MIB1/2_ZZ, SH3_15, Mib_Herc2_sf, Ankyrin_rpt-contain_sf, Ankyrin_rpt-contain_dom, Znf_RING/FYVE/PHD, Mib_Herc2, Ankyrin_rpt, Znf_RING	FALSE	FALSE
1	1624991	1625185	MIB2	ENSG00000197530	ENST00000355826	ENSE00003548099	1624991	1625185	6	1	1		TRUE				IPR043145, IPR042056, IPR040847, IPR037252, IPR036770, IPR020683, IPR013083, IPR010606, IPR002110, IPR001841	Znf_ZZ_sf, MIB1/2_ZZ, SH3_15, Mib_Herc2_sf, Ankyrin_rpt-contain_sf, Ankyrin_rpt-contain_dom, Znf_RING/FYVE/PHD, Mib_Herc2, Ankyrin_rpt, Znf_RING	FALSE	FALSE
1	1625286	1625428	MIB2	ENSG00000197530	ENST00000355826	ENSE00003508056	1625286	1625428	7	1	0						IPR043145, IPR042056, IPR040847, IPR037252, IPR036770, IPR020683, IPR013083, IPR010606, IPR002110, IPR001841	Znf_ZZ_sf, MIB1/2_ZZ, SH3_15, Mib_Herc2_sf, Ankyrin_rpt-contain_sf, Ankyrin_rpt-contain_dom, Znf_RING/FYVE/PHD, Mib_Herc2, Ankyrin_rpt, Znf_RING	FALSE	FALSE
1	1625546	1625653	MIB2	ENSG00000197530	ENST00000355826	ENSE00003646402	1625546	1625653	8	0	0	TRUE					IPR043145, IPR042056, IPR040847, IPR037252, IPR036770, IPR020683, IPR013083, IPR010606, IPR002110, IPR001841	Znf_ZZ_sf, MIB1/2_ZZ, SH3_15, Mib_Herc2_sf, Ankyrin_rpt-contain_sf, Ankyrin_rpt-contain_dom, Znf_RING/FYVE/PHD, Mib_Herc2, Ankyrin_rpt, Znf_RING	FALSE	FALSE
1	1626650	1626754	MIB2	ENSG00000197530	ENST00000355826	ENSE00003525913	1626650	1626754	9	0	0	TRUE					IPR043145, IPR042056, IPR040847, IPR037252, IPR036770, IPR020683, IPR013083, IPR010606, IPR002110, IPR001841	Znf_ZZ_sf, MIB1/2_ZZ, SH3_15, Mib_Herc2_sf, Ankyrin_rpt-contain_sf, Ankyrin_rpt-contain_dom, Znf_RING/FYVE/PHD, Mib_Herc2, Ankyrin_rpt, Znf_RING	FALSE	FALSE
1	1626837	1626999	MIB2	ENSG00000197530	ENST00000355826	ENSE00003667001	1626837	1626999	10	0	1						IPR043145, IPR042056, IPR040847, IPR037252, IPR036770, IPR020683, IPR013083, IPR010606, IPR002110, IPR001841	Znf_ZZ_sf, MIB1/2_ZZ, SH3_15, Mib_Herc2_sf, Ankyrin_rpt-contain_sf, Ankyrin_rpt-contain_dom, Znf_RING/FYVE/PHD, Mib_Herc2, Ankyrin_rpt, Znf_RING	FALSE	FALSE
1	1627074	1627207	MIB2	ENSG00000197530	ENST00000355826	ENSE00003656004	1627074	1627207	11	1	0						IPR043145, IPR042056, IPR040847, IPR037252, IPR036770, IPR020683, IPR013083, IPR010606, IPR002110, IPR001841	Znf_ZZ_sf, MIB1/2_ZZ, SH3_15, Mib_Herc2_sf, Ankyrin_rpt-contain_sf, Ankyrin_rpt-contain_dom, Znf_RING/FYVE/PHD, Mib_Herc2, Ankyrin_rpt, Znf_RING	FALSE	FALSE
1	1627296	1627444	MIB2	ENSG00000197530	ENST00000355826	ENSE00003650046	1627296	1627444	12	0	2						IPR043145, IPR042056, IPR040847, IPR037252, IPR036770, IPR020683, IPR013083, IPR010606, IPR002110, IPR001841	Znf_ZZ_sf, MIB1/2_ZZ, SH3_15, Mib_Herc2_sf, Ankyrin_rpt-contain_sf, Ankyrin_rpt-contain_dom, Znf_RING/FYVE/PHD, Mib_Herc2, Ankyrin_rpt, Znf_RING	FALSE	FALSE
1	1627673	1627829	MIB2	ENSG00000197530	ENST00000355826	ENSE00003590159	1627673	1627829	13	2	0						IPR043145, IPR042056, IPR040847, IPR037252, IPR036770, IPR020683, IPR013083, IPR010606, IPR002110, IPR001841	Znf_ZZ_sf, MIB1/2_ZZ, SH3_15, Mib_Herc2_sf, Ankyrin_rpt-contain_sf, Ankyrin_rpt-contain_dom, Znf_RING/FYVE/PHD, Mib_Herc2, Ankyrin_rpt, Znf_RING	FALSE	FALSE
1	1628019	1628179	MIB2	ENSG00000197530	ENST00000355826	ENSE00003674348	1628019	1628179	14	0	2						IPR043145, IPR042056, IPR040847, IPR037252, IPR036770, IPR020683, IPR013083, IPR010606, IPR002110, IPR001841	Znf_ZZ_sf, MIB1/2_ZZ, SH3_15, Mib_Herc2_sf, Ankyrin_rpt-contain_sf, Ankyrin_rpt-contain_dom, Znf_RING/FYVE/PHD, Mib_Herc2, Ankyrin_rpt, Znf_RING	FALSE	FALSE
1	1628273	1628399	MIB2	ENSG00000197530	ENST00000355826	ENSE00003653398	1628273	1628399	15	2	0						IPR043145, IPR042056, IPR040847, IPR037252, IPR036770, IPR020683, IPR013083, IPR010606, IPR002110, IPR001841	Znf_ZZ_sf, MIB1/2_ZZ, SH3_15, Mib_Herc2_sf, Ankyrin_rpt-contain_sf, Ankyrin_rpt-contain_dom, Znf_RING/FYVE/PHD, Mib_Herc2, Ankyrin_rpt, Znf_RING	FALSE	FALSE
1	1628489	1628722	MIB2	ENSG00000197530	ENST00000355826	ENSE00003601252	1628489	1628722	16	0	0	TRUE					IPR043145, IPR042056, IPR040847, IPR037252, IPR036770, IPR020683, IPR013083, IPR010606, IPR002110, IPR001841	Znf_ZZ_sf, MIB1/2_ZZ, SH3_15, Mib_Herc2_sf, Ankyrin_rpt-contain_sf, Ankyrin_rpt-contain_dom, Znf_RING/FYVE/PHD, Mib_Herc2, Ankyrin_rpt, Znf_RING	FALSE	FALSE
1	1629133	1629311	MIB2	ENSG00000197530	ENST00000355826	ENSE00003667800	1629133	1629311	17	0	2						IPR043145, IPR042056, IPR040847, IPR037252, IPR036770, IPR020683, IPR013083, IPR010606, IPR002110, IPR001841	Znf_ZZ_sf, MIB1/2_ZZ, SH3_15, Mib_Herc2_sf, Ankyrin_rpt-contain_sf, Ankyrin_rpt-contain_dom, Znf_RING/FYVE/PHD, Mib_Herc2, Ankyrin_rpt, Znf_RING	FALSE	FALSE
1	1629385	1629566	MIB2	ENSG00000197530	ENST00000355826	ENSE00003658755	1629385	1629566	18	2	1						IPR043145, IPR042056, IPR040847, IPR037252, IPR036770, IPR020683, IPR013083, IPR010606, IPR002110, IPR001841	Znf_ZZ_sf, MIB1/2_ZZ, SH3_15, Mib_Herc2_sf, Ankyrin_rpt-contain_sf, Ankyrin_rpt-contain_dom, Znf_RING/FYVE/PHD, Mib_Herc2, Ankyrin_rpt, Znf_RING	FALSE	FALSE
1	1629639	1629704	MIB2	ENSG00000197530	ENST00000355826	ENSE00003502987	1629639	1629704	19	1	1		TRUE				IPR043145, IPR042056, IPR040847, IPR037252, IPR036770, IPR020683, IPR013083, IPR010606, IPR002110, IPR001841	Znf_ZZ_sf, MIB1/2_ZZ, SH3_15, Mib_Herc2_sf, Ankyrin_rpt-contain_sf, Ankyrin_rpt-contain_dom, Znf_RING/FYVE/PHD, Mib_Herc2, Ankyrin_rpt, Znf_RING	FALSE	FALSE
1	1630292	1630530	MIB2	ENSG00000197530	ENST00000355826	ENSE00001425690	1630292	1630610	20	1	-1						IPR043145, IPR042056, IPR040847, IPR037252, IPR036770, IPR020683, IPR013083, IPR010606, IPR002110, IPR001841	Znf_ZZ_sf, MIB1/2_ZZ, SH3_15, Mib_Herc2_sf, Ankyrin_rpt-contain_sf, Ankyrin_rpt-contain_dom, Znf_RING/FYVE/PHD, Mib_Herc2, Ankyrin_rpt, Znf_RING	FALSE	FALSE
1			MIB2	ENSG00000197530	ENST00000378708	ENSE00001478453	1617560	1617715	1	-1	-1				TRUE		IPR043145, IPR042056, IPR040847, IPR037252, IPR036770, IPR020683, IPR013083, IPR010606, IPR002110, IPR001841	Znf_ZZ_sf, MIB1/2_ZZ, SH3_15, Mib_Herc2_sf, Ankyrin_rpt-contain_sf, Ankyrin_rpt-contain_dom, Znf_RING/FYVE/PHD, Mib_Herc2, Ankyrin_rpt, Znf_RING	FALSE	FALSE
1	1623453	1623699	MIB2	ENSG00000197530	ENST00000378708	ENSE00003506180	1623431	1623699	2	-1	1						IPR043145, IPR042056, IPR040847, IPR037252, IPR036770, IPR020683, IPR010606, IPR002110	Znf_ZZ_sf, MIB1/2_ZZ, SH3_15, Mib_Herc2_sf, Ankyrin_rpt-contain_sf, Ankyrin_rpt-contain_dom, Mib_Herc2, Ankyrin_rpt	FALSE	FALSE
1	1630292	1630530	MIB2	ENSG00000197530	ENST00000378708	ENSE00003569212	1630292	1630604	18	1	-1						IPR043145, IPR042056, IPR040847, IPR037252, IPR036770, IPR020683, IPR013083, IPR010606, IPR002110, IPR001841	Znf_ZZ_sf, MIB1/2_ZZ, SH3_15, Mib_Herc2_sf, Ankyrin_rpt-contain_sf, Ankyrin_rpt-contain_dom, Znf_RING/FYVE/PHD, Mib_Herc2, Ankyrin_rpt, Znf_RING	FALSE	FALSE
1			MIB2	ENSG00000197530	ENST00000378712	ENSE00001478469	1615905	1616100	1	-1	-1						IPR043145, IPR042056, IPR040847, IPR037252, IPR036770, IPR020683, IPR010606, IPR002110	Znf_ZZ_sf, MIB1/2_ZZ, SH3_15, Mib_Herc2_sf, Ankyrin_rpt-contain_sf, Ankyrin_rpt-contain_dom, Mib_Herc2, Ankyrin_rpt	FALSE	FALSE
1	1629639	1629704	MIB2	ENSG00000197530	ENST00000378712	ENSE00003565195	1629639	1629704	17	2	2						IPR043145, IPR042056, IPR040847, IPR037252, IPR036770, IPR020683, IPR010606, IPR002110	Znf_ZZ_sf, MIB1/2_ZZ, SH3_15, Mib_Herc2_sf, Ankyrin_rpt-contain_sf, Ankyrin_rpt-contain_dom, Mib_Herc2, Ankyrin_rpt	FALSE	FALSE
1	1630292	1630301	MIB2	ENSG00000197530	ENST00000378712	ENSE00003655453	1630292	1630604	18	2	-1						IPR043145, IPR042056, IPR040847, IPR037252, IPR036770, IPR020683, IPR010606, IPR002110	Znf_ZZ_sf, MIB1/2_ZZ, SH3_15, Mib_Herc2_sf, Ankyrin_rpt-contain_sf, Ankyrin_rpt-contain_dom, Mib_Herc2, Ankyrin_rpt	FALSE	FALSE
1	1629034	1629311	MIB2	ENSG00000197530	ENST00000483015	ENSE00001832847	1629034	1629311	2	0	2						IPR036770, IPR020683, IPR013083, IPR002110	Ankyrin_rpt-contain_sf, Ankyrin_rpt-contain_dom, Znf_RING/FYVE/PHD, Ankyrin_rpt	FALSE	FALSE
1	1630292	1630530	MIB2	ENSG00000197530	ENST00000483015	ENSE00001913847	1630292	1630589	5	1	-1						IPR036770, IPR020683, IPR013083, IPR002110	Ankyrin_rpt-contain_sf, Ankyrin_rpt-contain_dom, Znf_RING/FYVE/PHD, Ankyrin_rpt	FALSE	FALSE
1	1625567	1625653	MIB2	ENSG00000197530	ENST00000486072	ENSE00001858565	1625567	1625653	1	0	0
1	1626367	1626453	MIB2	ENSG00000197530	ENST00000486072	ENSE00001888195	1626367	1626754	2	0	-1
1			MIB2	ENSG00000197530	ENST00000486072	ENSE00001927673	1626837	1626929	3	-1	-1
1			MIB2	ENSG00000197530	ENST00000487053	ENSE00001896578	1615879	1616100	1	-1	-1				TRUE
1			MIB2	ENSG00000197530	ENST00000487053	ENSE00003509279	1616508	1616614	2	-1	-1				TRUE		IPR043145, IPR042056, IPR040847, IPR037252, IPR036770, IPR020683, IPR010606, IPR002110	Znf_ZZ_sf, MIB1/2_ZZ, SH3_15, Mib_Herc2_sf, Ankyrin_rpt-contain_sf, Ankyrin_rpt-contain_dom, Mib_Herc2, Ankyrin_rpt	FALSE	FALSE
1	1623411	1623699	MIB2	ENSG00000197530	ENST00000487053	ENSE00003657471	1623389	1623699	3	-1	1						IPR043145, IPR042056, IPR040847, IPR037252, IPR036770, IPR020683, IPR013083, IPR010606, IPR002110, IPR001841	Znf_ZZ_sf, MIB1/2_ZZ, SH3_15, Mib_Herc2_sf, Ankyrin_rpt-contain_sf, Ankyrin_rpt-contain_dom, Znf_RING/FYVE/PHD, Mib_Herc2, Ankyrin_rpt, Znf_RING	FALSE	FALSE
1	1629385	1629404	MIB2	ENSG00000197530	ENST00000487053	ENSE00001835685	1629385	1629404	18	2	1
1	1629488	1629495	MIB2	ENSG00000197530	ENST00000487053	ENSE00001933242	1629488	1629566	19	1	-1
1			MIB2	ENSG00000197530	ENST00000487053	ENSE00003506674	1629639	1629704	20	-1	-1				TRUE
1			MIB2	ENSG00000197530	ENST00000487053	ENSE00003627077	1630292	1630604	21	-1	-1
1			MIB2	ENSG00000197530	ENST00000502470	ENSE00002049469	1615887	1616100	1	-1	-1				TRUE
1	1623453	1623679	MIB2	ENSG00000197530	ENST00000502470	ENSE00002048817	1623431	1623679	3	-1	2
1	1623774	1623801	MIB2	ENSG00000197530	ENST00000502470	ENSE00003649169	1623774	1623945	4	2	-1
1			MIB2	ENSG00000197530	ENST00000502470	ENSE00002044269	1624795	1624832	5	-1	-1
1			MIB2	ENSG00000197530	ENST00000503789	ENSE00002029486	1617408	1617515	1	-1	-1						IPR043145, IPR042056, IPR037252, IPR010606	Znf_ZZ_sf, MIB1/2_ZZ, Mib_Herc2_sf, Mib_Herc2	FALSE	FALSE
1	1624795	1624821	MIB2	ENSG00000197530	ENST00000503789	ENSE00002062696	1624795	1624821	4	2	2						IPR043145, IPR042056, IPR037252, IPR010606	Znf_ZZ_sf, MIB1/2_ZZ, Mib_Herc2_sf, Mib_Herc2	FALSE	FALSE
1			MIB2	ENSG00000197530	ENST00000504599	ENSE00002062285	1616310	1616614	1	-1	-1						IPR043145, IPR042056, IPR040847, IPR037252, IPR036770, IPR020683, IPR013083, IPR010606, IPR002110, IPR001841	Znf_ZZ_sf, MIB1/2_ZZ, SH3_15, Mib_Herc2_sf, Ankyrin_rpt-contain_sf, Ankyrin_rpt-contain_dom, Znf_RING/FYVE/PHD, Mib_Herc2, Ankyrin_rpt, Znf_RING	FALSE	FALSE
1	1615460	1615633	MIB2	ENSG00000197530	ENST00000505820	ENSE00002129565	1615443	1615633	1	-1	0						IPR043145, IPR042056, IPR040847, IPR037252, IPR036770, IPR020683, IPR013083, IPR010606, IPR002110, IPR001841	Znf_ZZ_sf, MIB1/2_ZZ, SH3_15, Mib_Herc2_sf, Ankyrin_rpt-contain_sf, Ankyrin_rpt-contain_dom, Znf_RING/FYVE/PHD, Mib_Herc2, Ankyrin_rpt, Znf_RING	FALSE	FALSE
1	1623389	1623699	MIB2	ENSG00000197530	ENST00000505820	ENSE00003615197	1623389	1623699	3	2	1						IPR043145, IPR042056, IPR040847, IPR037252, IPR036770, IPR020683, IPR013083, IPR010606, IPR002110, IPR001841	Znf_ZZ_sf, MIB1/2_ZZ, SH3_15, Mib_Herc2_sf, Ankyrin_rpt-contain_sf, Ankyrin_rpt-contain_dom, Znf_RING/FYVE/PHD, Mib_Herc2, Ankyrin_rpt, Znf_RING	FALSE	FALSE
1	1630292	1630530	MIB2	ENSG00000197530	ENST00000505820	ENSE00003554681	1630292	1630605	20	1	-1						IPR043145, IPR042056, IPR040847, IPR037252, IPR036770, IPR020683, IPR013083, IPR010606, IPR002110, IPR001841	Znf_ZZ_sf, MIB1/2_ZZ, SH3_15, Mib_Herc2_sf, Ankyrin_rpt-contain_sf, Ankyrin_rpt-contain_dom, Znf_RING/FYVE/PHD, Mib_Herc2, Ankyrin_rpt, Znf_RING	FALSE	FALSE
1			MIB2	ENSG00000197530	ENST00000506488	ENSE00002042127	1617577	1617715	1	-1	-1
1	1626837	1627055	MIB2	ENSG00000197530	ENST00000506488	ENSE00002070802	1626837	1627207	8	0	-1
1			MIB2	ENSG00000197530	ENST00000506488	ENSE00003597629	1627296	1627444	9	-1	-1				TRUE
1			MIB2	ENSG00000197530	ENST00000506488	ENSE00003532727	1627673	1627829	10	-1	-1				TRUE
1			MIB2	ENSG00000197530	ENST00000506488	ENSE00003523686	1628019	1628179	11	-1	-1				TRUE
1			MIB2	ENSG00000197530	ENST00000506488	ENSE00003544629	1628273	1628399	12	-1	-1				TRUE
1			MIB2	ENSG00000197530	ENST00000506488	ENSE00003489920	1628489	1628722	13	-1	-1				TRUE
1			MIB2	ENSG00000197530	ENST00000506488	ENSE00003524235	1629133	1629311	14	-1	-1				TRUE
1			MIB2	ENSG00000197530	ENST00000506488	ENSE00003523737	1629385	1629566	15	-1	-1				TRUE
1			MIB2	ENSG00000197530	ENST00000506488	ENSE00002081984	1630292	1630532	17	-1	-1
1			MIB2	ENSG00000197530	ENST00000510793	ENSE00002037912	1616274	1616614	1	-1	-1						IPR043145, IPR042056, IPR037252, IPR010606	Znf_ZZ_sf, MIB1/2_ZZ, Mib_Herc2_sf, Mib_Herc2	FALSE	FALSE
1	1623802	1623945	MIB2	ENSG00000197530	ENST00000514234	ENSE00002052272	1623802	1623945	1	2	2						IPR043145, IPR042056, IPR040847, IPR037252, IPR036770, IPR020683, IPR013083, IPR010606, IPR002110, IPR001841	Znf_ZZ_sf, MIB1/2_ZZ, SH3_15, Mib_Herc2_sf, Ankyrin_rpt-contain_sf, Ankyrin_rpt-contain_dom, Znf_RING/FYVE/PHD, Mib_Herc2, Ankyrin_rpt, Znf_RING	FALSE	FALSE
1	1615460	1615633	MIB2	ENSG00000197530	ENST00000518681	ENSE00002098531	1615437	1615633	1	-1	0						IPR043145, IPR042056, IPR040847, IPR037252, IPR036770, IPR020683, IPR013083, IPR010606, IPR002110, IPR001841	Znf_ZZ_sf, MIB1/2_ZZ, SH3_15, Mib_Herc2_sf, Ankyrin_rpt-contain_sf, Ankyrin_rpt-contain_dom, Znf_RING/FYVE/PHD, Mib_Herc2, Ankyrin_rpt, Znf_RING	FALSE	FALSE
1	1615460	1615633	MIB2	ENSG00000197530	ENST00000520777	ENSE00002119068	1615415	1615633	1	-1	0						IPR043145, IPR042056, IPR040847, IPR037252, IPR036770, IPR020683, IPR013083, IPR010606, IPR002110, IPR001841	Znf_ZZ_sf, MIB1/2_ZZ, SH3_15, Mib_Herc2_sf, Ankyrin_rpt-contain_sf, Ankyrin_rpt-contain_dom, Znf_RING/FYVE/PHD, Mib_Herc2, Ankyrin_rpt, Znf_RING	FALSE	FALSE
1	1625558	1625653	MIB2	ENSG00000197530	ENST00000520777	ENSE00002028782	1625558	1625653	8	0	0						IPR043145, IPR042056, IPR040847, IPR037252, IPR036770, IPR020683, IPR013083, IPR010606, IPR002110, IPR001841	Znf_ZZ_sf, MIB1/2_ZZ, SH3_15, Mib_Herc2_sf, Ankyrin_rpt-contain_sf, Ankyrin_rpt-contain_dom, Znf_RING/FYVE/PHD, Mib_Herc2, Ankyrin_rpt, Znf_RING	FALSE	FALSE
1	158547128	158548105	OR6Y1	ENSG00000197532	ENST00000302617	ENSE00001172044	158547128	158548105	1	0	0						IPR017452, IPR000725	GPCR_Rhodpsn_7TM, Olfact_rcpt	FALSE	FALSE
1	158547128	158548105	OR6Y1	ENSG00000197532	ENST00000641282	ENSE00003814067	158544550	158548111	2	-1	-1						IPR017452, IPR000725	GPCR_Rhodpsn_7TM, Olfact_rcpt	FALSE	FALSE
1			OR6Y1	ENSG00000197532	ENST00000641622	ENSE00003811946	158554266	158554405	1	-1	-1				TRUE		IPR017452, IPR000725	GPCR_Rhodpsn_7TM, Olfact_rcpt	FALSE	FALSE
1	158547128	158548105	OR6Y1	ENSG00000197532	ENST00000641622	ENSE00003812714	158544550	158549537	2	-1	-1						IPR017452, IPR000725	GPCR_Rhodpsn_7TM, Olfact_rcpt	FALSE	FALSE
1			DMBX1	ENSG00000197587	ENST00000360032	ENSE00003897772	46489836	46489877	1	-1	-1				TRUE		IPR017970, IPR009057, IPR003654	Homeobox_CS, Homeobox-like_sf, OAR_dom	FALSE	FALSE
1			DMBX1	ENSG00000197587	ENST00000360032	ENSE00003898020	46490644	46490783	2	-1	-1				TRUE		IPR017970, IPR009057, IPR003654	Homeobox_CS, Homeobox-like_sf, OAR_dom	FALSE	FALSE
1	46507011	46507164	DMBX1	ENSG00000197587	ENST00000360032	ENSE00001214136	46506999	46507164	3	-1	1						IPR017970, IPR009057, IPR003654	Homeobox_CS, Homeobox-like_sf, OAR_dom	FALSE	FALSE
1	46510476	46510654	DMBX1	ENSG00000197587	ENST00000360032	ENSE00000839542	46510476	46510654	4	1	0						IPR017970, IPR009057, IPR003654	Homeobox_CS, Homeobox-like_sf, OAR_dom	FALSE	FALSE
1	46510935	46511283	DMBX1	ENSG00000197587	ENST00000360032	ENSE00000839541	46510935	46511283	5	0	1						IPR017970, IPR009057, IPR003654	Homeobox_CS, Homeobox-like_sf, OAR_dom	FALSE	FALSE
1	46512043	46512494	DMBX1	ENSG00000197587	ENST00000360032	ENSE00001214126	46512043	46516216	6	1	-1						IPR017970, IPR009057, IPR003654	Homeobox_CS, Homeobox-like_sf, OAR_dom	FALSE	FALSE
1	46507011	46507164	DMBX1	ENSG00000197587	ENST00000371956	ENSE00001855804	46506996	46507164	1	-1	1						IPR017970, IPR009057, IPR003654	Homeobox_CS, Homeobox-like_sf, OAR_dom	FALSE	FALSE
1	46510461	46510654	DMBX1	ENSG00000197587	ENST00000371956	ENSE00001456534	46510461	46510654	2	1	0						IPR017970, IPR009057, IPR003654	Homeobox_CS, Homeobox-like_sf, OAR_dom	FALSE	FALSE
1	46512043	46512494	DMBX1	ENSG00000197587	ENST00000371956	ENSE00001826344	46512043	46514212	4	1	-1						IPR017970, IPR009057, IPR003654	Homeobox_CS, Homeobox-like_sf, OAR_dom	FALSE	FALSE
1	247840928	247841896	OR11L1	ENSG00000197591	ENST00000355784	ENSE00001278495	247840928	247841896	1	0	0						IPR017452, IPR000725	GPCR_Rhodpsn_7TM, Olfact_rcpt	FALSE	FALSE
1			CDC42SE1	ENSG00000197622	ENST00000357235	ENSE00003849571	151059479	151059622	1	-1	-1						IPR039056, IPR036936	SPEC, CRIB_dom_sf	FALSE	FALSE
1	151055677	151055730	CDC42SE1	ENSG00000197622	ENST00000357235	ENSE00003519252	151055677	151055993	2	-1	0						IPR039056, IPR036936	SPEC, CRIB_dom_sf	FALSE	FALSE
1	151055016	151055126	CDC42SE1	ENSG00000197622	ENST00000357235	ENSE00003604581	151055016	151055126	3	0	0	TRUE					IPR039056, IPR036936	SPEC, CRIB_dom_sf	FALSE	FALSE
1	151054247	151054321	CDC42SE1	ENSG00000197622	ENST00000357235	ENSE00003684539	151054231	151054321	4	0	-1						IPR039056, IPR036936	SPEC, CRIB_dom_sf	FALSE	FALSE
1			CDC42SE1	ENSG00000197622	ENST00000357235	ENSE00003841658	151050985	151053327	5	-1	-1						IPR039056, IPR036936	SPEC, CRIB_dom_sf	FALSE	FALSE
1			CDC42SE1	ENSG00000197622	ENST00000439374	ENSE00001786108	151070264	151070325	1	-1	-1				TRUE		IPR039056, IPR036936	SPEC, CRIB_dom_sf	FALSE	FALSE
1			CDC42SE1	ENSG00000197622	ENST00000439374	ENSE00001748787	151068319	151068380	2	-1	-1				TRUE		IPR039056, IPR036936	SPEC, CRIB_dom_sf	FALSE	FALSE
1			CDC42SE1	ENSG00000197622	ENST00000439374	ENSE00001695783	151067132	151067334	3	-1	-1				TRUE		IPR039056, IPR036936	SPEC, CRIB_dom_sf	FALSE	FALSE
1			CDC42SE1	ENSG00000197622	ENST00000439374	ENSE00001871667	151059479	151059773	4	-1	-1				TRUE		IPR039056, IPR036936	SPEC, CRIB_dom_sf	FALSE	FALSE
1			CDC42SE1	ENSG00000197622	ENST00000439374	ENSE00001847145	151050971	151053327	8	-1	-1						IPR039056, IPR036936	SPEC, CRIB_dom_sf	FALSE	FALSE
1			CDC42SE1	ENSG00000197622	ENST00000540998	ENSE00002253899	151059479	151059649	1	-1	-1				TRUE		IPR039056, IPR036936	SPEC, CRIB_dom_sf	FALSE	FALSE
1			CDC42SE1	ENSG00000197622	ENST00000540998	ENSE00001513184	151056651	151056786	2	-1	-1				TRUE		IPR039056, IPR036936	SPEC, CRIB_dom_sf	FALSE	FALSE
1			CDC42SE1	ENSG00000197622	ENST00000540998	ENSE00002319572	151050973	151053327	6	-1	-1						IPR039056, IPR036936	SPEC, CRIB_dom_sf	FALSE	FALSE
1	207645234	207645330	CR1L	ENSG00000197721	ENST00000508064	ENSE00002154491	207645133	207645330	1	-1	1						IPR035976	Sushi/SCR/CCP_sf	FALSE	FALSE
1	207677389	207677568	CR1L	ENSG00000197721	ENST00000508064	ENSE00003528073	207677389	207677568	2	1	1		TRUE				IPR035976	Sushi/SCR/CCP_sf	FALSE	FALSE
1	207678198	207678297	CR1L	ENSG00000197721	ENST00000508064	ENSE00003630109	207678198	207678297	3	1	2						IPR035976	Sushi/SCR/CCP_sf	FALSE	FALSE
1	207683872	207683957	CR1L	ENSG00000197721	ENST00000508064	ENSE00003474500	207683872	207683957	4	2	1						IPR035976	Sushi/SCR/CCP_sf	FALSE	FALSE
1	207694353	207694751	CR1L	ENSG00000197721	ENST00000508064	ENSE00002361643	207694353	207694751	5	1	1		TRUE				IPR035976	Sushi/SCR/CCP_sf	FALSE	FALSE
1	207697503	207697679	CR1L	ENSG00000197721	ENST00000508064	ENSE00002354300	207697503	207697679	6	1	1		TRUE				IPR035976	Sushi/SCR/CCP_sf	FALSE	FALSE
1	207697771	207697873	CR1L	ENSG00000197721	ENST00000508064	ENSE00002415560	207697771	207697873	7	1	2						IPR035976	Sushi/SCR/CCP_sf	FALSE	FALSE
1	207699189	207699274	CR1L	ENSG00000197721	ENST00000508064	ENSE00002382227	207699189	207699274	8	2	1						IPR035976	Sushi/SCR/CCP_sf	FALSE	FALSE
1	207701519	207701618	CR1L	ENSG00000197721	ENST00000508064	ENSE00002410911	207701519	207701618	9	1	2						IPR035976	Sushi/SCR/CCP_sf	FALSE	FALSE
1	207708178	207708263	CR1L	ENSG00000197721	ENST00000508064	ENSE00002400062	207708178	207708263	10	2	1						IPR035976	Sushi/SCR/CCP_sf	FALSE	FALSE
1	207717464	207717691	CR1L	ENSG00000197721	ENST00000508064	ENSE00003593912	207717464	207717691	11	1	1		TRUE				IPR035976	Sushi/SCR/CCP_sf	FALSE	FALSE
1	207723618	207723685	CR1L	ENSG00000197721	ENST00000508064	ENSE00002061345	207723618	207723703	12	1	-1						IPR035976	Sushi/SCR/CCP_sf	FALSE	FALSE
1			S100A10	ENSG00000197747	ENST00000368809	ENSE00001448006	151992523	151992578	1	-1	-1				TRUE		IPR028476, IPR013787, IPR011992	S100-A10, S100_Ca-bd_sub, EF-hand-dom_pair	FALSE	FALSE
1	151986099	151986230	S100A10	ENSG00000197747	ENST00000368809	ENSE00003509339	151986099	151986251	2	-1	0						IPR028476, IPR013787, IPR011992	S100-A10, S100_Ca-bd_sub, EF-hand-dom_pair	FALSE	FALSE
1	151983163	151983324	S100A10	ENSG00000197747	ENST00000368809	ENSE00001448005	151982918	151983324	3	0	-1						IPR028476, IPR013787, IPR011992	S100-A10, S100_Ca-bd_sub, EF-hand-dom_pair	FALSE	FALSE
1			S100A10	ENSG00000197747	ENST00000368811	ENSE00001448013	151993752	151993859	1	-1	-1						IPR028476, IPR013787, IPR011992	S100-A10, S100_Ca-bd_sub, EF-hand-dom_pair	FALSE	FALSE
1	151983163	151983324	S100A10	ENSG00000197747	ENST00000368811	ENSE00001148206	151982915	151983324	3	0	-1						IPR028476, IPR013787, IPR011992	S100-A10, S100_Ca-bd_sub, EF-hand-dom_pair	FALSE	FALSE
1	241998951	241999008	MAP1LC3C	ENSG00000197769	ENST00000357246	ENSE00001410833	241998951	241999098	1	-1	1						IPR029071, IPR027731	Ubiquitin-like_domsf, MAP1A/MAP1B_LC3C	FALSE	FALSE
1	241998776	241998831	MAP1LC3C	ENSG00000197769	ENST00000357246	ENSE00001411268	241998776	241998831	2	1	0						IPR029071, IPR027731	Ubiquitin-like_domsf, MAP1A/MAP1B_LC3C	FALSE	FALSE
1	241998514	241998620	MAP1LC3C	ENSG00000197769	ENST00000357246	ENSE00001411828	241998514	241998620	3	0	2						IPR029071, IPR027731	Ubiquitin-like_domsf, MAP1A/MAP1B_LC3C	FALSE	FALSE
1	241996163	241996385	MAP1LC3C	ENSG00000197769	ENST00000357246	ENSE00001413311	241995490	241996385	4	2	-1						IPR029071, IPR027731	Ubiquitin-like_domsf, MAP1A/MAP1B_LC3C	FALSE	FALSE
1	109075921	109075947	TAF13	ENSG00000197780	ENST00000338366	ENSE00001451325	109075921	109076003	1	-1	0						IPR009072	Histone-fold	FALSE	FALSE
1	109074987	109075065	TAF13	ENSG00000197780	ENST00000338366	ENSE00001400407	109074987	109075065	2	0	1						IPR009072	Histone-fold	FALSE	FALSE
1	109066135	109066232	TAF13	ENSG00000197780	ENST00000338366	ENSE00001791787	109066135	109066232	3	1	0						IPR009072	Histone-fold	FALSE	FALSE
1	109064523	109064693	TAF13	ENSG00000197780	ENST00000338366	ENSE00001955982	109064140	109064693	4	0	-1						IPR009072	Histone-fold	FALSE	FALSE
1	109075921	109075947	TAF13	ENSG00000197780	ENST00000461096	ENSE00001824308	109075921	109075971	1	-1	0
1	109064523	109064693	TAF13	ENSG00000197780	ENST00000461096	ENSE00001370408	109064433	109064693	4	0	-1
1			TAF13	ENSG00000197780	ENST00000461096	ENSE00001816704	109062486	109063072	5	-1	-1
1	1512385	1512473	ATAD3A	ENSG00000197785	ENST00000339113	ENSE00003891388	1512385	1512473	1	2	1
1	1516012	1516088	ATAD3A	ENSG00000197785	ENST00000339113	ENSE00003592232	1516012	1516088	2	1	0						IPR039188, IPR027417, IPR021911, IPR003959	ATAD3, P-loop_NTPase, DUF3523, ATPase_AAA_core	FALSE	FALSE
1	1517311	1517412	ATAD3A	ENSG00000197785	ENST00000339113	ENSE00001769953	1517311	1517412	3	0	0	TRUE					IPR039188, IPR027417, IPR021911, IPR003959	ATAD3, P-loop_NTPase, DUF3523, ATPase_AAA_core	FALSE	FALSE
1	1517716	1517775	ATAD3A	ENSG00000197785	ENST00000339113	ENSE00003689904	1517716	1517775	4	0	0	TRUE					IPR039188, IPR027417, IPR021911, IPR003959	ATAD3, P-loop_NTPase, DUF3523, ATPase_AAA_core	FALSE	FALSE
1	1518921	1518990	ATAD3A	ENSG00000197785	ENST00000339113	ENSE00003620804	1518921	1518990	5	0	1						IPR039188, IPR027417, IPR021911, IPR003959	ATAD3, P-loop_NTPase, DUF3523, ATPase_AAA_core	FALSE	FALSE
1	1519492	1519511	ATAD3A	ENSG00000197785	ENST00000339113	ENSE00003892648	1519492	1519571	6	1	-1
1			ATAD3A	ENSG00000197785	ENST00000339113	ENSE00003525769	1520141	1520306	7	-1	-1				TRUE
1			ATAD3A	ENSG00000197785	ENST00000339113	ENSE00003542920	1520548	1520617	8	-1	-1				TRUE
1			ATAD3A	ENSG00000197785	ENST00000339113	ENSE00003891226	1522744	1522899	9	-1	-1				TRUE
1			ATAD3A	ENSG00000197785	ENST00000339113	ENSE00003892236	1523511	1523567	10	-1	-1				TRUE
1			ATAD3A	ENSG00000197785	ENST00000339113	ENSE00003892957	1523839	1523964	11	-1	-1				TRUE
1			ATAD3A	ENSG00000197785	ENST00000339113	ENSE00003891659	1524273	1524397	12	-1	-1				TRUE
1			ATAD3A	ENSG00000197785	ENST00000339113	ENSE00003890967	1525240	1525291	13	-1	-1				TRUE
1			ATAD3A	ENSG00000197785	ENST00000339113	ENSE00003894484	1526461	1526531	14	-1	-1				TRUE
1			ATAD3A	ENSG00000197785	ENST00000339113	ENSE00003894440	1527695	1527862	15	-1	-1				TRUE
1			ATAD3A	ENSG00000197785	ENST00000339113	ENSE00003889403	1529223	1529331	16	-1	-1				TRUE
1			ATAD3A	ENSG00000197785	ENST00000339113	ENSE00002313718	1533926	1534613	17	-1	-1
1	1512269	1512473	ATAD3A	ENSG00000197785	ENST00000378755	ENSE00002685283	1512175	1512473	1	-1	1						IPR039188, IPR027417, IPR021911, IPR003959	ATAD3, P-loop_NTPase, DUF3523, ATPase_AAA_core	FALSE	FALSE
1	1517167	1517412	ATAD3A	ENSG00000197785	ENST00000378755	ENSE00001624063	1517167	1517412	3	0	0						IPR039188, IPR027417, IPR021911, IPR003959	ATAD3, P-loop_NTPase, DUF3523, ATPase_AAA_core	FALSE	FALSE
1	1520141	1520306	ATAD3A	ENSG00000197785	ENST00000378755	ENSE00003607995	1520141	1520306	6	1	2						IPR039188, IPR027417, IPR021911, IPR003959	ATAD3, P-loop_NTPase, DUF3523, ATPase_AAA_core	FALSE	FALSE
1	1520548	1520617	ATAD3A	ENSG00000197785	ENST00000378755	ENSE00003505667	1520548	1520617	7	2	0						IPR039188, IPR027417, IPR021911, IPR003959	ATAD3, P-loop_NTPase, DUF3523, ATPase_AAA_core	FALSE	FALSE
1	1522744	1522899	ATAD3A	ENSG00000197785	ENST00000378755	ENSE00001615816	1522744	1522899	8	0	0	TRUE					IPR039188, IPR027417, IPR021911, IPR003959	ATAD3, P-loop_NTPase, DUF3523, ATPase_AAA_core	FALSE	FALSE
1	1523511	1523567	ATAD3A	ENSG00000197785	ENST00000378755	ENSE00001745869	1523511	1523567	9	0	0	TRUE					IPR039188, IPR027417, IPR021911, IPR003959	ATAD3, P-loop_NTPase, DUF3523, ATPase_AAA_core	FALSE	FALSE
1	1523839	1523964	ATAD3A	ENSG00000197785	ENST00000378755	ENSE00001784657	1523839	1523964	10	0	0	TRUE					IPR039188, IPR027417, IPR021911, IPR003959	ATAD3, P-loop_NTPase, DUF3523, ATPase_AAA_core	FALSE	FALSE
1	1524273	1524397	ATAD3A	ENSG00000197785	ENST00000378755	ENSE00001792016	1524273	1524397	11	0	2						IPR039188, IPR027417, IPR021911, IPR003959	ATAD3, P-loop_NTPase, DUF3523, ATPase_AAA_core	FALSE	FALSE
1	1525240	1525291	ATAD3A	ENSG00000197785	ENST00000378755	ENSE00000875540	1525240	1525291	12	2	0						IPR039188, IPR027417, IPR021911, IPR003959	ATAD3, P-loop_NTPase, DUF3523, ATPase_AAA_core	FALSE	FALSE
1	1526461	1526531	ATAD3A	ENSG00000197785	ENST00000378755	ENSE00001664426	1526461	1526531	13	0	2						IPR039188, IPR027417, IPR021911, IPR003959	ATAD3, P-loop_NTPase, DUF3523, ATPase_AAA_core	FALSE	FALSE
1	1527695	1527862	ATAD3A	ENSG00000197785	ENST00000378755	ENSE00001304286	1527695	1527862	14	2	2			TRUE			IPR039188, IPR027417, IPR021911, IPR003959	ATAD3, P-loop_NTPase, DUF3523, ATPase_AAA_core	FALSE	FALSE
1	1529223	1529331	ATAD3A	ENSG00000197785	ENST00000378755	ENSE00003791544	1529223	1529331	15	2	0						IPR039188, IPR027417, IPR021911, IPR003959	ATAD3, P-loop_NTPase, DUF3523, ATPase_AAA_core	FALSE	FALSE
1	1533926	1534072	ATAD3A	ENSG00000197785	ENST00000378755	ENSE00001386419	1533926	1534685	16	0	-1						IPR039188, IPR027417, IPR021911, IPR003959	ATAD3, P-loop_NTPase, DUF3523, ATPase_AAA_core	FALSE	FALSE
1	1512269	1512473	ATAD3A	ENSG00000197785	ENST00000378756	ENSE00001948795	1512162	1512473	1	-1	1						IPR039188, IPR027417, IPR021911, IPR003959	ATAD3, P-loop_NTPase, DUF3523, ATPase_AAA_core	FALSE	FALSE
1	1523955	1523964	ATAD3A	ENSG00000197785	ENST00000400830	ENSE00003890902	1523955	1523964	1	2	0						IPR039188, IPR027417	ATAD3, P-loop_NTPase	FALSE	FALSE
1	1527161	1527238	ATAD3A	ENSG00000197785	ENST00000400830	ENSE00001478653	1527161	1527238	5	2	2						IPR039188, IPR027417	ATAD3, P-loop_NTPase	FALSE	FALSE
1	1533926	1534072	ATAD3A	ENSG00000197785	ENST00000400830	ENSE00003893542	1533926	1534142	8	0	-1						IPR039188, IPR027417	ATAD3, P-loop_NTPase	FALSE	FALSE
1			ATAD3A	ENSG00000197785	ENST00000536055	ENSE00003549567	1512530	1512690	1	-1	-1				TRUE		IPR039188, IPR027417, IPR021911, IPR003959	ATAD3, P-loop_NTPase, DUF3523, ATPase_AAA_core	FALSE	FALSE
1	1516044	1516088	ATAD3A	ENSG00000197785	ENST00000536055	ENSE00003601804	1516012	1516088	2	-1	0						IPR039188, IPR027417, IPR021911, IPR003959	ATAD3, P-loop_NTPase, DUF3523, ATPase_AAA_core	FALSE	FALSE
1	111739186	111739242	INKA2	ENSG00000197852	ENST00000357260	ENSE00002156876	111739186	111739395	1	-1	0						IPR039201	Inka	FALSE	FALSE
1	111726968	111727804	INKA2	ENSG00000197852	ENST00000357260	ENSE00003846721	111722064	111727804	2	0	-1						IPR039201	Inka	FALSE	FALSE
1	111739186	111739242	INKA2	ENSG00000197852	ENST00000527621	ENSE00002173814	111739186	111739253	1	-1	0						IPR039201	Inka	FALSE	FALSE
1	111727344	111727831	INKA2	ENSG00000197852	ENST00000527621	ENSE00002176742	111727344	111727831	2	0	2						IPR039201	Inka	FALSE	FALSE
1	111739186	111739242	INKA2	ENSG00000197852	ENST00000534365	ENSE00002171878	111739186	111739363	1	-1	0
1	111727564	111727804	INKA2	ENSG00000197852	ENST00000534365	ENSE00002166916	111727564	111727804	2	0	1
1	111723102	111723148	INKA2	ENSG00000197852	ENST00000534365	ENSE00002160296	111722351	111723148	3	1	-1
1			HRNR	ENSG00000197915	ENST00000368801	ENSE00001447988	152224143	152224193	1	-1	-1				TRUE		IPR034325, IPR033201, IPR018247, IPR013787, IPR011992, IPR002048	S-100_dom, HRNR, EF_Hand_1_Ca_BS, S100_Ca-bd_sub, EF-hand-dom_pair, EF_hand_dom	FALSE	FALSE
1	152223116	152223253	HRNR	ENSG00000197915	ENST00000368801	ENSE00001447987	152223116	152223278	2	-1	0						IPR034325, IPR033201, IPR018247, IPR013787, IPR011992, IPR002048	S-100_dom, HRNR, EF_Hand_1_Ca_BS, S100_Ca-bd_sub, EF-hand-dom_pair, EF_hand_dom	FALSE	FALSE
1	152213076	152221490	HRNR	ENSG00000197915	ENST00000368801	ENSE00001447986	152212076	152221490	3	0	-1						IPR034325, IPR033201, IPR018247, IPR013787, IPR011992, IPR002048	S-100_dom, HRNR, EF_Hand_1_Ca_BS, S100_Ca-bd_sub, EF-hand-dom_pair, EF_hand_dom	FALSE	FALSE
1	2530111	2530164	HES5	ENSG00000197921	ENST00000378453	ENSE00001477587	2530111	2530263	1	-1	0						IPR036638, IPR011598	HLH_DNA-bd_sf, bHLH_dom	FALSE	FALSE
1	2529846	2530011	HES5	ENSG00000197921	ENST00000378453	ENSE00001410539	2529846	2530011	2	0	1						IPR036638, IPR011598	HLH_DNA-bd_sf, bHLH_dom	FALSE	FALSE
1	2529469	2529749	HES5	ENSG00000197921	ENST00000378453	ENSE00001434113	2528745	2529749	3	1	-1						IPR036638, IPR011598	HLH_DNA-bd_sf, bHLH_dom	FALSE	FALSE
1			S100A6	ENSG00000197956	ENST00000368719	ENSE00003451566	153535949	153535991	1	-1	-1				TRUE		IPR034118, IPR018247, IPR013787, IPR011992, IPR002048	S-100A6, EF_Hand_1_Ca_BS, S100_Ca-bd_sub, EF-hand-dom_pair, EF_hand_dom	FALSE	FALSE
1	153535202	153535339	S100A6	ENSG00000197956	ENST00000368719	ENSE00001447838	153535202	153535360	2	-1	0						IPR034118, IPR018247, IPR013787, IPR011992, IPR002048	S-100A6, EF_Hand_1_Ca_BS, S100_Ca-bd_sub, EF-hand-dom_pair, EF_hand_dom	FALSE	FALSE
1	153534696	153534830	S100A6	ENSG00000197956	ENST00000368719	ENSE00003374776	153534599	153534830	3	0	-1						IPR034118, IPR018247, IPR013787, IPR011992, IPR002048	S-100A6, EF_Hand_1_Ca_BS, S100_Ca-bd_sub, EF-hand-dom_pair, EF_hand_dom	FALSE	FALSE
1			S100A6	ENSG00000197956	ENST00000368720	ENSE00001447842	153536108	153536244	1	-1	-1				TRUE		IPR034118, IPR018247, IPR013787, IPR011992, IPR002048	S-100A6, EF_Hand_1_Ca_BS, S100_Ca-bd_sub, EF-hand-dom_pair, EF_hand_dom	FALSE	FALSE
1			S100A6	ENSG00000197956	ENST00000368720	ENSE00001447841	153535789	153535933	2	-1	-1						IPR034118, IPR018247, IPR013787, IPR011992, IPR002048	S-100A6, EF_Hand_1_Ca_BS, S100_Ca-bd_sub, EF-hand-dom_pair, EF_hand_dom	FALSE	FALSE
1			S100A6	ENSG00000197956	ENST00000462776	ENSE00001880034	153535789	153535991	1	-1	-1						IPR034118, IPR018247, IPR013787, IPR011992, IPR002048	S-100A6, EF_Hand_1_Ca_BS, S100_Ca-bd_sub, EF-hand-dom_pair, EF_hand_dom	FALSE	FALSE
1	153534714	153534830	S100A6	ENSG00000197956	ENST00000462776	ENSE00001948026	153534714	153534830	3	0	0						IPR034118, IPR018247, IPR013787, IPR011992, IPR002048	S-100A6, EF_Hand_1_Ca_BS, S100_Ca-bd_sub, EF-hand-dom_pair, EF_hand_dom	FALSE	FALSE
1			S100A6	ENSG00000197956	ENST00000496817	ENSE00001881057	153535949	153536215	1	-1	-1						IPR034118, IPR018247, IPR013787, IPR011992, IPR002048	S-100A6, EF_Hand_1_Ca_BS, S100_Ca-bd_sub, EF-hand-dom_pair, EF_hand_dom	FALSE	FALSE
1	153535202	153535339	S100A6	ENSG00000197956	ENST00000496817	ENSE00001921133	153535202	153535375	2	-1	0						IPR034118, IPR018247, IPR013787, IPR011992, IPR002048	S-100A6, EF_Hand_1_Ca_BS, S100_Ca-bd_sub, EF-hand-dom_pair, EF_hand_dom	FALSE	FALSE
1	171841657	171841817	DNM3	ENSG00000197959	ENST00000355305	ENSE00001418141	171841500	171841817	1	-1	2						IPR030381, IPR027417, IPR022812, IPR020850, IPR019762, IPR011993, IPR003130, IPR001849, IPR001401	G_DYNAMIN_dom, P-loop_NTPase, Dynamin_SF, GED_dom, Dynamin_GTPase_CS, PH-like_dom_sf, GED, PH_domain, Dynamin_GTPase	FALSE	FALSE
1	171921748	171921821	DNM3	ENSG00000197959	ENST00000355305	ENSE00001150882	171921748	171921821	2	2	1						IPR030381, IPR027417, IPR022812, IPR019762, IPR011993, IPR001849, IPR001401	G_DYNAMIN_dom, P-loop_NTPase, Dynamin_SF, Dynamin_GTPase_CS, PH-like_dom_sf, PH_domain, Dynamin_GTPase	FALSE	FALSE
1	171987656	171987805	DNM3	ENSG00000197959	ENST00000355305	ENSE00003612716	171987656	171987805	3	1	1		TRUE				IPR030381, IPR027417, IPR022812, IPR019762, IPR011993, IPR001849, IPR001401	G_DYNAMIN_dom, P-loop_NTPase, Dynamin_SF, Dynamin_GTPase_CS, PH-like_dom_sf, PH_domain, Dynamin_GTPase	FALSE	FALSE
1	171988945	171989148	DNM3	ENSG00000197959	ENST00000355305	ENSE00000451410	171988945	171989148	4	1	1		TRUE				IPR030381, IPR027417, IPR022812, IPR019762, IPR011993, IPR001849, IPR001401	G_DYNAMIN_dom, P-loop_NTPase, Dynamin_SF, Dynamin_GTPase_CS, PH-like_dom_sf, PH_domain, Dynamin_GTPase	FALSE	FALSE
1	172032402	172032500	DNM3	ENSG00000197959	ENST00000355305	ENSE00000814582	172032402	172032500	5	1	1		TRUE				IPR030381, IPR027417, IPR022812, IPR019762, IPR011993, IPR001849, IPR001401	G_DYNAMIN_dom, P-loop_NTPase, Dynamin_SF, Dynamin_GTPase_CS, PH-like_dom_sf, PH_domain, Dynamin_GTPase	FALSE	FALSE
1	172033105	172033265	DNM3	ENSG00000197959	ENST00000355305	ENSE00001702509	172033105	172033265	6	1	0						IPR030381, IPR027417, IPR022812, IPR019762, IPR011993, IPR001849, IPR001401	G_DYNAMIN_dom, P-loop_NTPase, Dynamin_SF, Dynamin_GTPase_CS, PH-like_dom_sf, PH_domain, Dynamin_GTPase	FALSE	FALSE
1	172038319	172038461	DNM3	ENSG00000197959	ENST00000355305	ENSE00000814585	172038319	172038461	7	0	2						IPR030381, IPR027417, IPR022812, IPR019762, IPR011993, IPR001849, IPR001401	G_DYNAMIN_dom, P-loop_NTPase, Dynamin_SF, Dynamin_GTPase_CS, PH-like_dom_sf, PH_domain, Dynamin_GTPase	FALSE	FALSE
1	172042009	172042144	DNM3	ENSG00000197959	ENST00000355305	ENSE00000789816	172042009	172042144	8	2	0						IPR030381, IPR027417, IPR022812, IPR019762, IPR011993, IPR001849, IPR001401	G_DYNAMIN_dom, P-loop_NTPase, Dynamin_SF, Dynamin_GTPase_CS, PH-like_dom_sf, PH_domain, Dynamin_GTPase	FALSE	FALSE
1	172044385	172044452	DNM3	ENSG00000197959	ENST00000355305	ENSE00001445510	172044385	172044452	9	0	2						IPR030381, IPR027417, IPR022812, IPR019762, IPR011993, IPR001849, IPR001401	G_DYNAMIN_dom, P-loop_NTPase, Dynamin_SF, Dynamin_GTPase_CS, PH-like_dom_sf, PH_domain, Dynamin_GTPase	FALSE	FALSE
1	172048612	172048750	DNM3	ENSG00000197959	ENST00000355305	ENSE00001445509	172048612	172048750	10	2	0						IPR030381, IPR027417, IPR022812, IPR019762, IPR011993, IPR001849, IPR001401	G_DYNAMIN_dom, P-loop_NTPase, Dynamin_SF, Dynamin_GTPase_CS, PH-like_dom_sf, PH_domain, Dynamin_GTPase	FALSE	FALSE
1	172068819	172068905	DNM3	ENSG00000197959	ENST00000355305	ENSE00000958989	172068819	172068905	11	0	0	TRUE					IPR030381, IPR027417, IPR022812, IPR019762, IPR011993, IPR001849, IPR001401	G_DYNAMIN_dom, P-loop_NTPase, Dynamin_SF, Dynamin_GTPase_CS, PH-like_dom_sf, PH_domain, Dynamin_GTPase	FALSE	FALSE
1	172081832	172081902	DNM3	ENSG00000197959	ENST00000355305	ENSE00000958990	172081832	172081902	12	0	2						IPR030381, IPR027417, IPR022812, IPR019762, IPR011993, IPR001849, IPR001401	G_DYNAMIN_dom, P-loop_NTPase, Dynamin_SF, Dynamin_GTPase_CS, PH-like_dom_sf, PH_domain, Dynamin_GTPase	FALSE	FALSE
1	172092824	172092875	DNM3	ENSG00000197959	ENST00000355305	ENSE00000958991	172092824	172092875	13	2	0						IPR030381, IPR027417, IPR022812, IPR019762, IPR011993, IPR001849, IPR001401	G_DYNAMIN_dom, P-loop_NTPase, Dynamin_SF, Dynamin_GTPase_CS, PH-like_dom_sf, PH_domain, Dynamin_GTPase	FALSE	FALSE
1	172093696	172093725	DNM3	ENSG00000197959	ENST00000355305	ENSE00001445512	172093696	172093725	14	0	0	TRUE					IPR030381, IPR027417, IPR022812, IPR020850, IPR019762, IPR011993, IPR003130, IPR001849, IPR001401	G_DYNAMIN_dom, P-loop_NTPase, Dynamin_SF, GED_dom, Dynamin_GTPase_CS, PH-like_dom_sf, GED, PH_domain, Dynamin_GTPase	FALSE	FALSE
1	172131175	172131288	DNM3	ENSG00000197959	ENST00000355305	ENSE00000958992	172131175	172131288	15	0	0	TRUE					IPR030381, IPR027417, IPR022812, IPR019762, IPR011993, IPR001849, IPR001401	G_DYNAMIN_dom, P-loop_NTPase, Dynamin_SF, Dynamin_GTPase_CS, PH-like_dom_sf, PH_domain, Dynamin_GTPase	FALSE	FALSE
1	172253573	172253682	DNM3	ENSG00000197959	ENST00000355305	ENSE00001699546	172253573	172253682	16	0	2						IPR030381, IPR027417, IPR022812, IPR020850, IPR019762, IPR011993, IPR003130, IPR001849, IPR001401	G_DYNAMIN_dom, P-loop_NTPase, Dynamin_SF, GED_dom, Dynamin_GTPase_CS, PH-like_dom_sf, GED, PH_domain, Dynamin_GTPase	FALSE	FALSE
1	172308728	172308839	DNM3	ENSG00000197959	ENST00000355305	ENSE00001022158	172308728	172308839	17	2	0						IPR030381, IPR027417, IPR022812, IPR020850, IPR019762, IPR011993, IPR003130, IPR001849, IPR001401	G_DYNAMIN_dom, P-loop_NTPase, Dynamin_SF, GED_dom, Dynamin_GTPase_CS, PH-like_dom_sf, GED, PH_domain, Dynamin_GTPase	FALSE	FALSE
1	172379018	172379182	DNM3	ENSG00000197959	ENST00000355305	ENSE00001022166	172379018	172379182	18	0	0	TRUE					IPR030381, IPR027417, IPR022812, IPR020850, IPR019762, IPR011993, IPR003130, IPR001849, IPR001401	G_DYNAMIN_dom, P-loop_NTPase, Dynamin_SF, GED_dom, Dynamin_GTPase_CS, PH-like_dom_sf, GED, PH_domain, Dynamin_GTPase	FALSE	FALSE
1	172387133	172387359	DNM3	ENSG00000197959	ENST00000355305	ENSE00001022164	172387133	172387359	19	0	2						IPR030381, IPR027417, IPR022812, IPR020850, IPR019762, IPR011993, IPR003130, IPR001849, IPR001401	G_DYNAMIN_dom, P-loop_NTPase, Dynamin_SF, GED_dom, Dynamin_GTPase_CS, PH-like_dom_sf, GED, PH_domain, Dynamin_GTPase	FALSE	FALSE
1	172388573	172388809	DNM3	ENSG00000197959	ENST00000355305	ENSE00001022169	172388573	172388809	20	2	2			TRUE			IPR030381, IPR027417, IPR022812, IPR020850, IPR019762, IPR011993, IPR003130, IPR001849, IPR001401	G_DYNAMIN_dom, P-loop_NTPase, Dynamin_SF, GED_dom, Dynamin_GTPase_CS, PH-like_dom_sf, GED, PH_domain, Dynamin_GTPase	FALSE	FALSE
1	172407772	172407841	DNM3	ENSG00000197959	ENST00000355305	ENSE00001874176	172407772	172408354	21	2	-1						IPR030381, IPR027417, IPR022812, IPR020850, IPR019762, IPR011993, IPR003130, IPR001849, IPR001401	G_DYNAMIN_dom, P-loop_NTPase, Dynamin_SF, GED_dom, Dynamin_GTPase_CS, PH-like_dom_sf, GED, PH_domain, Dynamin_GTPase	FALSE	FALSE
1	172407772	172407841	DNM3	ENSG00000197959	ENST00000367731	ENSE00001417069	172407772	172412717	20	2	-1						IPR030381, IPR027417, IPR022812, IPR020850, IPR019762, IPR011993, IPR003130, IPR001849, IPR001401	G_DYNAMIN_dom, P-loop_NTPase, Dynamin_SF, GED_dom, Dynamin_GTPase_CS, PH-like_dom_sf, GED, PH_domain, Dynamin_GTPase	FALSE	FALSE
1	171841657	171841817	DNM3	ENSG00000197959	ENST00000367733	ENSE00001191211	171841498	171841817	1	-1	2						IPR030381, IPR027417, IPR022812, IPR019762, IPR011993, IPR001849, IPR001401	G_DYNAMIN_dom, P-loop_NTPase, Dynamin_SF, Dynamin_GTPase_CS, PH-like_dom_sf, PH_domain, Dynamin_GTPase	FALSE	FALSE
1	172132889	172132897	DNM3	ENSG00000197959	ENST00000367733	ENSE00001445508	172132889	172133392	15	0	-1						IPR030381, IPR027417, IPR022812, IPR019762, IPR011993, IPR001849, IPR001401	G_DYNAMIN_dom, P-loop_NTPase, Dynamin_SF, Dynamin_GTPase_CS, PH-like_dom_sf, PH_domain, Dynamin_GTPase	FALSE	FALSE
1	172418281	172418317	DNM3	ENSG00000197959	ENST00000485254	ENSE00001924907	172418281	172418466	4	2	-1						IPR022812, IPR020850	Dynamin_SF, GED_dom	FALSE	FALSE
1	171841657	171841817	DNM3	ENSG00000197959	ENST00000520906	ENSE00002132462	171841529	171841817	1	-1	2						IPR030381, IPR027417, IPR022812, IPR019762, IPR011993, IPR001849, IPR001401	G_DYNAMIN_dom, P-loop_NTPase, Dynamin_SF, Dynamin_GTPase_CS, PH-like_dom_sf, PH_domain, Dynamin_GTPase	FALSE	FALSE
1	172308728	172308878	DNM3	ENSG00000197959	ENST00000520906	ENSE00002116052	172308728	172311284	16	2	-1						IPR030381, IPR027417, IPR022812, IPR019762, IPR011993, IPR001849, IPR001401	G_DYNAMIN_dom, P-loop_NTPase, Dynamin_SF, Dynamin_GTPase_CS, PH-like_dom_sf, PH_domain, Dynamin_GTPase	FALSE	FALSE
1			DNM3	ENSG00000197959	ENST00000523513	ENSE00002135686	171970122	171970245	1	-1	-1				TRUE		IPR030381, IPR027417, IPR022812, IPR011993, IPR001849, IPR001401	G_DYNAMIN_dom, P-loop_NTPase, Dynamin_SF, PH-like_dom_sf, PH_domain, Dynamin_GTPase	FALSE	FALSE
1	171987751	171987805	DNM3	ENSG00000197959	ENST00000523513	ENSE00003670894	171987656	171987805	2	-1	1						IPR030381, IPR027417, IPR022812, IPR011993, IPR001849, IPR001401	G_DYNAMIN_dom, P-loop_NTPase, Dynamin_SF, PH-like_dom_sf, PH_domain, Dynamin_GTPase	FALSE	FALSE
1	172253573	172253578	DNM3	ENSG00000197959	ENST00000523513	ENSE00002350768	172253573	172253578	14	0	0						IPR030381, IPR027417, IPR022812, IPR011993, IPR001849, IPR001401	G_DYNAMIN_dom, P-loop_NTPase, Dynamin_SF, PH-like_dom_sf, PH_domain, Dynamin_GTPase	FALSE	FALSE
1	172323329	172323340	DNM3	ENSG00000197959	ENST00000627582	ENSE00003762578	172323329	172323340	17	0	0						IPR030381, IPR027417, IPR022812, IPR020850, IPR019762, IPR011993, IPR003130, IPR001849, IPR001401	G_DYNAMIN_dom, P-loop_NTPase, Dynamin_SF, GED_dom, Dynamin_GTPase_CS, PH-like_dom_sf, GED, PH_domain, Dynamin_GTPase	FALSE	FALSE
1	167722152	167722242	MPZL1	ENSG00000197965	ENST00000359523	ENSE00003469245	167721982	167722242	1	-1	1						IPR036179, IPR029870, IPR013783, IPR013106, IPR007110, IPR003599	Ig-like_dom_sf, MPZL1, Ig-like_fold, Ig_V-set, Ig-like_dom, Ig_sub	FALSE	FALSE
1	167765583	167765749	MPZL1	ENSG00000197965	ENST00000359523	ENSE00003565072	167765583	167765749	2	1	0						IPR036179, IPR029870, IPR013783, IPR013106, IPR007110, IPR003599	Ig-like_dom_sf, MPZL1, Ig-like_fold, Ig_V-set, Ig-like_dom, Ig_sub	FALSE	FALSE
1	167772275	167772488	MPZL1	ENSG00000197965	ENST00000359523	ENSE00003654118	167772275	167772488	3	0	1						IPR036179, IPR029870, IPR013783, IPR013106, IPR007110, IPR003599	Ig-like_dom_sf, MPZL1, Ig-like_fold, Ig_V-set, Ig-like_dom, Ig_sub	FALSE	FALSE
1	167773236	167773368	MPZL1	ENSG00000197965	ENST00000359523	ENSE00003520577	167773236	167773368	4	1	2						IPR036179, IPR029870, IPR013783, IPR013106, IPR007110, IPR003599	Ig-like_dom_sf, MPZL1, Ig-like_fold, Ig_V-set, Ig-like_dom, Ig_sub	FALSE	FALSE
1	167776064	167776166	MPZL1	ENSG00000197965	ENST00000359523	ENSE00003633541	167776064	167776166	5	2	0						IPR036179, IPR029870, IPR013783, IPR013106, IPR007110, IPR003599	Ig-like_dom_sf, MPZL1, Ig-like_fold, Ig_V-set, Ig-like_dom, Ig_sub	FALSE	FALSE
1	167787820	167787921	MPZL1	ENSG00000197965	ENST00000359523	ENSE00001944536	167787820	167791919	6	0	-1						IPR036179, IPR029870, IPR013783, IPR013106, IPR007110, IPR003599	Ig-like_dom_sf, MPZL1, Ig-like_fold, Ig_V-set, Ig-like_dom, Ig_sub	FALSE	FALSE
1	167765570	167765749	MPZL1	ENSG00000197965	ENST00000367853	ENSE00001793300	167765570	167765749	1	0	0						IPR036179, IPR029870, IPR013783, IPR013106, IPR007110, IPR003599	Ig-like_dom_sf, MPZL1, Ig-like_fold, Ig_V-set, Ig-like_dom, Ig_sub	FALSE	FALSE
1	167787820	167787844	MPZL1	ENSG00000197965	ENST00000367853	ENSE00001560166	167787820	167788173	4	2	-1						IPR036179, IPR029870, IPR013783, IPR013106, IPR007110, IPR003599	Ig-like_dom_sf, MPZL1, Ig-like_fold, Ig_V-set, Ig-like_dom, Ig_sub	FALSE	FALSE
1	167722152	167722242	MPZL1	ENSG00000197965	ENST00000392121	ENSE00001907044	167721989	167722242	1	-1	1						IPR029870, IPR013783, IPR013106	MPZL1, Ig-like_fold, Ig_V-set	FALSE	FALSE
1	167787820	167787921	MPZL1	ENSG00000197965	ENST00000392121	ENSE00001867091	167787820	167790819	3	0	-1						IPR029870, IPR013783, IPR013106	MPZL1, Ig-like_fold, Ig_V-set	FALSE	FALSE
1	167722152	167722242	MPZL1	ENSG00000197965	ENST00000448405	ENSE00001550936	167721984	167722242	1	-1	1
1	167773236	167773265	MPZL1	ENSG00000197965	ENST00000448405	ENSE00003634332	167773236	167773368	3	0	-1
1			MPZL1	ENSG00000197965	ENST00000448405	ENSE00003660948	167776064	167776166	4	-1	-1				TRUE
1			MPZL1	ENSG00000197965	ENST00000448405	ENSE00001712231	167787820	167788753	5	-1	-1
1	167722152	167722242	MPZL1	ENSG00000197965	ENST00000474859	ENSE00001863767	167722152	167722242	1	0	1						IPR036179, IPR029870, IPR013783, IPR013106, IPR007110, IPR003599	Ig-like_dom_sf, MPZL1, Ig-like_fold, Ig_V-set, Ig-like_dom, Ig_sub	FALSE	FALSE
1	167787820	167787844	MPZL1	ENSG00000197965	ENST00000474859	ENSE00001927329	167787820	167787844	5	2	0						IPR036179, IPR029870, IPR013783, IPR013106, IPR007110, IPR003599	Ig-like_dom_sf, MPZL1, Ig-like_fold, Ig_V-set, Ig-like_dom, Ig_sub	FALSE	FALSE
1			FCGR1B	ENSG00000198019	ENST00000369178	ENSE00001691106	121087413	121087425	1	-1	-1						IPR036179, IPR013783, IPR007110, IPR003599	Ig-like_dom_sf, Ig-like_fold, Ig-like_dom, Ig_sub	FALSE	FALSE
1	121087830	121087841	FCGR1B	ENSG00000198019	ENST00000369178	ENSE00003737289	121087821	121087841	2	-1	0						IPR036179, IPR013783, IPR007110, IPR003599	Ig-like_dom_sf, Ig-like_fold, Ig-like_dom, Ig_sub	FALSE	FALSE
1	121088683	121088908	FCGR1B	ENSG00000198019	ENST00000369178	ENSE00001790307	121088683	121088908	3	0	1						IPR036179, IPR013783, IPR007110, IPR003599	Ig-like_dom_sf, Ig-like_fold, Ig-like_dom, Ig_sub	FALSE	FALSE
1	121092996	121093250	FCGR1B	ENSG00000198019	ENST00000369178	ENSE00003494304	121092996	121093250	4	1	1		TRUE				IPR036179, IPR013783, IPR007110, IPR003599	Ig-like_dom_sf, Ig-like_fold, Ig-like_dom, Ig_sub	FALSE	FALSE
1	121095872	121096127	FCGR1B	ENSG00000198019	ENST00000369178	ENSE00001448960	121095872	121096127	5	1	2						IPR036179, IPR013783, IPR007110, IPR003599	Ig-like_dom_sf, Ig-like_fold, Ig-like_dom, Ig_sub	FALSE	FALSE
1	121087395	121087425	FCGR1B	ENSG00000198019	ENST00000369383	ENSE00001829578	121087395	121087425	1	0	1						IPR036179, IPR013783	Ig-like_dom_sf, Ig-like_fold	FALSE	FALSE
1	121095872	121096152	FCGR1B	ENSG00000198019	ENST00000369383	ENSE00001917569	121095872	121096155	3	1	-1						IPR036179, IPR013783	Ig-like_dom_sf, Ig-like_fold	FALSE	FALSE
1	121087395	121087425	FCGR1B	ENSG00000198019	ENST00000369384	ENSE00003739038	121087345	121087425	1	-1	1						IPR036179, IPR013783, IPR007110, IPR003599	Ig-like_dom_sf, Ig-like_fold, Ig-like_dom, Ig_sub	FALSE	FALSE
1	121087821	121087841	FCGR1B	ENSG00000198019	ENST00000369384	ENSE00003731031	121087821	121087841	2	1	1		TRUE				IPR036179, IPR013783, IPR007110, IPR003599	Ig-like_dom_sf, Ig-like_fold, Ig-like_dom, Ig_sub	FALSE	FALSE
1	121088654	121088908	FCGR1B	ENSG00000198019	ENST00000369384	ENSE00003595542	121088654	121088908	3	1	1		TRUE				IPR036179, IPR013783, IPR007110, IPR003599	Ig-like_dom_sf, Ig-like_fold, Ig-like_dom, Ig_sub	FALSE	FALSE
1	121095872	121096152	FCGR1B	ENSG00000198019	ENST00000369384	ENSE00001878271	121095872	121097161	5	1	-1						IPR036179, IPR013783, IPR007110, IPR003599	Ig-like_dom_sf, Ig-like_fold, Ig-like_dom, Ig_sub	FALSE	FALSE
1	206115951	206116890	AVPR1B	ENSG00000198049	ENST00000367126	ENSE00001443590	206115951	206117388	1	-1	1						IPR017452, IPR015076, IPR001817, IPR000628	GPCR_Rhodpsn_7TM, DUF1856, Vasoprsn_rcpt, Vprs_rcpt_V1B	FALSE	FALSE
1	206110189	206110523	AVPR1B	ENSG00000198049	ENST00000367126	ENSE00001408059	206106936	206110523	2	1	-1						IPR017452, IPR015076, IPR001817, IPR000628	GPCR_Rhodpsn_7TM, DUF1856, Vasoprsn_rcpt, Vprs_rcpt_V1B	FALSE	FALSE
1	248387609	248388535	OR2T6	ENSG00000198104	ENST00000355728	ENSE00001429154	248387609	248388535	1	0	0						IPR017452, IPR000725	GPCR_Rhodpsn_7TM, Olfact_rcpt	FALSE	FALSE
1			OR2T6	ENSG00000198104	ENST00000641644	ENSE00003811989	248375746	248376054	1	-1	-1						IPR017452, IPR000725	GPCR_Rhodpsn_7TM, Olfact_rcpt	FALSE	FALSE
1			OR2T6	ENSG00000198104	ENST00000641644	ENSE00003812022	248384711	248384864	2	-1	-1				TRUE		IPR017452, IPR000725	GPCR_Rhodpsn_7TM, Olfact_rcpt	FALSE	FALSE
1	248387609	248388535	OR2T6	ENSG00000198104	ENST00000641644	ENSE00003813807	248387605	248391811	3	-1	-1						IPR017452, IPR000725	GPCR_Rhodpsn_7TM, Olfact_rcpt	FALSE	FALSE
1			OR2L3	ENSG00000198128	ENST00000359959	ENSE00003813392	248046836	248046880	1	-1	-1				TRUE		IPR017452, IPR000725	GPCR_Rhodpsn_7TM, Olfact_rcpt	FALSE	FALSE
1	248060682	248061620	OR2L3	ENSG00000198128	ENST00000359959	ENSE00002392655	248060661	248063407	2	-1	-1						IPR017452, IPR000725	GPCR_Rhodpsn_7TM, Olfact_rcpt	FALSE	FALSE
1			OR2L3	ENSG00000198128	ENST00000641161	ENSE00003811822	248055834	248055916	1	-1	-1						IPR017452, IPR000725	GPCR_Rhodpsn_7TM, Olfact_rcpt	FALSE	FALSE
1			OR2L3	ENSG00000198128	ENST00000641649	ENSE00003813578	248051188	248051241	2	-1	-1						IPR017452, IPR000725	GPCR_Rhodpsn_7TM, Olfact_rcpt	FALSE	FALSE
1	66930392	66930400	MIER1	ENSG00000198160	ENST00000355356	ENSE00001411846	66930243	66930400	1	-1	0						IPR040138, IPR031169, IPR017884, IPR009057, IPR001005	MIER/MTA, MIER1, SANT_dom, Homeobox-like_sf, SANT/Myb	FALSE	FALSE
1	66940028	66940052	MIER1	ENSG00000198160	ENST00000355356	ENSE00003555803	66940028	66940052	2	0	1						IPR040138, IPR031169, IPR017884, IPR009057, IPR001005	MIER/MTA, MIER1, SANT_dom, Homeobox-like_sf, SANT/Myb	FALSE	FALSE
1	66946150	66946295	MIER1	ENSG00000198160	ENST00000355356	ENSE00003658482	66946150	66946295	3	1	0						IPR040138, IPR031169, IPR017884, IPR009057, IPR001005	MIER/MTA, MIER1, SANT_dom, Homeobox-like_sf, SANT/Myb	FALSE	FALSE
1	66958059	66958220	MIER1	ENSG00000198160	ENST00000355356	ENSE00003530640	66958059	66958220	4	0	0	TRUE					IPR040138, IPR031169, IPR017884, IPR009057, IPR001005	MIER/MTA, MIER1, SANT_dom, Homeobox-like_sf, SANT/Myb	FALSE	FALSE
1	66958851	66958983	MIER1	ENSG00000198160	ENST00000355356	ENSE00003642034	66958851	66958983	5	0	1						IPR040138, IPR031169, IPR017884, IPR009057, IPR001005	MIER/MTA, MIER1, SANT_dom, Homeobox-like_sf, SANT/Myb	FALSE	FALSE
1	66959679	66959743	MIER1	ENSG00000198160	ENST00000355356	ENSE00001649965	66959679	66959743	6	1	0						IPR040138, IPR031169, IPR017884, IPR009057, IPR001005	MIER/MTA, MIER1, SANT_dom, Homeobox-like_sf, SANT/Myb	FALSE	FALSE
1	66963088	66963160	MIER1	ENSG00000198160	ENST00000355356	ENSE00001759099	66963088	66963160	7	0	1						IPR040138, IPR031169, IPR017884, IPR009057, IPR001005	MIER/MTA, MIER1, SANT_dom, Homeobox-like_sf, SANT/Myb	FALSE	FALSE
1	66970808	66970959	MIER1	ENSG00000198160	ENST00000355356	ENSE00001747133	66970808	66970959	8	1	0						IPR040138, IPR031169, IPR017884, IPR009057, IPR001005	MIER/MTA, MIER1, SANT_dom, Homeobox-like_sf, SANT/Myb	FALSE	FALSE
1	66971655	66971736	MIER1	ENSG00000198160	ENST00000355356	ENSE00001776257	66971655	66971736	9	0	1						IPR040138, IPR031169, IPR017884, IPR009057, IPR001005	MIER/MTA, MIER1, SANT_dom, Homeobox-like_sf, SANT/Myb	FALSE	FALSE
1	66972897	66972991	MIER1	ENSG00000198160	ENST00000355356	ENSE00001640335	66972897	66972991	10	1	0						IPR040138, IPR031169, IPR017884, IPR009057, IPR001005	MIER/MTA, MIER1, SANT_dom, Homeobox-like_sf, SANT/Myb	FALSE	FALSE
1	66976595	66976722	MIER1	ENSG00000198160	ENST00000355356	ENSE00001687166	66976595	66976722	11	0	2						IPR040138, IPR031169, IPR017884, IPR009057, IPR001005	MIER/MTA, MIER1, SANT_dom, Homeobox-like_sf, SANT/Myb	FALSE	FALSE
1	66981779	66981918	MIER1	ENSG00000198160	ENST00000355356	ENSE00001757141	66981779	66981918	12	2	1						IPR040138, IPR031169, IPR017884, IPR009057, IPR001005	MIER/MTA, MIER1, SANT_dom, Homeobox-like_sf, SANT/Myb	FALSE	FALSE
1	66984572	66984900	MIER1	ENSG00000198160	ENST00000355356	ENSE00001848338	66984572	66988030	13	1	-1						IPR040138, IPR031169, IPR017884, IPR009057, IPR001005	MIER/MTA, MIER1, SANT_dom, Homeobox-like_sf, SANT/Myb	FALSE	FALSE
1			MIER1	ENSG00000198160	ENST00000355977	ENSE00002262373	66924895	66925095	1	-1	-1				TRUE		IPR040138, IPR031169, IPR017884, IPR009057, IPR001005, IPR000949, IPR040138, IPR031169, IPR017884, IPR009057, IPR001005	MIER/MTA, MIER1, SANT_dom, Homeobox-like_sf, SANT/Myb, ELM2_dom, MIER/MTA, MIER1, SANT_dom, Homeobox-like_sf, SANT/Myb	FALSE	FALSE
1			MIER1	ENSG00000198160	ENST00000355977	ENSE00003577348	66940028	66940052	3	-1	-1				TRUE		IPR040138, IPR031169, IPR017884, IPR009057, IPR001005	MIER/MTA, MIER1, SANT_dom, Homeobox-like_sf, SANT/Myb	FALSE	FALSE
1	66958068	66958220	MIER1	ENSG00000198160	ENST00000355977	ENSE00003461832	66958059	66958220	4	-1	0						IPR040138, IPR031169, IPR017884, IPR009057, IPR001005	MIER/MTA, MIER1, SANT_dom, Homeobox-like_sf, SANT/Myb	FALSE	FALSE
1	66984572	66984592	MIER1	ENSG00000198160	ENST00000355977	ENSE00001662527	66984572	66984592	13	1	1						IPR040138, IPR031169, IPR017884, IPR009057, IPR001005	MIER/MTA, MIER1, SANT_dom, Homeobox-like_sf, SANT/Myb	FALSE	FALSE
1	66986403	66986473	MIER1	ENSG00000198160	ENST00000355977	ENSE00002208509	66986403	66988619	14	1	-1						IPR040138, IPR031169, IPR017884, IPR009057, IPR001005	MIER/MTA, MIER1, SANT_dom, Homeobox-like_sf, SANT/Myb	FALSE	FALSE
1			MIER1	ENSG00000198160	ENST00000357692	ENSE00001414043	66924957	66925095	1	-1	-1				TRUE		IPR040138, IPR031169, IPR017884, IPR009057, IPR001005	MIER/MTA, MIER1, SANT_dom, Homeobox-like_sf, SANT/Myb	FALSE	FALSE
1			MIER1	ENSG00000198160	ENST00000357692	ENSE00003486435	66926142	66926242	2	-1	-1				TRUE		IPR040138, IPR031169, IPR017884, IPR009057, IPR001005	MIER/MTA, MIER1, SANT_dom, Homeobox-like_sf, SANT/Myb	FALSE	FALSE
1	66928904	66928963	MIER1	ENSG00000198160	ENST00000357692	ENSE00001403562	66928887	66928963	3	-1	0						IPR040138, IPR031169, IPR017884, IPR009057, IPR001005	MIER/MTA, MIER1, SANT_dom, Homeobox-like_sf, SANT/Myb	FALSE	FALSE
1	66984572	66984900	MIER1	ENSG00000198160	ENST00000357692	ENSE00001402994	66984572	66988031	15	1	-1						IPR040138, IPR031169, IPR017884, IPR009057, IPR001005	MIER/MTA, MIER1, SANT_dom, Homeobox-like_sf, SANT/Myb	FALSE	FALSE
1			MIER1	ENSG00000198160	ENST00000371012	ENSE00001454117	66924967	66925095	1	-1	-1				TRUE		IPR040138	MIER/MTA	FALSE	FALSE
1	66928904	66928963	MIER1	ENSG00000198160	ENST00000371012	ENSE00002695220	66928890	66928963	3	-1	0						IPR040138, IPR031169, IPR017884, IPR009057, IPR001005	MIER/MTA, MIER1, SANT_dom, Homeobox-like_sf, SANT/Myb	FALSE	FALSE
1	66946150	66946310	MIER1	ENSG00000198160	ENST00000371012	ENSE00001430914	66946150	66948240	5	1	-1						IPR040138	MIER/MTA	FALSE	FALSE
1	66925029	66925095	MIER1	ENSG00000198160	ENST00000371014	ENSE00003654539	66924959	66925095	1	-1	1						IPR040138, IPR031169, IPR017884, IPR009057, IPR001005	MIER/MTA, MIER1, SANT_dom, Homeobox-like_sf, SANT/Myb	FALSE	FALSE
1	66926142	66926242	MIER1	ENSG00000198160	ENST00000371014	ENSE00003470562	66926142	66926242	2	1	0						IPR040138, IPR031169, IPR017884, IPR009057, IPR001005	MIER/MTA, MIER1, SANT_dom, Homeobox-like_sf, SANT/Myb	FALSE	FALSE
1	66986403	66986473	MIER1	ENSG00000198160	ENST00000371014	ENSE00001725107	66986403	66986670	15	1	-1						IPR040138, IPR031169, IPR017884, IPR009057, IPR001005	MIER/MTA, MIER1, SANT_dom, Homeobox-like_sf, SANT/Myb	FALSE	FALSE
1			MIER1	ENSG00000198160	ENST00000371016	ENSE00003657316	66924959	66925095	1	-1	-1						IPR040138, IPR031169, IPR017884, IPR009057, IPR001005	MIER/MTA, MIER1, SANT_dom, Homeobox-like_sf, SANT/Myb	FALSE	FALSE
1	66984572	66984652	MIER1	ENSG00000198160	ENST00000371018	ENSE00002261004	66984572	66984652	15	1	1						IPR040138, IPR031169, IPR017884, IPR009057, IPR001005	MIER/MTA, MIER1, SANT_dom, Homeobox-like_sf, SANT/Myb	FALSE	FALSE
1	66925029	66925095	MIER1	ENSG00000198160	ENST00000401041	ENSE00003907318	66924990	66925095	1	-1	1						IPR040138, IPR031169, IPR017884, IPR009057, IPR001005	MIER/MTA, MIER1, SANT_dom, Homeobox-like_sf, SANT/Myb	FALSE	FALSE
1	66984572	66984900	MIER1	ENSG00000198160	ENST00000401041	ENSE00001546086	66984572	66988619	14	1	-1						IPR040138, IPR031169, IPR017884, IPR009057, IPR001005	MIER/MTA, MIER1, SANT_dom, Homeobox-like_sf, SANT/Myb	FALSE	FALSE
1	117368184	117368485	MAN1A2	ENSG00000198162	ENST00000356554	ENSE00002687723	117367449	117368485	1	-1	2						IPR036026, IPR012341	Seven-hairpin_glycosidases, 6hp_glycosidase-like_sf	FALSE	FALSE
1	117402186	117402441	MAN1A2	ENSG00000198162	ENST00000356554	ENSE00001635177	117402186	117402441	2	2	0						IPR036026, IPR012341	Seven-hairpin_glycosidases, 6hp_glycosidase-like_sf	FALSE	FALSE
1	117405549	117405645	MAN1A2	ENSG00000198162	ENST00000356554	ENSE00001776307	117405549	117405645	3	0	1						IPR036026, IPR012341	Seven-hairpin_glycosidases, 6hp_glycosidase-like_sf	FALSE	FALSE
1	117414713	117414831	MAN1A2	ENSG00000198162	ENST00000356554	ENSE00003528662	117414713	117414831	4	1	0						IPR036026, IPR012341	Seven-hairpin_glycosidases, 6hp_glycosidase-like_sf	FALSE	FALSE
1	117420569	117420649	MAN1A2	ENSG00000198162	ENST00000356554	ENSE00001630029	117420569	117420649	5	0	0	TRUE					IPR036026, IPR012341	Seven-hairpin_glycosidases, 6hp_glycosidase-like_sf	FALSE	FALSE
1	117442231	117442325	MAN1A2	ENSG00000198162	ENST00000356554	ENSE00001782196	117442231	117442325	6	0	2						IPR036026, IPR012341	Seven-hairpin_glycosidases, 6hp_glycosidase-like_sf	FALSE	FALSE
1	117460489	117460612	MAN1A2	ENSG00000198162	ENST00000356554	ENSE00001737264	117460489	117460612	7	2	0						IPR036026, IPR012341	Seven-hairpin_glycosidases, 6hp_glycosidase-like_sf	FALSE	FALSE
1	117466334	117466427	MAN1A2	ENSG00000198162	ENST00000356554	ENSE00001773850	117466334	117466427	8	0	1						IPR036026, IPR012341	Seven-hairpin_glycosidases, 6hp_glycosidase-like_sf	FALSE	FALSE
1	117493147	117493262	MAN1A2	ENSG00000198162	ENST00000356554	ENSE00001711012	117493147	117493262	9	1	0						IPR036026, IPR012341	Seven-hairpin_glycosidases, 6hp_glycosidase-like_sf	FALSE	FALSE
1	117496763	117496982	MAN1A2	ENSG00000198162	ENST00000356554	ENSE00001735905	117496763	117496982	10	0	1						IPR036026, IPR012341	Seven-hairpin_glycosidases, 6hp_glycosidase-like_sf	FALSE	FALSE
1	117499382	117499554	MAN1A2	ENSG00000198162	ENST00000356554	ENSE00000913389	117499382	117499554	11	1	0						IPR036026, IPR012341	Seven-hairpin_glycosidases, 6hp_glycosidase-like_sf	FALSE	FALSE
1	117502855	117502970	MAN1A2	ENSG00000198162	ENST00000356554	ENSE00000913388	117502855	117502970	12	0	2						IPR036026, IPR012341	Seven-hairpin_glycosidases, 6hp_glycosidase-like_sf	FALSE	FALSE
1	117522825	117522957	MAN1A2	ENSG00000198162	ENST00000356554	ENSE00000913387	117522825	117528872	13	2	-1						IPR036026, IPR012341	Seven-hairpin_glycosidases, 6hp_glycosidase-like_sf	FALSE	FALSE
1	117496780	117496982	MAN1A2	ENSG00000198162	ENST00000421535	ENSE00001652150	117496780	117496982	1	2	1						IPR036026, IPR012341	Seven-hairpin_glycosidases, 6hp_glycosidase-like_sf	FALSE	FALSE
1	117522825	117522937	MAN1A2	ENSG00000198162	ENST00000421535	ENSE00001307333	117522825	117522937	4	2	1						IPR036026, IPR012341	Seven-hairpin_glycosidases, 6hp_glycosidase-like_sf	FALSE	FALSE
1	117523250	117523257	MAN1A2	ENSG00000198162	ENST00000421535	ENSE00001779282	117523250	117523322	5	1	-1						IPR036026, IPR012341	Seven-hairpin_glycosidases, 6hp_glycosidase-like_sf	FALSE	FALSE
1	117502861	117502970	MAN1A2	ENSG00000198162	ENST00000422329	ENSE00001514383	117502861	117502970	1	0	2						IPR036026, IPR012341	Seven-hairpin_glycosidases, 6hp_glycosidase-like_sf	FALSE	FALSE
1	117525089	117525159	MAN1A2	ENSG00000198162	ENST00000422329	ENSE00001682804	117525089	117525352	3	1	-1						IPR036026, IPR012341	Seven-hairpin_glycosidases, 6hp_glycosidase-like_sf	FALSE	FALSE
1	117420597	117420649	MAN1A2	ENSG00000198162	ENST00000449370	ENSE00001678552	117420597	117420649	1	1	0						IPR036026, IPR012341	Seven-hairpin_glycosidases, 6hp_glycosidase-like_sf	FALSE	FALSE
1	117514849	117514852	MAN1A2	ENSG00000198162	ENST00000449370	ENSE00001653944	117514849	117515939	9	2	-1						IPR036026, IPR012341	Seven-hairpin_glycosidases, 6hp_glycosidase-like_sf	FALSE	FALSE
1	43389969	43389995	SZT2	ENSG00000198198	ENST00000372450	ENSE00001457848	43389882	43389995	1	-1	0
1	43403177	43403302	SZT2	ENSG00000198198	ENST00000372450	ENSE00003517303	43403177	43403302	2	0	0	TRUE
1	43403607	43403774	SZT2	ENSG00000198198	ENST00000372450	ENSE00001457850	43403607	43403774	3	0	0	TRUE
1	43404380	43404550	SZT2	ENSG00000198198	ENST00000372450	ENSE00003464453	43404380	43404550	4	0	0	TRUE
1	43406283	43406327	SZT2	ENSG00000198198	ENST00000372450	ENSE00001922016	43406283	43406894	5	0	-1
1	43389969	43389995	SZT2	ENSG00000198198	ENST00000406439	ENSE00003810414	43389899	43389995	1	-1	0
1	43403601	43403774	SZT2	ENSG00000198198	ENST00000406439	ENSE00003639204	43403601	43403774	3	0	0	TRUE
1	43409493	43409501	SZT2	ENSG00000198198	ENST00000406439	ENSE00001614160	43409493	43410321	5	0	-1
1			SZT2	ENSG00000198198	ENST00000406439	ENSE00001784466	43411991	43412791	6	-1	-1
1	43420757	43420983	SZT2	ENSG00000198198	ENST00000470139	ENSE00001554267	43420757	43420983	1	0	2
1	43421174	43421303	SZT2	ENSG00000198198	ENST00000470139	ENSE00003645981	43421174	43421303	2	2	0
1	43422083	43422225	SZT2	ENSG00000198198	ENST00000470139	ENSE00003669864	43422083	43422225	3	0	2
1	43422480	43422632	SZT2	ENSG00000198198	ENST00000470139	ENSE00003461600	43422480	43422632	4	2	2			TRUE
1	43422769	43422883	SZT2	ENSG00000198198	ENST00000470139	ENSE00003467764	43422769	43422883	5	2	0
1	43423099	43423316	SZT2	ENSG00000198198	ENST00000470139	ENSE00003458682	43423099	43423316	6	0	2
1	43424217	43424432	SZT2	ENSG00000198198	ENST00000470139	ENSE00003627925	43424217	43424432	7	2	2			TRUE
1	43424784	43424862	SZT2	ENSG00000198198	ENST00000470139	ENSE00003647869	43424784	43424862	8	2	0
1	43425113	43425207	SZT2	ENSG00000198198	ENST00000470139	ENSE00003533882	43425113	43425207	9	0	2
1	43425474	43425642	SZT2	ENSG00000198198	ENST00000470139	ENSE00003640694	43425474	43425642	10	2	0
1	43425835	43425949	SZT2	ENSG00000198198	ENST00000470139	ENSE00003458508	43425835	43425949	11	0	1
1	43426038	43426151	SZT2	ENSG00000198198	ENST00000470139	ENSE00003615023	43426038	43426151	12	1	1		TRUE
1	43426438	43426457	SZT2	ENSG00000198198	ENST00000470139	ENSE00001905802	43426438	43426538	13	1	-1
1			SZT2	ENSG00000198198	ENST00000470139	ENSE00003667008	43426715	43426809	14	-1	-1				TRUE
1			SZT2	ENSG00000198198	ENST00000470139	ENSE00003636854	43427056	43427179	15	-1	-1				TRUE
1			SZT2	ENSG00000198198	ENST00000470139	ENSE00003458336	43427281	43427445	16	-1	-1				TRUE
1			SZT2	ENSG00000198198	ENST00000470139	ENSE00001431036	43427530	43428118	17	-1	-1				TRUE
1			SZT2	ENSG00000198198	ENST00000470139	ENSE00001431575	43428240	43429489	18	-1	-1
1	43389969	43389995	SZT2	ENSG00000198198	ENST00000562955	ENSE00003807869	43389896	43389995	1	-1	0
1	43415082	43415213	SZT2	ENSG00000198198	ENST00000562955	ENSE00002611462	43415082	43415213	5	0	0	TRUE
1	43415960	43416101	SZT2	ENSG00000198198	ENST00000562955	ENSE00002586005	43415960	43416101	6	0	1
1	43416535	43416641	SZT2	ENSG00000198198	ENST00000562955	ENSE00002610424	43416535	43416641	7	1	0
1	43419734	43419944	SZT2	ENSG00000198198	ENST00000562955	ENSE00002608173	43419734	43419944	8	0	1
1	43420153	43420323	SZT2	ENSG00000198198	ENST00000562955	ENSE00002611870	43420153	43420323	9	1	1		TRUE
1	43420749	43420983	SZT2	ENSG00000198198	ENST00000562955	ENSE00002622834	43420749	43420983	10	1	2
1	43426715	43426809	SZT2	ENSG00000198198	ENST00000562955	ENSE00003538564	43426715	43426809	22	1	0
1	43427056	43427179	SZT2	ENSG00000198198	ENST00000562955	ENSE00003579695	43427056	43427179	23	0	1
1	43427281	43427445	SZT2	ENSG00000198198	ENST00000562955	ENSE00003682518	43427281	43427445	24	1	1		TRUE
1	43427530	43427734	SZT2	ENSG00000198198	ENST00000562955	ENSE00001457821	43427530	43427734	25	1	2
1	43428003	43428118	SZT2	ENSG00000198198	ENST00000562955	ENSE00001457820	43428003	43428118	26	2	1
1	43428240	43428486	SZT2	ENSG00000198198	ENST00000562955	ENSE00001457819	43428240	43428486	27	1	2
1	43429703	43429844	SZT2	ENSG00000198198	ENST00000562955	ENSE00001377638	43429703	43429844	28	2	0
1	43430011	43430103	SZT2	ENSG00000198198	ENST00000562955	ENSE00001249927	43430011	43430103	29	0	0	TRUE
1	43430311	43430389	SZT2	ENSG00000198198	ENST00000562955	ENSE00003659539	43430311	43430389	30	0	1
1	43430496	43430789	SZT2	ENSG00000198198	ENST00000562955	ENSE00001249909	43430496	43430789	31	1	1		TRUE
1	43430949	43431090	SZT2	ENSG00000198198	ENST00000562955	ENSE00001249901	43430949	43431090	32	1	2
1	43431265	43431372	SZT2	ENSG00000198198	ENST00000562955	ENSE00001249892	43431265	43431372	33	2	2			TRUE
1	43431460	43431523	SZT2	ENSG00000198198	ENST00000562955	ENSE00001249884	43431460	43431523	34	2	0
1	43431716	43431901	SZT2	ENSG00000198198	ENST00000562955	ENSE00001249877	43431716	43431901	35	0	0	TRUE
1	43432272	43432439	SZT2	ENSG00000198198	ENST00000562955	ENSE00001249868	43432272	43432439	36	0	0	TRUE
1	43432517	43432604	SZT2	ENSG00000198198	ENST00000562955	ENSE00001249860	43432517	43432604	37	0	1
1	43432728	43432799	SZT2	ENSG00000198198	ENST00000562955	ENSE00001249850	43432728	43432799	38	1	1		TRUE
1	43432989	43433190	SZT2	ENSG00000198198	ENST00000562955	ENSE00001249839	43432989	43433190	39	1	2
1	43434386	43434485	SZT2	ENSG00000198198	ENST00000562955	ENSE00001249828	43434386	43434485	40	2	0
1	43435200	43435329	SZT2	ENSG00000198198	ENST00000562955	ENSE00001249822	43435200	43435329	41	0	1
1	43437171	43437323	SZT2	ENSG00000198198	ENST00000562955	ENSE00001249813	43437171	43437323	42	1	1		TRUE
1	43437406	43437508	SZT2	ENSG00000198198	ENST00000562955	ENSE00001249807	43437406	43437508	43	1	2
1	43437595	43437700	SZT2	ENSG00000198198	ENST00000562955	ENSE00001249606	43437595	43437700	44	2	0
1	43437791	43437902	SZT2	ENSG00000198198	ENST00000562955	ENSE00001410546	43437791	43437902	45	0	1
1	43438699	43438817	SZT2	ENSG00000198198	ENST00000562955	ENSE00003526932	43438699	43438817	46	1	0
1	43438929	43439093	SZT2	ENSG00000198198	ENST00000562955	ENSE00003538517	43438929	43439093	47	0	0	TRUE
1	43439358	43439442	SZT2	ENSG00000198198	ENST00000562955	ENSE00003528144	43439358	43439442	48	0	1
1	43439605	43439769	SZT2	ENSG00000198198	ENST00000562955	ENSE00001249769	43439605	43439769	49	1	1		TRUE
1	43439881	43440048	SZT2	ENSG00000198198	ENST00000562955	ENSE00001249762	43439881	43440048	50	1	1		TRUE
1	43440453	43440586	SZT2	ENSG00000198198	ENST00000562955	ENSE00001249755	43440453	43440586	51	1	0
1	43441214	43441380	SZT2	ENSG00000198198	ENST00000562955	ENSE00001249747	43441214	43441380	52	0	2
1	43441504	43441601	SZT2	ENSG00000198198	ENST00000562955	ENSE00001249736	43441504	43441601	53	2	1
1	43441686	43441818	SZT2	ENSG00000198198	ENST00000562955	ENSE00001249728	43441686	43441818	54	1	2
1	43442000	43442130	SZT2	ENSG00000198198	ENST00000562955	ENSE00001249721	43442000	43442130	55	2	1
1	43442268	43442368	SZT2	ENSG00000198198	ENST00000562955	ENSE00001249711	43442268	43442368	56	1	0
1	43442442	43442618	SZT2	ENSG00000198198	ENST00000562955	ENSE00001249703	43442442	43442618	57	0	0	TRUE
1	43442819	43443086	SZT2	ENSG00000198198	ENST00000562955	ENSE00001249697	43442819	43443086	58	0	1
1	43443188	43443267	SZT2	ENSG00000198198	ENST00000562955	ENSE00001249685	43443188	43443267	59	1	0
1	43443352	43443477	SZT2	ENSG00000198198	ENST00000562955	ENSE00001249677	43443352	43443477	60	0	0	TRUE
1	43443597	43443796	SZT2	ENSG00000198198	ENST00000562955	ENSE00001249669	43443597	43443796	61	0	2
1	43445894	43445984	SZT2	ENSG00000198198	ENST00000562955	ENSE00001249659	43445894	43445984	62	2	0
1	43446179	43446259	SZT2	ENSG00000198198	ENST00000562955	ENSE00003507526	43446179	43446259	63	0	0	TRUE
1	43446342	43446416	SZT2	ENSG00000198198	ENST00000562955	ENSE00003650545	43446342	43446416	64	0	0	TRUE
1	43446955	43447168	SZT2	ENSG00000198198	ENST00000562955	ENSE00003668208	43446955	43447168	65	0	1
1	43447545	43447698	SZT2	ENSG00000198198	ENST00000562955	ENSE00003684460	43447545	43447698	66	1	2
1	43447849	43447971	SZT2	ENSG00000198198	ENST00000562955	ENSE00003579701	43447849	43447971	67	2	2			TRUE
1	43448079	43448484	SZT2	ENSG00000198198	ENST00000562955	ENSE00003495208	43448079	43448484	68	2	0
1	43448612	43448728	SZT2	ENSG00000198198	ENST00000562955	ENSE00003558527	43448612	43448728	69	0	0	TRUE
1	43450103	43450171	SZT2	ENSG00000198198	ENST00000562955	ENSE00003606648	43450103	43450171	70	0	0	TRUE
1	43450337	43450480	SZT2	ENSG00000198198	ENST00000562955	ENSE00001457811	43450337	43454247	71	0	-1
1	43426368	43426538	SZT2	ENSG00000198198	ENST00000634258	ENSE00003789874	43426368	43426538	22	1	1
1	43404404	43404550	SZT2	ENSG00000198198	ENST00000639852	ENSE00003806106	43404404	43404550	1	0	0
1	43419734	43419961	SZT2	ENSG00000198198	ENST00000639852	ENSE00003807892	43419734	43419961	5	0	0	TRUE
1	43420153	43420323	SZT2	ENSG00000198198	ENST00000639852	ENSE00003810540	43420153	43420323	6	0	0	TRUE
1	43420749	43420769	SZT2	ENSG00000198198	ENST00000639852	ENSE00003811314	43420749	43420983	7	0	-1
1			SZT2	ENSG00000198198	ENST00000639852	ENSE00003458577	43421174	43421303	8	-1	-1				TRUE
1			SZT2	ENSG00000198198	ENST00000639852	ENSE00003619669	43422083	43422104	9	-1	-1
1	181483745	181484010	CACNA1E	ENSG00000198216	ENST00000357570	ENSE00002179268	181483745	181484010	1	0	2						IPR031649, IPR027359, IPR014873, IPR005821, IPR005449, IPR002077	GPHH_dom, Volt_channel_dom_sf, VDCC_a1su_IQ, Ion_trans_dom, VDCC_R_a1su, VDCCAlpha1	FALSE	FALSE
1	181510477	181510582	CACNA1E	ENSG00000198216	ENST00000357570	ENSE00003523461	181510477	181510582	2	2	0						IPR027359, IPR005821, IPR005449	Volt_channel_dom_sf, Ion_trans_dom, VDCC_R_a1su	FALSE	FALSE
1	181511371	181511510	CACNA1E	ENSG00000198216	ENST00000357570	ENSE00003655072	181511371	181511510	3	0	2						IPR027359, IPR005821, IPR005449	Volt_channel_dom_sf, Ion_trans_dom, VDCC_R_a1su	FALSE	FALSE
1	181577766	181577869	CACNA1E	ENSG00000198216	ENST00000357570	ENSE00003522468	181577766	181577869	4	2	1						IPR027359, IPR005821, IPR005449	Volt_channel_dom_sf, Ion_trans_dom, VDCC_R_a1su	FALSE	FALSE
1	181579072	181579224	CACNA1E	ENSG00000198216	ENST00000357570	ENSE00003479396	181579072	181579224	5	1	1		TRUE				IPR027359, IPR005821, IPR005449	Volt_channel_dom_sf, Ion_trans_dom, VDCC_R_a1su	FALSE	FALSE
1	181580595	181580776	CACNA1E	ENSG00000198216	ENST00000357570	ENSE00003486289	181580595	181580776	6	1	0						IPR027359, IPR005821, IPR005449	Volt_channel_dom_sf, Ion_trans_dom, VDCC_R_a1su	FALSE	FALSE
1	181651338	181651441	CACNA1E	ENSG00000198216	ENST00000357570	ENSE00003723910	181651338	181651441	7	0	2						IPR027359, IPR005821, IPR005449	Volt_channel_dom_sf, Ion_trans_dom, VDCC_R_a1su	FALSE	FALSE
1	181710954	181711069	CACNA1E	ENSG00000198216	ENST00000357570	ENSE00003729869	181710954	181711069	8	2	1						IPR027359, IPR005821, IPR005449	Volt_channel_dom_sf, Ion_trans_dom, VDCC_R_a1su	FALSE	FALSE
1	181715338	181715391	CACNA1E	ENSG00000198216	ENST00000357570	ENSE00003728811	181715338	181715391	9	1	1		TRUE				IPR027359, IPR005821, IPR005449	Volt_channel_dom_sf, Ion_trans_dom, VDCC_R_a1su	FALSE	FALSE
1	181716040	181716129	CACNA1E	ENSG00000198216	ENST00000357570	ENSE00003786388	181716040	181716129	10	1	1		TRUE				IPR027359, IPR005821, IPR005449	Volt_channel_dom_sf, Ion_trans_dom, VDCC_R_a1su	FALSE	FALSE
1	181717093	181717302	CACNA1E	ENSG00000198216	ENST00000357570	ENSE00001068633	181717093	181717302	11	1	1		TRUE				IPR031649, IPR027359, IPR014873, IPR005821, IPR005449, IPR002077	GPHH_dom, Volt_channel_dom_sf, VDCC_a1su_IQ, Ion_trans_dom, VDCC_R_a1su, VDCCAlpha1	FALSE	FALSE
1	181718055	181718167	CACNA1E	ENSG00000198216	ENST00000357570	ENSE00001068624	181718055	181718167	12	1	0						IPR031649, IPR027359, IPR014873, IPR005821, IPR005449, IPR002077	GPHH_dom, Volt_channel_dom_sf, VDCC_a1su_IQ, Ion_trans_dom, VDCC_R_a1su, VDCCAlpha1	FALSE	FALSE
1	181719751	181719863	CACNA1E	ENSG00000198216	ENST00000357570	ENSE00001068641	181719751	181719863	13	0	2						IPR031649, IPR027359, IPR014873, IPR005821, IPR005449, IPR002077	GPHH_dom, Volt_channel_dom_sf, VDCC_a1su_IQ, Ion_trans_dom, VDCC_R_a1su, VDCCAlpha1	FALSE	FALSE
1	181720206	181720337	CACNA1E	ENSG00000198216	ENST00000357570	ENSE00001068621	181720206	181720337	14	2	2			TRUE			IPR031649, IPR027359, IPR014873, IPR005821, IPR005449, IPR002077	GPHH_dom, Volt_channel_dom_sf, VDCC_a1su_IQ, Ion_trans_dom, VDCC_R_a1su, VDCCAlpha1	FALSE	FALSE
1	181720783	181720855	CACNA1E	ENSG00000198216	ENST00000357570	ENSE00001068620	181720783	181720855	15	2	0						IPR031649, IPR027359, IPR014873, IPR005821, IPR005449, IPR002077	GPHH_dom, Volt_channel_dom_sf, VDCC_a1su_IQ, Ion_trans_dom, VDCC_R_a1su, VDCCAlpha1	FALSE	FALSE
1	181721758	181721875	CACNA1E	ENSG00000198216	ENST00000357570	ENSE00001068636	181721758	181721875	16	0	1						IPR031649, IPR027359, IPR014873, IPR005821, IPR005449, IPR002077	GPHH_dom, Volt_channel_dom_sf, VDCC_a1su_IQ, Ion_trans_dom, VDCC_R_a1su, VDCCAlpha1	FALSE	FALSE
1	181724470	181724537	CACNA1E	ENSG00000198216	ENST00000357570	ENSE00001657127	181724470	181724537	17	1	0						IPR031649, IPR027359, IPR014873, IPR005821, IPR005449, IPR002077	GPHH_dom, Volt_channel_dom_sf, VDCC_a1su_IQ, Ion_trans_dom, VDCC_R_a1su, VDCCAlpha1	FALSE	FALSE
1	181726065	181726162	CACNA1E	ENSG00000198216	ENST00000357570	ENSE00001068643	181726065	181726162	18	0	2						IPR031649, IPR027359, IPR014873, IPR005821, IPR005449, IPR002077	GPHH_dom, Volt_channel_dom_sf, VDCC_a1su_IQ, Ion_trans_dom, VDCC_R_a1su, VDCCAlpha1	FALSE	FALSE
1	181731175	181731231	CACNA1E	ENSG00000198216	ENST00000357570	ENSE00001068626	181731175	181731231	19	2	2			TRUE			IPR031649, IPR027359, IPR014873, IPR005821, IPR005449, IPR002077	GPHH_dom, Volt_channel_dom_sf, VDCC_a1su_IQ, Ion_trans_dom, VDCC_R_a1su, VDCCAlpha1	FALSE	FALSE
1	181732384	181732591	CACNA1E	ENSG00000198216	ENST00000357570	ENSE00003737169	181732384	181732591	20	2	0						IPR031649, IPR027359, IPR014873, IPR005821, IPR005449, IPR002077	GPHH_dom, Volt_channel_dom_sf, VDCC_a1su_IQ, Ion_trans_dom, VDCC_R_a1su, VDCCAlpha1	FALSE	FALSE
1	181732593	181732598	CACNA1E	ENSG00000198216	ENST00000357570	ENSE00003739437	181732593	181732598	21	0	0	TRUE					IPR031649, IPR027359, IPR014873, IPR005821, IPR005449, IPR002077	GPHH_dom, Volt_channel_dom_sf, VDCC_a1su_IQ, Ion_trans_dom, VDCC_R_a1su, VDCCAlpha1	FALSE	FALSE
1	181732601	181733034	CACNA1E	ENSG00000198216	ENST00000357570	ENSE00003725605	181732601	181733034	22	0	2						IPR031649, IPR027359, IPR014873, IPR005821, IPR005449, IPR002077	GPHH_dom, Volt_channel_dom_sf, VDCC_a1su_IQ, Ion_trans_dom, VDCC_R_a1su, VDCCAlpha1	FALSE	FALSE
1	181733437	181733750	CACNA1E	ENSG00000198216	ENST00000357570	ENSE00001068635	181733437	181733750	23	2	1						IPR031649, IPR027359, IPR014873, IPR005821, IPR005449, IPR002077	GPHH_dom, Volt_channel_dom_sf, VDCC_a1su_IQ, Ion_trans_dom, VDCC_R_a1su, VDCCAlpha1	FALSE	FALSE
1	181736275	181736434	CACNA1E	ENSG00000198216	ENST00000357570	ENSE00001324281	181736275	181736434	24	1	2						IPR031649, IPR027359, IPR014873, IPR005821, IPR005449, IPR002077	GPHH_dom, Volt_channel_dom_sf, VDCC_a1su_IQ, Ion_trans_dom, VDCC_R_a1su, VDCCAlpha1	FALSE	FALSE
1	181737525	181737654	CACNA1E	ENSG00000198216	ENST00000357570	ENSE00001068629	181737525	181737654	25	2	0						IPR031649, IPR027359, IPR014873, IPR005821, IPR005449, IPR002077	GPHH_dom, Volt_channel_dom_sf, VDCC_a1su_IQ, Ion_trans_dom, VDCC_R_a1su, VDCCAlpha1	FALSE	FALSE
1	181738367	181738426	CACNA1E	ENSG00000198216	ENST00000357570	ENSE00001686159	181738367	181738426	26	0	0	TRUE					IPR031649, IPR027359, IPR014873, IPR005821, IPR005449, IPR002077	GPHH_dom, Volt_channel_dom_sf, VDCC_a1su_IQ, Ion_trans_dom, VDCC_R_a1su, VDCCAlpha1	FALSE	FALSE
1	181739147	181739254	CACNA1E	ENSG00000198216	ENST00000357570	ENSE00002226268	181739147	181739254	27	0	0	TRUE					IPR031649, IPR027359, IPR014873, IPR005821, IPR005449, IPR002077	GPHH_dom, Volt_channel_dom_sf, VDCC_a1su_IQ, Ion_trans_dom, VDCC_R_a1su, VDCCAlpha1	FALSE	FALSE
1	181739260	181739269	CACNA1E	ENSG00000198216	ENST00000357570	ENSE00003735154	181739260	181739269	28	0	1						IPR031649, IPR027359, IPR014873, IPR005821, IPR005449, IPR002077	GPHH_dom, Volt_channel_dom_sf, VDCC_a1su_IQ, Ion_trans_dom, VDCC_R_a1su, VDCCAlpha1	FALSE	FALSE
1	181752142	181752239	CACNA1E	ENSG00000198216	ENST00000357570	ENSE00003750991	181752142	181752239	29	1	0						IPR031649, IPR027359, IPR014873, IPR005821, IPR005449, IPR002077	GPHH_dom, Volt_channel_dom_sf, VDCC_a1su_IQ, Ion_trans_dom, VDCC_R_a1su, VDCCAlpha1	FALSE	FALSE
1	181755237	181755397	CACNA1E	ENSG00000198216	ENST00000357570	ENSE00001068613	181755237	181755397	30	0	2						IPR031649, IPR027359, IPR014873, IPR005821, IPR005449, IPR002077	GPHH_dom, Volt_channel_dom_sf, VDCC_a1su_IQ, Ion_trans_dom, VDCC_R_a1su, VDCCAlpha1	FALSE	FALSE
1	181755956	181756093	CACNA1E	ENSG00000198216	ENST00000357570	ENSE00001068623	181755956	181756093	31	2	2			TRUE			IPR031649, IPR027359, IPR014873, IPR005821, IPR005449, IPR002077	GPHH_dom, Volt_channel_dom_sf, VDCC_a1su_IQ, Ion_trans_dom, VDCC_R_a1su, VDCCAlpha1	FALSE	FALSE
1	181756925	181757126	CACNA1E	ENSG00000198216	ENST00000357570	ENSE00001068615	181756925	181757126	32	2	0						IPR031649, IPR027359, IPR014873, IPR005821, IPR005449, IPR002077	GPHH_dom, Volt_channel_dom_sf, VDCC_a1su_IQ, Ion_trans_dom, VDCC_R_a1su, VDCCAlpha1	FALSE	FALSE
1	181757947	181758111	CACNA1E	ENSG00000198216	ENST00000357570	ENSE00002247779	181757947	181758111	33	0	0	TRUE					IPR031649, IPR027359, IPR014873, IPR005821, IPR005449, IPR002077	GPHH_dom, Volt_channel_dom_sf, VDCC_a1su_IQ, Ion_trans_dom, VDCC_R_a1su, VDCCAlpha1	FALSE	FALSE
1	181758758	181758868	CACNA1E	ENSG00000198216	ENST00000357570	ENSE00001068625	181758758	181758868	34	0	0	TRUE					IPR031649, IPR027359, IPR014873, IPR005821, IPR005449, IPR002077	GPHH_dom, Volt_channel_dom_sf, VDCC_a1su_IQ, Ion_trans_dom, VDCC_R_a1su, VDCCAlpha1	FALSE	FALSE
1	181762574	181762657	CACNA1E	ENSG00000198216	ENST00000357570	ENSE00001068642	181762574	181762657	35	0	0	TRUE					IPR031649, IPR027359, IPR014873, IPR005821, IPR005449, IPR002077	GPHH_dom, Volt_channel_dom_sf, VDCC_a1su_IQ, Ion_trans_dom, VDCC_R_a1su, VDCCAlpha1	FALSE	FALSE
1	181763406	181763531	CACNA1E	ENSG00000198216	ENST00000357570	ENSE00001068628	181763406	181763531	36	0	0	TRUE					IPR031649, IPR027359, IPR014873, IPR005821, IPR005449, IPR002077	GPHH_dom, Volt_channel_dom_sf, VDCC_a1su_IQ, Ion_trans_dom, VDCC_R_a1su, VDCCAlpha1	FALSE	FALSE
1	181766546	181766611	CACNA1E	ENSG00000198216	ENST00000357570	ENSE00002255553	181766546	181766611	37	0	0	TRUE					IPR031649, IPR027359, IPR014873, IPR005821, IPR005449, IPR002077	GPHH_dom, Volt_channel_dom_sf, VDCC_a1su_IQ, Ion_trans_dom, VDCC_R_a1su, VDCCAlpha1	FALSE	FALSE
1	181771293	181771384	CACNA1E	ENSG00000198216	ENST00000357570	ENSE00001068644	181771293	181771384	38	0	2						IPR031649, IPR027359, IPR014873, IPR005821, IPR005449, IPR002077	GPHH_dom, Volt_channel_dom_sf, VDCC_a1su_IQ, Ion_trans_dom, VDCC_R_a1su, VDCCAlpha1	FALSE	FALSE
1	181772066	181772231	CACNA1E	ENSG00000198216	ENST00000357570	ENSE00001068638	181772066	181772231	39	2	0						IPR031649, IPR027359, IPR014873, IPR005821, IPR005449, IPR002077	GPHH_dom, Volt_channel_dom_sf, VDCC_a1su_IQ, Ion_trans_dom, VDCC_R_a1su, VDCCAlpha1	FALSE	FALSE
1	181776101	181776228	CACNA1E	ENSG00000198216	ENST00000357570	ENSE00002407384	181776101	181776228	40	0	2						IPR031649, IPR027359, IPR014873, IPR005821, IPR005449, IPR002077	GPHH_dom, Volt_channel_dom_sf, VDCC_a1su_IQ, Ion_trans_dom, VDCC_R_a1su, VDCCAlpha1	FALSE	FALSE
1	181781427	181781523	CACNA1E	ENSG00000198216	ENST00000357570	ENSE00001068637	181781427	181781523	41	2	0						IPR031649, IPR027359, IPR014873, IPR005821, IPR005449, IPR002077	GPHH_dom, Volt_channel_dom_sf, VDCC_a1su_IQ, Ion_trans_dom, VDCC_R_a1su, VDCCAlpha1	FALSE	FALSE
1	181783679	181783784	CACNA1E	ENSG00000198216	ENST00000357570	ENSE00001068617	181783679	181783784	42	0	1						IPR031649, IPR027359, IPR014873, IPR005821, IPR005449, IPR002077	GPHH_dom, Volt_channel_dom_sf, VDCC_a1su_IQ, Ion_trans_dom, VDCC_R_a1su, VDCCAlpha1	FALSE	FALSE
1	181784661	181784768	CACNA1E	ENSG00000198216	ENST00000357570	ENSE00001068627	181784661	181784768	43	1	1		TRUE				IPR031649, IPR027359, IPR014873, IPR005821, IPR005449, IPR002077	GPHH_dom, Volt_channel_dom_sf, VDCC_a1su_IQ, Ion_trans_dom, VDCC_R_a1su, VDCCAlpha1	FALSE	FALSE
1	181785318	181785418	CACNA1E	ENSG00000198216	ENST00000357570	ENSE00001068612	181785318	181785418	44	1	0						IPR031649, IPR027359, IPR014873, IPR005821, IPR005449, IPR002077	GPHH_dom, Volt_channel_dom_sf, VDCC_a1su_IQ, Ion_trans_dom, VDCC_R_a1su, VDCCAlpha1	FALSE	FALSE
1	181785713	181785819	CACNA1E	ENSG00000198216	ENST00000357570	ENSE00001220042	181785713	181785819	45	0	2						IPR031649, IPR027359, IPR014873, IPR005821, IPR005449, IPR002077	GPHH_dom, Volt_channel_dom_sf, VDCC_a1su_IQ, Ion_trans_dom, VDCC_R_a1su, VDCCAlpha1	FALSE	FALSE
1	181790445	181790556	CACNA1E	ENSG00000198216	ENST00000357570	ENSE00000822800	181790445	181790556	46	2	0						IPR031649, IPR027359, IPR014873, IPR005821, IPR005449, IPR002077	GPHH_dom, Volt_channel_dom_sf, VDCC_a1su_IQ, Ion_trans_dom, VDCC_R_a1su, VDCCAlpha1	FALSE	FALSE
1	181793665	181793793	CACNA1E	ENSG00000198216	ENST00000357570	ENSE00001330057	181793665	181793793	47	0	0	TRUE					IPR031649, IPR027359, IPR014873, IPR005821, IPR005449, IPR002077	GPHH_dom, Volt_channel_dom_sf, VDCC_a1su_IQ, Ion_trans_dom, VDCC_R_a1su, VDCCAlpha1	FALSE	FALSE
1	181794864	181795044	CACNA1E	ENSG00000198216	ENST00000357570	ENSE00000822801	181794864	181795044	48	0	1						IPR031649, IPR027359, IPR014873, IPR005821, IPR005449, IPR002077	GPHH_dom, Volt_channel_dom_sf, VDCC_a1su_IQ, Ion_trans_dom, VDCC_R_a1su, VDCCAlpha1	FALSE	FALSE
1	181796668	181796858	CACNA1E	ENSG00000198216	ENST00000357570	ENSE00001304107	181796668	181796858	49	1	0						IPR031649, IPR027359, IPR014873, IPR005821, IPR005449, IPR002077	GPHH_dom, Volt_channel_dom_sf, VDCC_a1su_IQ, Ion_trans_dom, VDCC_R_a1su, VDCCAlpha1	FALSE	FALSE
1	181798292	181798834	CACNA1E	ENSG00000198216	ENST00000357570	ENSE00002184086	181798292	181798959	50	0	-1						IPR031649, IPR027359, IPR014873, IPR005821, IPR005449, IPR002077	GPHH_dom, Volt_channel_dom_sf, VDCC_a1su_IQ, Ion_trans_dom, VDCC_R_a1su, VDCCAlpha1	FALSE	FALSE
1	181483745	181484011	CACNA1E	ENSG00000198216	ENST00000358338	ENSE00003626973	181483745	181484011	1	0	0						IPR031649, IPR027359, IPR014873, IPR005821, IPR005449, IPR002077	GPHH_dom, Volt_channel_dom_sf, VDCC_a1su_IQ, Ion_trans_dom, VDCC_R_a1su, VDCCAlpha1	FALSE	FALSE
1	181510478	181510582	CACNA1E	ENSG00000198216	ENST00000358338	ENSE00003725614	181510478	181510582	2	0	0						IPR031649, IPR027359, IPR014873, IPR005821, IPR005449, IPR002077	GPHH_dom, Volt_channel_dom_sf, VDCC_a1su_IQ, Ion_trans_dom, VDCC_R_a1su, VDCCAlpha1	FALSE	FALSE
1	181732384	181733034	CACNA1E	ENSG00000198216	ENST00000358338	ENSE00001068639	181732384	181733034	19	2	2						IPR031649, IPR027359, IPR014873, IPR005821, IPR005449, IPR002077	GPHH_dom, Volt_channel_dom_sf, VDCC_a1su_IQ, Ion_trans_dom, VDCC_R_a1su, VDCCAlpha1	FALSE	FALSE
1	181739147	181739253	CACNA1E	ENSG00000198216	ENST00000358338	ENSE00001068622	181739147	181739253	24	0	2						IPR031649, IPR027359, IPR014873, IPR005821, IPR005449, IPR002077	GPHH_dom, Volt_channel_dom_sf, VDCC_a1su_IQ, Ion_trans_dom, VDCC_R_a1su, VDCCAlpha1	FALSE	FALSE
1	181750476	181750487	CACNA1E	ENSG00000198216	ENST00000358338	ENSE00002336896	181750476	181750487	25	2	2			TRUE			IPR031649, IPR027359, IPR014873, IPR005821, IPR005449, IPR002077	GPHH_dom, Volt_channel_dom_sf, VDCC_a1su_IQ, Ion_trans_dom, VDCC_R_a1su, VDCCAlpha1	FALSE	FALSE
1	181752143	181752239	CACNA1E	ENSG00000198216	ENST00000358338	ENSE00001318856	181752143	181752239	26	2	0						IPR031649, IPR027359, IPR014873, IPR005821, IPR005449, IPR002077	GPHH_dom, Volt_channel_dom_sf, VDCC_a1su_IQ, Ion_trans_dom, VDCC_R_a1su, VDCCAlpha1	FALSE	FALSE
1	181798292	181798834	CACNA1E	ENSG00000198216	ENST00000358338	ENSE00001445045	181798292	181806778	46	0	-1						IPR031649, IPR027359, IPR014873, IPR005821, IPR005449, IPR002077	GPHH_dom, Volt_channel_dom_sf, VDCC_a1su_IQ, Ion_trans_dom, VDCC_R_a1su, VDCCAlpha1	FALSE	FALSE
1	181483745	181484010	CACNA1E	ENSG00000198216	ENST00000360108	ENSE00002180371	181483738	181484010	1	-1	2						IPR031649, IPR027359, IPR014873, IPR005821, IPR005449, IPR002077	GPHH_dom, Volt_channel_dom_sf, VDCC_a1su_IQ, Ion_trans_dom, VDCC_R_a1su, VDCCAlpha1	FALSE	FALSE
1	181798292	181798834	CACNA1E	ENSG00000198216	ENST00000360108	ENSE00002155086	181798292	181798912	47	0	-1						IPR031649, IPR027359, IPR014873, IPR005821, IPR005449, IPR002077	GPHH_dom, Volt_channel_dom_sf, VDCC_a1su_IQ, Ion_trans_dom, VDCC_R_a1su, VDCCAlpha1	FALSE	FALSE
1	181483745	181484010	CACNA1E	ENSG00000198216	ENST00000367570	ENSE00003687883	181483580	181484010	1	-1	2						IPR031649, IPR027359, IPR014873, IPR005821, IPR005449, IPR002077	GPHH_dom, Volt_channel_dom_sf, VDCC_a1su_IQ, Ion_trans_dom, VDCC_R_a1su, VDCCAlpha1	FALSE	FALSE
1	181798292	181798834	CACNA1E	ENSG00000198216	ENST00000367570	ENSE00001415127	181798292	181801580	47	0	-1						IPR031649, IPR027359, IPR014873, IPR005821, IPR005449, IPR002077	GPHH_dom, Volt_channel_dom_sf, VDCC_a1su_IQ, Ion_trans_dom, VDCC_R_a1su, VDCCAlpha1	FALSE	FALSE
1	181483745	181484010	CACNA1E	ENSG00000198216	ENST00000367573	ENSE00003843783	181483517	181484010	1	-1	2						IPR031649, IPR027359, IPR014873, IPR005821, IPR005449, IPR002077	GPHH_dom, Volt_channel_dom_sf, VDCC_a1su_IQ, Ion_trans_dom, VDCC_R_a1su, VDCCAlpha1	FALSE	FALSE
1	181798292	181798834	CACNA1E	ENSG00000198216	ENST00000367573	ENSE00003734439	181798292	181808084	48	0	-1						IPR031649, IPR027359, IPR014873, IPR005821, IPR005449, IPR002077	GPHH_dom, Volt_channel_dom_sf, VDCC_a1su_IQ, Ion_trans_dom, VDCC_R_a1su, VDCCAlpha1	FALSE	FALSE
1			CACNA1E	ENSG00000198216	ENST00000524607	ENSE00003825210	181317690	181318123	1	-1	-1				TRUE		IPR027359, IPR005821, IPR005449	Volt_channel_dom_sf, Ion_trans_dom, VDCC_R_a1su	FALSE	FALSE
1	181413147	181413580	CACNA1E	ENSG00000198216	ENST00000524607	ENSE00001445065	181413133	181413580	2	-1	2						IPR027359, IPR005821, IPR005449	Volt_channel_dom_sf, Ion_trans_dom, VDCC_R_a1su	FALSE	FALSE
1	181483744	181484010	CACNA1E	ENSG00000198216	ENST00000524607	ENSE00002142434	181483744	181484010	3	2	2						IPR027359, IPR005821, IPR005449	Volt_channel_dom_sf, Ion_trans_dom, VDCC_R_a1su	FALSE	FALSE
1	181779443	181779539	CACNA1E	ENSG00000198216	ENST00000644521	ENSE00003822616	181779443	181779539	2	2	0						IPR031649	GPHH_dom	FALSE	FALSE
1	156860935	156861146	NTRK1	ENSG00000198400	ENST00000358660	ENSE00001378279	156860894	156861146	1	-1	2						IPR040665, IPR036179, IPR032675, IPR031635, IPR020777, IPR020635, IPR020461, IPR017441, IPR013783, IPR011009, IPR008266, IPR007110, IPR002011, IPR001611, IPR001245, IPR000719	TrkA_TMD, Ig-like_dom_sf, LRR_dom_sf, NTRK_C2, Tyr_kinase_NGF_rcpt, Tyr_kinase_cat_dom, Tyr_kinase_neurotrophic_rcpt_1, Protein_kinase_ATP_BS, Ig-like_fold, Kinase-like_dom_sf, Tyr_kinase_AS, Ig-like_dom, Tyr_kinase_rcpt_2_CS, Leu-rich_rpt, Ser-Thr/Tyr_kinase_cat_dom, Prot_kinase_dom	FALSE	FALSE
1	156864354	156864428	NTRK1	ENSG00000198400	ENST00000358660	ENSE00003567933	156864354	156864428	2	2	2			TRUE			IPR040665, IPR036179, IPR032675, IPR031635, IPR020777, IPR020635, IPR020461, IPR017441, IPR013783, IPR011009, IPR008266, IPR007110, IPR002011, IPR001611, IPR001245, IPR000719	TrkA_TMD, Ig-like_dom_sf, LRR_dom_sf, NTRK_C2, Tyr_kinase_NGF_rcpt, Tyr_kinase_cat_dom, Tyr_kinase_neurotrophic_rcpt_1, Protein_kinase_ATP_BS, Ig-like_fold, Kinase-like_dom_sf, Tyr_kinase_AS, Ig-like_dom, Tyr_kinase_rcpt_2_CS, Leu-rich_rpt, Ser-Thr/Tyr_kinase_cat_dom, Prot_kinase_dom	FALSE	FALSE
1	156864728	156864799	NTRK1	ENSG00000198400	ENST00000358660	ENSE00003623421	156864728	156864799	3	2	2			TRUE			IPR040665, IPR036179, IPR032675, IPR031635, IPR020777, IPR020635, IPR020461, IPR017441, IPR013783, IPR011009, IPR008266, IPR007110, IPR002011, IPR001611, IPR001245, IPR000719	TrkA_TMD, Ig-like_dom_sf, LRR_dom_sf, NTRK_C2, Tyr_kinase_NGF_rcpt, Tyr_kinase_cat_dom, Tyr_kinase_neurotrophic_rcpt_1, Protein_kinase_ATP_BS, Ig-like_fold, Kinase-like_dom_sf, Tyr_kinase_AS, Ig-like_dom, Tyr_kinase_rcpt_2_CS, Leu-rich_rpt, Ser-Thr/Tyr_kinase_cat_dom, Prot_kinase_dom	FALSE	FALSE
1	156866910	156866978	NTRK1	ENSG00000198400	ENST00000358660	ENSE00003620536	156866910	156866978	4	2	2			TRUE			IPR040665, IPR036179, IPR032675, IPR031635, IPR020777, IPR020635, IPR020461, IPR017441, IPR013783, IPR011009, IPR008266, IPR007110, IPR002011, IPR001611, IPR001245, IPR000719	TrkA_TMD, Ig-like_dom_sf, LRR_dom_sf, NTRK_C2, Tyr_kinase_NGF_rcpt, Tyr_kinase_cat_dom, Tyr_kinase_neurotrophic_rcpt_1, Protein_kinase_ATP_BS, Ig-like_fold, Kinase-like_dom_sf, Tyr_kinase_AS, Ig-like_dom, Tyr_kinase_rcpt_2_CS, Leu-rich_rpt, Ser-Thr/Tyr_kinase_cat_dom, Prot_kinase_dom	FALSE	FALSE
1	156868104	156868249	NTRK1	ENSG00000198400	ENST00000358660	ENSE00003654983	156868104	156868249	5	2	1						IPR040665, IPR036179, IPR032675, IPR031635, IPR020777, IPR020635, IPR020461, IPR017441, IPR013783, IPR011009, IPR008266, IPR007110, IPR002011, IPR001611, IPR001245, IPR000719	TrkA_TMD, Ig-like_dom_sf, LRR_dom_sf, NTRK_C2, Tyr_kinase_NGF_rcpt, Tyr_kinase_cat_dom, Tyr_kinase_neurotrophic_rcpt_1, Protein_kinase_ATP_BS, Ig-like_fold, Kinase-like_dom_sf, Tyr_kinase_AS, Ig-like_dom, Tyr_kinase_rcpt_2_CS, Leu-rich_rpt, Ser-Thr/Tyr_kinase_cat_dom, Prot_kinase_dom	FALSE	FALSE
1	156868505	156868647	NTRK1	ENSG00000198400	ENST00000358660	ENSE00003491788	156868505	156868647	6	1	0						IPR040665, IPR036179, IPR032675, IPR031635, IPR020777, IPR020635, IPR020461, IPR017441, IPR013783, IPR011009, IPR008266, IPR007110, IPR002011, IPR001611, IPR001245, IPR000719	TrkA_TMD, Ig-like_dom_sf, LRR_dom_sf, NTRK_C2, Tyr_kinase_NGF_rcpt, Tyr_kinase_cat_dom, Tyr_kinase_neurotrophic_rcpt_1, Protein_kinase_ATP_BS, Ig-like_fold, Kinase-like_dom_sf, Tyr_kinase_AS, Ig-like_dom, Tyr_kinase_rcpt_2_CS, Leu-rich_rpt, Ser-Thr/Tyr_kinase_cat_dom, Prot_kinase_dom	FALSE	FALSE
1	156871623	156871755	NTRK1	ENSG00000198400	ENST00000358660	ENSE00003593627	156871623	156871755	7	0	1						IPR040665, IPR036179, IPR032675, IPR031635, IPR020777, IPR020635, IPR020461, IPR017441, IPR013783, IPR011009, IPR008266, IPR007110, IPR002011, IPR001611, IPR001245, IPR000719	TrkA_TMD, Ig-like_dom_sf, LRR_dom_sf, NTRK_C2, Tyr_kinase_NGF_rcpt, Tyr_kinase_cat_dom, Tyr_kinase_neurotrophic_rcpt_1, Protein_kinase_ATP_BS, Ig-like_fold, Kinase-like_dom_sf, Tyr_kinase_AS, Ig-like_dom, Tyr_kinase_rcpt_2_CS, Leu-rich_rpt, Ser-Thr/Tyr_kinase_cat_dom, Prot_kinase_dom	FALSE	FALSE
1	156873633	156873959	NTRK1	ENSG00000198400	ENST00000358660	ENSE00003653319	156873633	156873959	8	1	1		TRUE				IPR040665, IPR036179, IPR032675, IPR031635, IPR020777, IPR020635, IPR020461, IPR017441, IPR013783, IPR011009, IPR008266, IPR007110, IPR002011, IPR001611, IPR001245, IPR000719	TrkA_TMD, Ig-like_dom_sf, LRR_dom_sf, NTRK_C2, Tyr_kinase_NGF_rcpt, Tyr_kinase_cat_dom, Tyr_kinase_neurotrophic_rcpt_1, Protein_kinase_ATP_BS, Ig-like_fold, Kinase-like_dom_sf, Tyr_kinase_AS, Ig-like_dom, Tyr_kinase_rcpt_2_CS, Leu-rich_rpt, Ser-Thr/Tyr_kinase_cat_dom, Prot_kinase_dom	FALSE	FALSE
1	156874571	156874626	NTRK1	ENSG00000198400	ENST00000358660	ENSE00003559053	156874571	156874626	9	1	0						IPR040665, IPR036179, IPR032675, IPR031635, IPR020777, IPR020635, IPR020461, IPR017441, IPR013783, IPR011009, IPR008266, IPR007110, IPR002011, IPR001611, IPR001245, IPR000719	TrkA_TMD, Ig-like_dom_sf, LRR_dom_sf, NTRK_C2, Tyr_kinase_NGF_rcpt, Tyr_kinase_cat_dom, Tyr_kinase_neurotrophic_rcpt_1, Protein_kinase_ATP_BS, Ig-like_fold, Kinase-like_dom_sf, Tyr_kinase_AS, Ig-like_dom, Tyr_kinase_rcpt_2_CS, Leu-rich_rpt, Ser-Thr/Tyr_kinase_cat_dom, Prot_kinase_dom	FALSE	FALSE
1	156874906	156875008	NTRK1	ENSG00000198400	ENST00000358660	ENSE00003538368	156874906	156875008	10	0	1						IPR040665, IPR036179, IPR032675, IPR031635, IPR020777, IPR020635, IPR020461, IPR017441, IPR013783, IPR011009, IPR008266, IPR007110, IPR002011, IPR001611, IPR001245, IPR000719	TrkA_TMD, Ig-like_dom_sf, LRR_dom_sf, NTRK_C2, Tyr_kinase_NGF_rcpt, Tyr_kinase_cat_dom, Tyr_kinase_neurotrophic_rcpt_1, Protein_kinase_ATP_BS, Ig-like_fold, Kinase-like_dom_sf, Tyr_kinase_AS, Ig-like_dom, Tyr_kinase_rcpt_2_CS, Leu-rich_rpt, Ser-Thr/Tyr_kinase_cat_dom, Prot_kinase_dom	FALSE	FALSE
1	156875520	156875666	NTRK1	ENSG00000198400	ENST00000358660	ENSE00003626699	156875520	156875666	11	1	1		TRUE				IPR040665, IPR036179, IPR032675, IPR031635, IPR020777, IPR020635, IPR020461, IPR017441, IPR013783, IPR011009, IPR008266, IPR007110, IPR002011, IPR001611, IPR001245, IPR000719	TrkA_TMD, Ig-like_dom_sf, LRR_dom_sf, NTRK_C2, Tyr_kinase_NGF_rcpt, Tyr_kinase_cat_dom, Tyr_kinase_neurotrophic_rcpt_1, Protein_kinase_ATP_BS, Ig-like_fold, Kinase-like_dom_sf, Tyr_kinase_AS, Ig-like_dom, Tyr_kinase_rcpt_2_CS, Leu-rich_rpt, Ser-Thr/Tyr_kinase_cat_dom, Prot_kinase_dom	FALSE	FALSE
1	156876071	156876210	NTRK1	ENSG00000198400	ENST00000358660	ENSE00002150522	156876071	156876210	12	1	0						IPR040665, IPR036179, IPR032675, IPR031635, IPR020777, IPR020635, IPR020461, IPR017441, IPR013783, IPR011009, IPR008266, IPR007110, IPR002011, IPR001611, IPR001245, IPR000719	TrkA_TMD, Ig-like_dom_sf, LRR_dom_sf, NTRK_C2, Tyr_kinase_NGF_rcpt, Tyr_kinase_cat_dom, Tyr_kinase_neurotrophic_rcpt_1, Protein_kinase_ATP_BS, Ig-like_fold, Kinase-like_dom_sf, Tyr_kinase_AS, Ig-like_dom, Tyr_kinase_rcpt_2_CS, Leu-rich_rpt, Ser-Thr/Tyr_kinase_cat_dom, Prot_kinase_dom	FALSE	FALSE
1	156876400	156876572	NTRK1	ENSG00000198400	ENST00000358660	ENSE00003610371	156876400	156876572	13	0	2						IPR040665, IPR036179, IPR032675, IPR031635, IPR020777, IPR020635, IPR020461, IPR017441, IPR013783, IPR011009, IPR008266, IPR007110, IPR002011, IPR001611, IPR001245, IPR000719	TrkA_TMD, Ig-like_dom_sf, LRR_dom_sf, NTRK_C2, Tyr_kinase_NGF_rcpt, Tyr_kinase_cat_dom, Tyr_kinase_neurotrophic_rcpt_1, Protein_kinase_ATP_BS, Ig-like_fold, Kinase-like_dom_sf, Tyr_kinase_AS, Ig-like_dom, Tyr_kinase_rcpt_2_CS, Leu-rich_rpt, Ser-Thr/Tyr_kinase_cat_dom, Prot_kinase_dom	FALSE	FALSE
1	156879122	156879362	NTRK1	ENSG00000198400	ENST00000358660	ENSE00003644412	156879122	156879362	14	2	0						IPR040665, IPR036179, IPR032675, IPR031635, IPR020777, IPR020635, IPR020461, IPR017441, IPR013783, IPR011009, IPR008266, IPR007110, IPR002011, IPR001611, IPR001245, IPR000719	TrkA_TMD, Ig-like_dom_sf, LRR_dom_sf, NTRK_C2, Tyr_kinase_NGF_rcpt, Tyr_kinase_cat_dom, Tyr_kinase_neurotrophic_rcpt_1, Protein_kinase_ATP_BS, Ig-like_fold, Kinase-like_dom_sf, Tyr_kinase_AS, Ig-like_dom, Tyr_kinase_rcpt_2_CS, Leu-rich_rpt, Ser-Thr/Tyr_kinase_cat_dom, Prot_kinase_dom	FALSE	FALSE
1	156879999	156880157	NTRK1	ENSG00000198400	ENST00000358660	ENSE00003572575	156879999	156880157	15	0	0	TRUE					IPR040665, IPR036179, IPR032675, IPR031635, IPR020777, IPR020635, IPR020461, IPR017441, IPR013783, IPR011009, IPR008266, IPR007110, IPR002011, IPR001611, IPR001245, IPR000719	TrkA_TMD, Ig-like_dom_sf, LRR_dom_sf, NTRK_C2, Tyr_kinase_NGF_rcpt, Tyr_kinase_cat_dom, Tyr_kinase_neurotrophic_rcpt_1, Protein_kinase_ATP_BS, Ig-like_fold, Kinase-like_dom_sf, Tyr_kinase_AS, Ig-like_dom, Tyr_kinase_rcpt_2_CS, Leu-rich_rpt, Ser-Thr/Tyr_kinase_cat_dom, Prot_kinase_dom	FALSE	FALSE
1	156881457	156881642	NTRK1	ENSG00000198400	ENST00000358660	ENSE00002152909	156881457	156881711	16	0	-1						IPR040665, IPR036179, IPR032675, IPR031635, IPR020777, IPR020635, IPR020461, IPR017441, IPR013783, IPR011009, IPR008266, IPR007110, IPR002011, IPR001611, IPR001245, IPR000719	TrkA_TMD, Ig-like_dom_sf, LRR_dom_sf, NTRK_C2, Tyr_kinase_NGF_rcpt, Tyr_kinase_cat_dom, Tyr_kinase_neurotrophic_rcpt_1, Protein_kinase_ATP_BS, Ig-like_fold, Kinase-like_dom_sf, Tyr_kinase_AS, Ig-like_dom, Tyr_kinase_rcpt_2_CS, Leu-rich_rpt, Ser-Thr/Tyr_kinase_cat_dom, Prot_kinase_dom	FALSE	FALSE
1	156860935	156861146	NTRK1	ENSG00000198400	ENST00000368196	ENSE00001958335	156860815	156861146	1	-1	2						IPR040665, IPR036179, IPR032675, IPR031635, IPR020777, IPR020635, IPR020461, IPR017441, IPR013783, IPR011009, IPR008266, IPR007110, IPR002011, IPR001611, IPR001245, IPR000719	TrkA_TMD, Ig-like_dom_sf, LRR_dom_sf, NTRK_C2, Tyr_kinase_NGF_rcpt, Tyr_kinase_cat_dom, Tyr_kinase_neurotrophic_rcpt_1, Protein_kinase_ATP_BS, Ig-like_fold, Kinase-like_dom_sf, Tyr_kinase_AS, Ig-like_dom, Tyr_kinase_rcpt_2_CS, Leu-rich_rpt, Ser-Thr/Tyr_kinase_cat_dom, Prot_kinase_dom	FALSE	FALSE
1	156876080	156876210	NTRK1	ENSG00000198400	ENST00000368196	ENSE00003547826	156876080	156876210	12	1	0						IPR040665, IPR036179, IPR032675, IPR031635, IPR020777, IPR020635, IPR020461, IPR017441, IPR013783, IPR011009, IPR008266, IPR007110, IPR002011, IPR001611, IPR001245, IPR000719	TrkA_TMD, Ig-like_dom_sf, LRR_dom_sf, NTRK_C2, Tyr_kinase_NGF_rcpt, Tyr_kinase_cat_dom, Tyr_kinase_neurotrophic_rcpt_1, Protein_kinase_ATP_BS, Ig-like_fold, Kinase-like_dom_sf, Tyr_kinase_AS, Ig-like_dom, Tyr_kinase_rcpt_2_CS, Leu-rich_rpt, Ser-Thr/Tyr_kinase_cat_dom, Prot_kinase_dom	FALSE	FALSE
1	156881457	156881642	NTRK1	ENSG00000198400	ENST00000368196	ENSE00003601329	156881457	156881850	16	0	-1						IPR040665, IPR036179, IPR032675, IPR031635, IPR020777, IPR020635, IPR020461, IPR017441, IPR013783, IPR011009, IPR008266, IPR007110, IPR002011, IPR001611, IPR001245, IPR000719	TrkA_TMD, Ig-like_dom_sf, LRR_dom_sf, NTRK_C2, Tyr_kinase_NGF_rcpt, Tyr_kinase_cat_dom, Tyr_kinase_neurotrophic_rcpt_1, Protein_kinase_ATP_BS, Ig-like_fold, Kinase-like_dom_sf, Tyr_kinase_AS, Ig-like_dom, Tyr_kinase_rcpt_2_CS, Leu-rich_rpt, Ser-Thr/Tyr_kinase_cat_dom, Prot_kinase_dom	FALSE	FALSE
1			NTRK1	ENSG00000198400	ENST00000392302	ENSE00001933086	156815656	156815838	1	-1	-1				TRUE		IPR040665, IPR036179, IPR032675, IPR031635, IPR020777, IPR020635, IPR020461, IPR017441, IPR013783, IPR011009, IPR008266, IPR007110, IPR002011, IPR001611, IPR001245, IPR000719	TrkA_TMD, Ig-like_dom_sf, LRR_dom_sf, NTRK_C2, Tyr_kinase_NGF_rcpt, Tyr_kinase_cat_dom, Tyr_kinase_neurotrophic_rcpt_1, Protein_kinase_ATP_BS, Ig-like_fold, Kinase-like_dom_sf, Tyr_kinase_AS, Ig-like_dom, Tyr_kinase_rcpt_2_CS, Leu-rich_rpt, Ser-Thr/Tyr_kinase_cat_dom, Prot_kinase_dom	FALSE	FALSE
1	156842144	156842193	NTRK1	ENSG00000198400	ENST00000392302	ENSE00003674721	156842081	156842193	2	-1	2						IPR040665, IPR036179, IPR032675, IPR031635, IPR020777, IPR020635, IPR020461, IPR017441, IPR013783, IPR011009, IPR008266, IPR007110, IPR002011, IPR001611, IPR001245, IPR000719	TrkA_TMD, Ig-like_dom_sf, LRR_dom_sf, NTRK_C2, Tyr_kinase_NGF_rcpt, Tyr_kinase_cat_dom, Tyr_kinase_neurotrophic_rcpt_1, Protein_kinase_ATP_BS, Ig-like_fold, Kinase-like_dom_sf, Tyr_kinase_AS, Ig-like_dom, Tyr_kinase_rcpt_2_CS, Leu-rich_rpt, Ser-Thr/Tyr_kinase_cat_dom, Prot_kinase_dom	FALSE	FALSE
1	156874383	156874400	NTRK1	ENSG00000198400	ENST00000524377	ENSE00002402062	156874383	156874400	9	1	1						IPR040665, IPR036179, IPR032675, IPR031635, IPR020777, IPR020635, IPR020461, IPR017441, IPR013783, IPR011009, IPR008266, IPR007110, IPR002011, IPR001611, IPR001245, IPR000719	TrkA_TMD, Ig-like_dom_sf, LRR_dom_sf, NTRK_C2, Tyr_kinase_NGF_rcpt, Tyr_kinase_cat_dom, Tyr_kinase_neurotrophic_rcpt_1, Protein_kinase_ATP_BS, Ig-like_fold, Kinase-like_dom_sf, Tyr_kinase_AS, Ig-like_dom, Tyr_kinase_rcpt_2_CS, Leu-rich_rpt, Ser-Thr/Tyr_kinase_cat_dom, Prot_kinase_dom	FALSE	FALSE
1			NTRK1	ENSG00000198400	ENST00000674537	ENSE00003899652	156815671	156815838	1	-1	-1						IPR040665, IPR036179, IPR032675, IPR031635, IPR020777, IPR020635, IPR020461, IPR017441, IPR013783, IPR011009, IPR008266, IPR007110, IPR002011, IPR001611, IPR001245, IPR000719	TrkA_TMD, Ig-like_dom_sf, LRR_dom_sf, NTRK_C2, Tyr_kinase_NGF_rcpt, Tyr_kinase_cat_dom, Tyr_kinase_neurotrophic_rcpt_1, Protein_kinase_ATP_BS, Ig-like_fold, Kinase-like_dom_sf, Tyr_kinase_AS, Ig-like_dom, Tyr_kinase_rcpt_2_CS, Leu-rich_rpt, Ser-Thr/Tyr_kinase_cat_dom, Prot_kinase_dom	FALSE	FALSE
1			NTRK1	ENSG00000198400	ENST00000674537	ENSE00002198227	156837726	156837865	2	-1	-1						IPR040665, IPR036179, IPR032675, IPR031635, IPR020777, IPR020635, IPR020461, IPR017441, IPR013783, IPR011009, IPR008266, IPR007110, IPR002011, IPR001611, IPR001245, IPR000719	TrkA_TMD, Ig-like_dom_sf, LRR_dom_sf, NTRK_C2, Tyr_kinase_NGF_rcpt, Tyr_kinase_cat_dom, Tyr_kinase_neurotrophic_rcpt_1, Protein_kinase_ATP_BS, Ig-like_fold, Kinase-like_dom_sf, Tyr_kinase_AS, Ig-like_dom, Tyr_kinase_rcpt_2_CS, Leu-rich_rpt, Ser-Thr/Tyr_kinase_cat_dom, Prot_kinase_dom	FALSE	FALSE
1	156881457	156881642	NTRK1	ENSG00000198400	ENST00000674537	ENSE00002187747	156881457	156881808	18	0	-1						IPR040665, IPR036179, IPR032675, IPR031635, IPR020777, IPR020635, IPR020461, IPR017441, IPR013783, IPR011009, IPR008266, IPR007110, IPR002011, IPR001611, IPR001245, IPR000719	TrkA_TMD, Ig-like_dom_sf, LRR_dom_sf, NTRK_C2, Tyr_kinase_NGF_rcpt, Tyr_kinase_cat_dom, Tyr_kinase_neurotrophic_rcpt_1, Protein_kinase_ATP_BS, Ig-like_fold, Kinase-like_dom_sf, Tyr_kinase_AS, Ig-like_dom, Tyr_kinase_rcpt_2_CS, Leu-rich_rpt, Ser-Thr/Tyr_kinase_cat_dom, Prot_kinase_dom	FALSE	FALSE
1	247617364	247617400	OR14L1P	ENSG00000198452	ENST00000641545	ENSE00003812629	247617143	247617400	1	-1	1						IPR017452, IPR000725	GPCR_Rhodpsn_7TM, Olfact_rcpt	FALSE	FALSE
1	247619622	247620562	OR14L1P	ENSG00000198452	ENST00000641545	ENSE00003813605	247619622	247622372	2	1	-1						IPR017452, IPR000725	GPCR_Rhodpsn_7TM, Olfact_rcpt	FALSE	FALSE
1	145885720	145885758	ANKRD35	ENSG00000198483	ENST00000355594	ENSE00001879122	145885720	145885866	1	-1	0						IPR036770, IPR020683	Ankyrin_rpt-contain_sf, Ankyrin_rpt-contain_dom	FALSE	FALSE
1	145879258	145879388	ANKRD35	ENSG00000198483	ENST00000355594	ENSE00001068782	145879258	145879388	2	0	2						IPR036770, IPR020683	Ankyrin_rpt-contain_sf, Ankyrin_rpt-contain_dom	FALSE	FALSE
1	145878391	145878479	ANKRD35	ENSG00000198483	ENST00000355594	ENSE00001068775	145878391	145878479	3	2	1						IPR036770, IPR020683	Ankyrin_rpt-contain_sf, Ankyrin_rpt-contain_dom	FALSE	FALSE
1	145877968	145878032	ANKRD35	ENSG00000198483	ENST00000355594	ENSE00001068788	145877968	145878032	4	1	0						IPR036770, IPR020683	Ankyrin_rpt-contain_sf, Ankyrin_rpt-contain_dom	FALSE	FALSE
1	145876816	145876873	ANKRD35	ENSG00000198483	ENST00000355594	ENSE00001068765	145876816	145876873	5	0	1						IPR036770, IPR020683	Ankyrin_rpt-contain_sf, Ankyrin_rpt-contain_dom	FALSE	FALSE
1	145876569	145876639	ANKRD35	ENSG00000198483	ENST00000355594	ENSE00003751790	145876569	145876639	6	1	0						IPR036770, IPR020683	Ankyrin_rpt-contain_sf, Ankyrin_rpt-contain_dom	FALSE	FALSE
1	145876140	145876246	ANKRD35	ENSG00000198483	ENST00000355594	ENSE00003738836	145876140	145876246	7	0	2						IPR036770, IPR020683	Ankyrin_rpt-contain_sf, Ankyrin_rpt-contain_dom	FALSE	FALSE
1	145874822	145875006	ANKRD35	ENSG00000198483	ENST00000355594	ENSE00003738772	145874822	145875006	8	2	1						IPR036770, IPR020683	Ankyrin_rpt-contain_sf, Ankyrin_rpt-contain_dom	FALSE	FALSE
1	145874155	145874192	ANKRD35	ENSG00000198483	ENST00000355594	ENSE00003727369	145874155	145874192	9	1	0						IPR036770, IPR020683	Ankyrin_rpt-contain_sf, Ankyrin_rpt-contain_dom	FALSE	FALSE
1	145871982	145873985	ANKRD35	ENSG00000198483	ENST00000355594	ENSE00001691739	145871982	145873985	10	0	0	TRUE					IPR036770, IPR020683	Ankyrin_rpt-contain_sf, Ankyrin_rpt-contain_dom	FALSE	FALSE
1	145868311	145868400	ANKRD35	ENSG00000198483	ENST00000355594	ENSE00001602316	145868311	145868400	11	0	0	TRUE					IPR036770, IPR020683	Ankyrin_rpt-contain_sf, Ankyrin_rpt-contain_dom	FALSE	FALSE
1	145867991	145868056	ANKRD35	ENSG00000198483	ENST00000355594	ENSE00001768088	145867991	145868056	12	0	0	TRUE					IPR036770, IPR020683	Ankyrin_rpt-contain_sf, Ankyrin_rpt-contain_dom	FALSE	FALSE
1	145867330	145867392	ANKRD35	ENSG00000198483	ENST00000355594	ENSE00001624459	145867287	145867392	13	0	-1						IPR036770, IPR020683	Ankyrin_rpt-contain_sf, Ankyrin_rpt-contain_dom	FALSE	FALSE
1			ANKRD35	ENSG00000198483	ENST00000355594	ENSE00003844147	145866564	145866765	14	-1	-1						IPR036770, IPR020683	Ankyrin_rpt-contain_sf, Ankyrin_rpt-contain_dom	FALSE	FALSE
1	145885726	145885758	ANKRD35	ENSG00000198483	ENST00000544626	ENSE00002303621	145885726	145885866	1	-1	0						IPR036770, IPR020683	Ankyrin_rpt-contain_sf, Ankyrin_rpt-contain_dom	FALSE	FALSE
1	145877968	145877988	ANKRD35	ENSG00000198483	ENST00000544626	ENSE00003719410	145877968	145877988	2	0	0						IPR036770, IPR020683	Ankyrin_rpt-contain_sf, Ankyrin_rpt-contain_dom	FALSE	FALSE
1			ANKRD35	ENSG00000198483	ENST00000544626	ENSE00001068760	145866560	145866765	12	-1	-1						IPR036770, IPR020683	Ankyrin_rpt-contain_sf, Ankyrin_rpt-contain_dom	FALSE	FALSE
1	28737121	28737147	YTHDF2	ENSG00000198492	ENST00000373812	ENSE00001546244	28736940	28737147	1	-1	0
1	28737658	28737682	YTHDF2	ENSG00000198492	ENST00000373812	ENSE00003524053	28737658	28737682	2	0	1
1	28738259	28738338	YTHDF2	ENSG00000198492	ENST00000373812	ENSE00003547472	28738259	28738338	3	1	0
1	28742403	28743986	YTHDF2	ENSG00000198492	ENST00000373812	ENSE00003490348	28742403	28743986	4	0	0	TRUE
1	28768929	28768952	YTHDF2	ENSG00000198492	ENST00000373812	ENSE00001065066	28768929	28769775	5	0	-1
1			YTHDF2	ENSG00000198492	ENST00000541996	ENSE00002279368	28736940	28737147	1	-1	-1				TRUE
1			YTHDF2	ENSG00000198492	ENST00000541996	ENSE00003499941	28738259	28738338	2	-1	-1				TRUE
1	28742421	28743986	YTHDF2	ENSG00000198492	ENST00000541996	ENSE00003622535	28742403	28743986	3	-1	0
1			YTHDF2	ENSG00000198492	ENST00000542507	ENSE00001948468	28736621	28736809	1	-1	-1
1	28737121	28737147	YTHDF2	ENSG00000198492	ENST00000542507	ENSE00003562943	28737047	28737147	2	-1	0
1	28768929	28768952	YTHDF2	ENSG00000198492	ENST00000542507	ENSE00002203829	28768929	28769774	6	0	-1
1			RD3	ENSG00000198570	ENST00000367002	ENSE00001443212	211491768	211492162	1	-1	-1				TRUE
1	211481120	211481415	RD3	ENSG00000198570	ENST00000367002	ENSE00001443211	211481120	211481429	2	-1	2
1	211479036	211479327	RD3	ENSG00000198570	ENST00000367002	ENSE00003662277	211476522	211479327	3	2	-1
1	162411883	162412016	SH2D1B	ENSG00000198574	ENST00000367929	ENSE00001510901	162411883	162412136	1	-1	2						IPR036860, IPR035049	SH2_dom_sf, EAT2_SH2	FALSE	FALSE
1	162402739	162402802	SH2D1B	ENSG00000198574	ENST00000367929	ENSE00001201242	162402739	162402802	2	2	0						IPR036860, IPR035049	SH2_dom_sf, EAT2_SH2	FALSE	FALSE
1	162398923	162399087	SH2D1B	ENSG00000198574	ENST00000367929	ENSE00001227609	162398923	162399087	3	0	0	TRUE					IPR036860, IPR035049	SH2_dom_sf, EAT2_SH2	FALSE	FALSE
1	162397280	162397315	SH2D1B	ENSG00000198574	ENST00000367929	ENSE00001425016	162395268	162397315	4	0	-1						IPR036860, IPR035049	SH2_dom_sf, EAT2_SH2	FALSE	FALSE
1	248179986	248181029	OR2M2	ENSG00000198601	ENST00000359682	ENSE00001169512	248179986	248181029	1	0	0						IPR017452, IPR000725	GPCR_Rhodpsn_7TM, Olfact_rcpt	FALSE	FALSE
1			OR2M2	ENSG00000198601	ENST00000641211	ENSE00003813690	248174821	248174871	1	-1	-1						IPR017452, IPR000725	GPCR_Rhodpsn_7TM, Olfact_rcpt	FALSE	FALSE
1			OR2M2	ENSG00000198601	ENST00000641211	ENSE00003811597	248177918	248177995	2	-1	-1				TRUE		IPR017452, IPR000725	GPCR_Rhodpsn_7TM, Olfact_rcpt	FALSE	FALSE
1	248179986	248181029	OR2M2	ENSG00000198601	ENST00000641211	ENSE00003814092	248179968	248181067	3	-1	-1						IPR017452, IPR000725	GPCR_Rhodpsn_7TM, Olfact_rcpt	FALSE	FALSE
1	204537914	204537991	MDM4	ENSG00000198625	ENST00000367179	ENSE00001713085	204537857	204537991	1	-1	0						IPR036443, IPR016495, IPR015458	Znf_RanBP2_sf, p53_neg-reg_MDM_2/4, MDM4	FALSE	FALSE
1	204538221	204538308	MDM4	ENSG00000198625	ENST00000367179	ENSE00001443723	204538221	204538308	2	0	1						IPR036443, IPR016495, IPR015458	Znf_RanBP2_sf, p53_neg-reg_MDM_2/4, MDM4	FALSE	FALSE
1	204542784	204542944	MDM4	ENSG00000198625	ENST00000367179	ENSE00003686502	204542784	204542944	3	1	0						IPR036885, IPR036443, IPR016495, IPR015458, IPR013083, IPR003121, IPR001876	SWIB_MDM2_dom_sf, Znf_RanBP2_sf, p53_neg-reg_MDM_2/4, MDM4, Znf_RING/FYVE/PHD, SWIB_MDM2_domain, Znf_RanBP2	FALSE	FALSE
1	204544535	204544684	MDM4	ENSG00000198625	ENST00000367179	ENSE00003622295	204544535	204544684	4	0	0	TRUE					IPR036885, IPR036443, IPR016495, IPR015458, IPR013083, IPR003121, IPR001876	SWIB_MDM2_dom_sf, Znf_RanBP2_sf, p53_neg-reg_MDM_2/4, MDM4, Znf_RING/FYVE/PHD, SWIB_MDM2_domain, Znf_RanBP2	FALSE	FALSE
1	204546797	204546877	MDM4	ENSG00000198625	ENST00000367179	ENSE00003662322	204546797	204546877	5	0	0	TRUE					IPR036885, IPR036443, IPR016495, IPR015458, IPR013083, IPR003121, IPR001876	SWIB_MDM2_dom_sf, Znf_RanBP2_sf, p53_neg-reg_MDM_2/4, MDM4, Znf_RING/FYVE/PHD, SWIB_MDM2_domain, Znf_RanBP2	FALSE	FALSE
1	204549113	204549194	MDM4	ENSG00000198625	ENST00000367179	ENSE00001724941	204549113	204549194	6	0	1						IPR036443, IPR016495, IPR015458	Znf_RanBP2_sf, p53_neg-reg_MDM_2/4, MDM4	FALSE	FALSE
1	204525519	204525596	MDM4	ENSG00000198625	ENST00000367180	ENSE00001443727	204525490	204525596	1	-1	0						IPR036885, IPR016495, IPR015458	SWIB_MDM2_dom_sf, p53_neg-reg_MDM_2/4, MDM4	FALSE	FALSE
1	204526360	204526434	MDM4	ENSG00000198625	ENST00000367180	ENSE00003656110	204526360	204526434	2	0	0	TRUE					IPR036885, IPR036443, IPR016495, IPR015458, IPR013083, IPR003121, IPR001876	SWIB_MDM2_dom_sf, Znf_RanBP2_sf, p53_neg-reg_MDM_2/4, MDM4, Znf_RING/FYVE/PHD, SWIB_MDM2_domain, Znf_RanBP2	FALSE	FALSE
1	204530684	204530817	MDM4	ENSG00000198625	ENST00000367180	ENSE00003526016	204530684	204530817	3	0	2						IPR036885, IPR036443, IPR016495, IPR015458, IPR013083, IPR003121, IPR001876	SWIB_MDM2_dom_sf, Znf_RanBP2_sf, p53_neg-reg_MDM_2/4, MDM4, Znf_RING/FYVE/PHD, SWIB_MDM2_domain, Znf_RanBP2	FALSE	FALSE
1	204532191	204532246	MDM4	ENSG00000198625	ENST00000367180	ENSE00003495179	204532191	204532246	4	2	1						IPR036885, IPR036443, IPR016495, IPR015458, IPR013083, IPR003121, IPR001876	SWIB_MDM2_dom_sf, Znf_RanBP2_sf, p53_neg-reg_MDM_2/4, MDM4, Znf_RING/FYVE/PHD, SWIB_MDM2_domain, Znf_RanBP2	FALSE	FALSE
1	204532769	204532819	MDM4	ENSG00000198625	ENST00000367180	ENSE00001443726	204532769	204532819	5	1	1		TRUE				IPR036885, IPR016495, IPR015458	SWIB_MDM2_dom_sf, p53_neg-reg_MDM_2/4, MDM4	FALSE	FALSE
1	204536918	204536919	MDM4	ENSG00000198625	ENST00000367180	ENSE00001443725	204536918	204537041	6	1	-1						IPR036885, IPR016495, IPR015458	SWIB_MDM2_dom_sf, p53_neg-reg_MDM_2/4, MDM4	FALSE	FALSE
1			MDM4	ENSG00000198625	ENST00000367182	ENSE00001841654	204516406	204516509	1	-1	-1				TRUE		IPR036885, IPR036443, IPR016495, IPR015458, IPR013083, IPR003121, IPR001876	SWIB_MDM2_dom_sf, Znf_RanBP2_sf, p53_neg-reg_MDM_2/4, MDM4, Znf_RING/FYVE/PHD, SWIB_MDM2_domain, Znf_RanBP2	FALSE	FALSE
1	204525519	204525596	MDM4	ENSG00000198625	ENST00000367182	ENSE00003552617	204525484	204525596	2	-1	0						IPR036885, IPR036443, IPR016495, IPR015458, IPR013083, IPR003121, IPR001876	SWIB_MDM2_dom_sf, Znf_RanBP2_sf, p53_neg-reg_MDM_2/4, MDM4, Znf_RING/FYVE/PHD, SWIB_MDM2_domain, Znf_RanBP2	FALSE	FALSE
1	204537430	204537497	MDM4	ENSG00000198625	ENST00000367182	ENSE00001039927	204537430	204537497	6	1	0						IPR036885, IPR036443, IPR016495, IPR015458, IPR013083, IPR003121, IPR001876	SWIB_MDM2_dom_sf, Znf_RanBP2_sf, p53_neg-reg_MDM_2/4, MDM4, Znf_RING/FYVE/PHD, SWIB_MDM2_domain, Znf_RanBP2	FALSE	FALSE
1	204538209	204538308	MDM4	ENSG00000198625	ENST00000367182	ENSE00003687904	204538209	204538308	7	0	1						IPR036885, IPR036443, IPR016495, IPR015458, IPR013083, IPR003121, IPR001876	SWIB_MDM2_dom_sf, Znf_RanBP2_sf, p53_neg-reg_MDM_2/4, MDM4, Znf_RING/FYVE/PHD, SWIB_MDM2_domain, Znf_RanBP2	FALSE	FALSE
1	204549113	204549682	MDM4	ENSG00000198625	ENST00000367182	ENSE00001123001	204549113	204558120	11	0	-1						IPR036885, IPR036443, IPR016495, IPR015458, IPR013083, IPR003121, IPR001876	SWIB_MDM2_dom_sf, Znf_RanBP2_sf, p53_neg-reg_MDM_2/4, MDM4, Znf_RING/FYVE/PHD, SWIB_MDM2_domain, Znf_RanBP2	FALSE	FALSE
1	204549266	204549682	MDM4	ENSG00000198625	ENST00000367183	ENSE00001443736	204549266	204558119	3	0	-1						IPR016495, IPR015458, IPR013083	p53_neg-reg_MDM_2/4, MDM4, Znf_RING/FYVE/PHD	FALSE	FALSE
1	204538209	204538288	MDM4	ENSG00000198625	ENST00000391947	ENSE00003668616	204538209	204538308	6	1	-1						IPR036885, IPR016495, IPR015458	SWIB_MDM2_dom_sf, p53_neg-reg_MDM_2/4, MDM4	FALSE	FALSE
1			MDM4	ENSG00000198625	ENST00000391947	ENSE00003564754	204542784	204542944	7	-1	-1				TRUE		IPR036885, IPR016495, IPR015458	SWIB_MDM2_dom_sf, p53_neg-reg_MDM_2/4, MDM4	FALSE	FALSE
1			MDM4	ENSG00000198625	ENST00000391947	ENSE00003560270	204544535	204544684	8	-1	-1				TRUE		IPR036885, IPR016495, IPR015458	SWIB_MDM2_dom_sf, p53_neg-reg_MDM_2/4, MDM4	FALSE	FALSE
1			MDM4	ENSG00000198625	ENST00000391947	ENSE00003556095	204546797	204546877	9	-1	-1						IPR036885, IPR016495, IPR015458	SWIB_MDM2_dom_sf, p53_neg-reg_MDM_2/4, MDM4	FALSE	FALSE
1	204542789	204542944	MDM4	ENSG00000198625	ENST00000444261	ENSE00001779014	204542789	204542944	1	0	0						IPR036443, IPR016495, IPR015458	Znf_RanBP2_sf, p53_neg-reg_MDM_2/4, MDM4	FALSE	FALSE
1	204549113	204549388	MDM4	ENSG00000198625	ENST00000444261	ENSE00001674905	204549113	204549388	3	0	0						IPR036443, IPR016495, IPR015458	Znf_RanBP2_sf, p53_neg-reg_MDM_2/4, MDM4	FALSE	FALSE
1	204549113	204549682	MDM4	ENSG00000198625	ENST00000454264	ENSE00003731855	204549113	204558119	10	0	-1						IPR036443, IPR016495, IPR015458, IPR013083, IPR001876	Znf_RanBP2_sf, p53_neg-reg_MDM_2/4, MDM4, Znf_RING/FYVE/PHD, Znf_RanBP2	FALSE	FALSE
1	204525519	204525596	MDM4	ENSG00000198625	ENST00000507825	ENSE00002288558	204525519	204525596	1	0	0						IPR036885, IPR016495, IPR015458	SWIB_MDM2_dom_sf, p53_neg-reg_MDM_2/4, MDM4	FALSE	FALSE
1			MDM4	ENSG00000198625	ENST00000507825	ENSE00003738963	204546797	204546834	6	-1	-1						IPR036885, IPR016495, IPR015458	SWIB_MDM2_dom_sf, p53_neg-reg_MDM_2/4, MDM4	FALSE	FALSE
1			MDM4	ENSG00000198625	ENST00000614459	ENSE00002243553	204516379	204516509	1	-1	-1						IPR036443, IPR016495, IPR015458, IPR013083, IPR001876	Znf_RanBP2_sf, p53_neg-reg_MDM_2/4, MDM4, Znf_RING/FYVE/PHD, Znf_RanBP2	FALSE	FALSE
1	204537459	204537497	MDM4	ENSG00000198625	ENST00000614459	ENSE00003728047	204537459	204537497	3	0	0						IPR036443, IPR016495, IPR015458, IPR013083, IPR001876	Znf_RanBP2_sf, p53_neg-reg_MDM_2/4, MDM4, Znf_RING/FYVE/PHD, Znf_RanBP2	FALSE	FALSE
1	204546797	204546804	MDM4	ENSG00000198625	ENST00000616250	ENSE00003711531	204546797	204546877	6	1	-1						IPR036885, IPR016495, IPR015458	SWIB_MDM2_dom_sf, p53_neg-reg_MDM_2/4, MDM4	FALSE	FALSE
1			MDM4	ENSG00000198625	ENST00000616250	ENSE00001510175	204549113	204558119	7	-1	-1						IPR036885, IPR016495, IPR015458	SWIB_MDM2_dom_sf, p53_neg-reg_MDM_2/4, MDM4	FALSE	FALSE
1	204537459	204537497	MDM4	ENSG00000198625	ENST00000621032	ENSE00003737561	204537459	204537497	6	1	1						IPR036885, IPR015458	SWIB_MDM2_dom_sf, MDM4	FALSE	FALSE
1			MDM4	ENSG00000198625	ENST00000621032	ENSE00002232894	204549113	204552028	11	-1	-1						IPR036885, IPR015458	SWIB_MDM2_dom_sf, MDM4	FALSE	FALSE
1			MDM4	ENSG00000198625	ENST00000621032	ENSE00003719944	204552538	204554200	12	-1	-1						IPR036885, IPR015458	SWIB_MDM2_dom_sf, MDM4	FALSE	FALSE
1	237270497	237270616	RYR2	ENSG00000198626	ENST00000360064	ENSE00003728105	237270497	237270616	1	0	0						IPR043136, IPR036300, IPR035910, IPR035764, IPR035762, IPR035761, IPR016093, IPR014821, IPR013662, IPR013333, IPR013320, IPR011992, IPR009460, IPR005821, IPR003877, IPR003032, IPR002048, IPR001870	B30.2/SPRY_sf, MIR_dom_sf, RyR/IP3R_RIH_dom_sf, SPRY2_RyR, SPRY3_RyR, SPRY1_RyR, MIR_motif, Ins145_P3_rcpt, RIH_assoc-dom, Ryan_recept, ConA-like_dom_sf, EF-hand-dom_pair, Ryanrecept_TM4-6, Ion_trans_dom, SPRY_dom, Ryanodine_rcpt, EF_hand_dom, B30.2/SPRY	FALSE	FALSE
1	237330878	237330982	RYR2	ENSG00000198626	ENST00000360064	ENSE00002211141	237330878	237330982	2	0	0	TRUE					IPR043136, IPR036300, IPR035910, IPR035764, IPR035762, IPR035761, IPR016093, IPR014821, IPR013662, IPR013333, IPR013320, IPR011992, IPR009460, IPR005821, IPR003877, IPR003032, IPR002048, IPR001870	B30.2/SPRY_sf, MIR_dom_sf, RyR/IP3R_RIH_dom_sf, SPRY2_RyR, SPRY3_RyR, SPRY1_RyR, MIR_motif, Ins145_P3_rcpt, RIH_assoc-dom, Ryan_recept, ConA-like_dom_sf, EF-hand-dom_pair, Ryanrecept_TM4-6, Ion_trans_dom, SPRY_dom, Ryanodine_rcpt, EF_hand_dom, B30.2/SPRY	FALSE	FALSE
1	237355965	237355985	RYR2	ENSG00000198626	ENST00000360064	ENSE00001442068	237355965	237355985	3	0	0	TRUE					IPR043136, IPR036300, IPR035910, IPR035764, IPR035762, IPR035761, IPR016093, IPR014821, IPR013662, IPR013333, IPR013320, IPR011992, IPR009460, IPR005821, IPR003877, IPR003032, IPR002048, IPR001870	B30.2/SPRY_sf, MIR_dom_sf, RyR/IP3R_RIH_dom_sf, SPRY2_RyR, SPRY3_RyR, SPRY1_RyR, MIR_motif, Ins145_P3_rcpt, RIH_assoc-dom, Ryan_recept, ConA-like_dom_sf, EF-hand-dom_pair, Ryanrecept_TM4-6, Ion_trans_dom, SPRY_dom, Ryanodine_rcpt, EF_hand_dom, B30.2/SPRY	FALSE	FALSE
1	237369519	237369608	RYR2	ENSG00000198626	ENST00000360064	ENSE00002299481	237369519	237369608	4	0	0	TRUE					IPR043136, IPR036300, IPR035910, IPR035764, IPR035762, IPR035761, IPR016093, IPR014821, IPR013662, IPR013333, IPR013320, IPR011992, IPR009460, IPR005821, IPR003877, IPR003032, IPR002048, IPR001870	B30.2/SPRY_sf, MIR_dom_sf, RyR/IP3R_RIH_dom_sf, SPRY2_RyR, SPRY3_RyR, SPRY1_RyR, MIR_motif, Ins145_P3_rcpt, RIH_assoc-dom, Ryan_recept, ConA-like_dom_sf, EF-hand-dom_pair, Ryanrecept_TM4-6, Ion_trans_dom, SPRY_dom, Ryanodine_rcpt, EF_hand_dom, B30.2/SPRY	FALSE	FALSE
1	237374717	237374795	RYR2	ENSG00000198626	ENST00000360064	ENSE00001022826	237374717	237374795	5	0	1						IPR043136, IPR036300, IPR035910, IPR035764, IPR035762, IPR035761, IPR016093, IPR014821, IPR013662, IPR013333, IPR013320, IPR011992, IPR009460, IPR005821, IPR003877, IPR003032, IPR002048, IPR001870	B30.2/SPRY_sf, MIR_dom_sf, RyR/IP3R_RIH_dom_sf, SPRY2_RyR, SPRY3_RyR, SPRY1_RyR, MIR_motif, Ins145_P3_rcpt, RIH_assoc-dom, Ryan_recept, ConA-like_dom_sf, EF-hand-dom_pair, Ryanrecept_TM4-6, Ion_trans_dom, SPRY_dom, Ryanodine_rcpt, EF_hand_dom, B30.2/SPRY	FALSE	FALSE
1	237377323	237377435	RYR2	ENSG00000198626	ENST00000360064	ENSE00001165714	237377323	237377435	6	1	0						IPR043136, IPR036300, IPR035910, IPR035764, IPR035762, IPR035761, IPR016093, IPR014821, IPR013662, IPR013333, IPR013320, IPR011992, IPR009460, IPR005821, IPR003877, IPR003032, IPR002048, IPR001870	B30.2/SPRY_sf, MIR_dom_sf, RyR/IP3R_RIH_dom_sf, SPRY2_RyR, SPRY3_RyR, SPRY1_RyR, MIR_motif, Ins145_P3_rcpt, RIH_assoc-dom, Ryan_recept, ConA-like_dom_sf, EF-hand-dom_pair, Ryanrecept_TM4-6, Ion_trans_dom, SPRY_dom, Ryanodine_rcpt, EF_hand_dom, B30.2/SPRY	FALSE	FALSE
1	237387281	237387380	RYR2	ENSG00000198626	ENST00000360064	ENSE00001022773	237387281	237387380	7	0	1						IPR043136, IPR036300, IPR035910, IPR035764, IPR035762, IPR035761, IPR016093, IPR014821, IPR013662, IPR013333, IPR013320, IPR011992, IPR009460, IPR005821, IPR003877, IPR003032, IPR002048, IPR001870	B30.2/SPRY_sf, MIR_dom_sf, RyR/IP3R_RIH_dom_sf, SPRY2_RyR, SPRY3_RyR, SPRY1_RyR, MIR_motif, Ins145_P3_rcpt, RIH_assoc-dom, Ryan_recept, ConA-like_dom_sf, EF-hand-dom_pair, Ryanrecept_TM4-6, Ion_trans_dom, SPRY_dom, Ryanodine_rcpt, EF_hand_dom, B30.2/SPRY	FALSE	FALSE
1	237388087	237388183	RYR2	ENSG00000198626	ENST00000360064	ENSE00001165710	237388087	237388183	8	1	2						IPR043136, IPR036300, IPR035910, IPR035764, IPR035762, IPR035761, IPR016093, IPR014821, IPR013662, IPR013333, IPR013320, IPR011992, IPR009460, IPR005821, IPR003877, IPR003032, IPR002048, IPR001870	B30.2/SPRY_sf, MIR_dom_sf, RyR/IP3R_RIH_dom_sf, SPRY2_RyR, SPRY3_RyR, SPRY1_RyR, MIR_motif, Ins145_P3_rcpt, RIH_assoc-dom, Ryan_recept, ConA-like_dom_sf, EF-hand-dom_pair, Ryanrecept_TM4-6, Ion_trans_dom, SPRY_dom, Ryanodine_rcpt, EF_hand_dom, B30.2/SPRY	FALSE	FALSE
1	237417049	237417123	RYR2	ENSG00000198626	ENST00000360064	ENSE00001165706	237417049	237417123	9	2	2			TRUE			IPR043136, IPR036300, IPR035910, IPR035764, IPR035762, IPR035761, IPR016093, IPR014821, IPR013662, IPR013333, IPR013320, IPR011992, IPR009460, IPR005821, IPR003877, IPR003032, IPR002048, IPR001870	B30.2/SPRY_sf, MIR_dom_sf, RyR/IP3R_RIH_dom_sf, SPRY2_RyR, SPRY3_RyR, SPRY1_RyR, MIR_motif, Ins145_P3_rcpt, RIH_assoc-dom, Ryan_recept, ConA-like_dom_sf, EF-hand-dom_pair, Ryanrecept_TM4-6, Ion_trans_dom, SPRY_dom, Ryanodine_rcpt, EF_hand_dom, B30.2/SPRY	FALSE	FALSE
1	237423092	237423248	RYR2	ENSG00000198626	ENST00000360064	ENSE00001165701	237423092	237423248	10	2	0						IPR043136, IPR036300, IPR035910, IPR035764, IPR035762, IPR035761, IPR016093, IPR014821, IPR013662, IPR013333, IPR013320, IPR011992, IPR009460, IPR005821, IPR003877, IPR003032, IPR002048, IPR001870	B30.2/SPRY_sf, MIR_dom_sf, RyR/IP3R_RIH_dom_sf, SPRY2_RyR, SPRY3_RyR, SPRY1_RyR, MIR_motif, Ins145_P3_rcpt, RIH_assoc-dom, Ryan_recept, ConA-like_dom_sf, EF-hand-dom_pair, Ryanrecept_TM4-6, Ion_trans_dom, SPRY_dom, Ryanodine_rcpt, EF_hand_dom, B30.2/SPRY	FALSE	FALSE
1	237441319	237441483	RYR2	ENSG00000198626	ENST00000360064	ENSE00001022775	237441319	237441483	11	0	0	TRUE					IPR043136, IPR036300, IPR035910, IPR035764, IPR035762, IPR035761, IPR016093, IPR014821, IPR013662, IPR013333, IPR013320, IPR011992, IPR009460, IPR005821, IPR003877, IPR003032, IPR002048, IPR001870	B30.2/SPRY_sf, MIR_dom_sf, RyR/IP3R_RIH_dom_sf, SPRY2_RyR, SPRY3_RyR, SPRY1_RyR, MIR_motif, Ins145_P3_rcpt, RIH_assoc-dom, Ryan_recept, ConA-like_dom_sf, EF-hand-dom_pair, Ryanrecept_TM4-6, Ion_trans_dom, SPRY_dom, Ryanodine_rcpt, EF_hand_dom, B30.2/SPRY	FALSE	FALSE
1	237445401	237445522	RYR2	ENSG00000198626	ENST00000360064	ENSE00001022777	237445401	237445522	12	0	2						IPR043136, IPR036300, IPR035910, IPR035764, IPR035762, IPR035761, IPR016093, IPR014821, IPR013662, IPR013333, IPR013320, IPR011992, IPR009460, IPR005821, IPR003877, IPR003032, IPR002048, IPR001870	B30.2/SPRY_sf, MIR_dom_sf, RyR/IP3R_RIH_dom_sf, SPRY2_RyR, SPRY3_RyR, SPRY1_RyR, MIR_motif, Ins145_P3_rcpt, RIH_assoc-dom, Ryan_recept, ConA-like_dom_sf, EF-hand-dom_pair, Ryanrecept_TM4-6, Ion_trans_dom, SPRY_dom, Ryanodine_rcpt, EF_hand_dom, B30.2/SPRY	FALSE	FALSE
1	237454391	237454574	RYR2	ENSG00000198626	ENST00000360064	ENSE00001165694	237454391	237454574	13	2	0						IPR043136, IPR036300, IPR035910, IPR035764, IPR035762, IPR035761, IPR016093, IPR014821, IPR013662, IPR013333, IPR013320, IPR011992, IPR009460, IPR005821, IPR003877, IPR003032, IPR002048, IPR001870	B30.2/SPRY_sf, MIR_dom_sf, RyR/IP3R_RIH_dom_sf, SPRY2_RyR, SPRY3_RyR, SPRY1_RyR, MIR_motif, Ins145_P3_rcpt, RIH_assoc-dom, Ryan_recept, ConA-like_dom_sf, EF-hand-dom_pair, Ryanrecept_TM4-6, Ion_trans_dom, SPRY_dom, Ryanodine_rcpt, EF_hand_dom, B30.2/SPRY	FALSE	FALSE
1	237456600	237456735	RYR2	ENSG00000198626	ENST00000360064	ENSE00001022824	237456600	237456735	14	0	1						IPR043136, IPR036300, IPR035910, IPR035764, IPR035762, IPR035761, IPR016093, IPR014821, IPR013662, IPR013333, IPR013320, IPR011992, IPR009460, IPR005821, IPR003877, IPR003032, IPR002048, IPR001870	B30.2/SPRY_sf, MIR_dom_sf, RyR/IP3R_RIH_dom_sf, SPRY2_RyR, SPRY3_RyR, SPRY1_RyR, MIR_motif, Ins145_P3_rcpt, RIH_assoc-dom, Ryan_recept, ConA-like_dom_sf, EF-hand-dom_pair, Ryanrecept_TM4-6, Ion_trans_dom, SPRY_dom, Ryanodine_rcpt, EF_hand_dom, B30.2/SPRY	FALSE	FALSE
1	237469092	237469187	RYR2	ENSG00000198626	ENST00000360064	ENSE00001165690	237469092	237469187	15	1	1		TRUE				IPR043136, IPR036300, IPR035910, IPR035764, IPR035762, IPR035761, IPR016093, IPR014821, IPR013662, IPR013333, IPR013320, IPR011992, IPR009460, IPR005821, IPR003877, IPR003032, IPR002048, IPR001870	B30.2/SPRY_sf, MIR_dom_sf, RyR/IP3R_RIH_dom_sf, SPRY2_RyR, SPRY3_RyR, SPRY1_RyR, MIR_motif, Ins145_P3_rcpt, RIH_assoc-dom, Ryan_recept, ConA-like_dom_sf, EF-hand-dom_pair, Ryanrecept_TM4-6, Ion_trans_dom, SPRY_dom, Ryanodine_rcpt, EF_hand_dom, B30.2/SPRY	FALSE	FALSE
1	237491806	237491924	RYR2	ENSG00000198626	ENST00000360064	ENSE00001165684	237491806	237491924	16	1	0						IPR043136, IPR036300, IPR035910, IPR035764, IPR035762, IPR035761, IPR016093, IPR014821, IPR013662, IPR013333, IPR013320, IPR011992, IPR009460, IPR005821, IPR003877, IPR003032, IPR002048, IPR001870	B30.2/SPRY_sf, MIR_dom_sf, RyR/IP3R_RIH_dom_sf, SPRY2_RyR, SPRY3_RyR, SPRY1_RyR, MIR_motif, Ins145_P3_rcpt, RIH_assoc-dom, Ryan_recept, ConA-like_dom_sf, EF-hand-dom_pair, Ryanrecept_TM4-6, Ion_trans_dom, SPRY_dom, Ryanodine_rcpt, EF_hand_dom, B30.2/SPRY	FALSE	FALSE
1	237492954	237493087	RYR2	ENSG00000198626	ENST00000360064	ENSE00001022769	237492954	237493087	17	0	2						IPR043136, IPR036300, IPR035910, IPR035764, IPR035762, IPR035761, IPR016093, IPR014821, IPR013662, IPR013333, IPR013320, IPR011992, IPR009460, IPR005821, IPR003877, IPR003032, IPR002048, IPR001870	B30.2/SPRY_sf, MIR_dom_sf, RyR/IP3R_RIH_dom_sf, SPRY2_RyR, SPRY3_RyR, SPRY1_RyR, MIR_motif, Ins145_P3_rcpt, RIH_assoc-dom, Ryan_recept, ConA-like_dom_sf, EF-hand-dom_pair, Ryanrecept_TM4-6, Ion_trans_dom, SPRY_dom, Ryanodine_rcpt, EF_hand_dom, B30.2/SPRY	FALSE	FALSE
1	237496511	237496752	RYR2	ENSG00000198626	ENST00000360064	ENSE00001165676	237496511	237496752	18	2	1						IPR043136, IPR036300, IPR035910, IPR035764, IPR035762, IPR035761, IPR016093, IPR014821, IPR013662, IPR013333, IPR013320, IPR011992, IPR009460, IPR005821, IPR003877, IPR003032, IPR002048, IPR001870	B30.2/SPRY_sf, MIR_dom_sf, RyR/IP3R_RIH_dom_sf, SPRY2_RyR, SPRY3_RyR, SPRY1_RyR, MIR_motif, Ins145_P3_rcpt, RIH_assoc-dom, Ryan_recept, ConA-like_dom_sf, EF-hand-dom_pair, Ryanrecept_TM4-6, Ion_trans_dom, SPRY_dom, Ryanodine_rcpt, EF_hand_dom, B30.2/SPRY	FALSE	FALSE
1	237500711	237500903	RYR2	ENSG00000198626	ENST00000360064	ENSE00001165670	237500711	237500903	19	1	2						IPR043136, IPR036300, IPR035910, IPR035764, IPR035762, IPR035761, IPR016093, IPR014821, IPR013662, IPR013333, IPR013320, IPR011992, IPR009460, IPR005821, IPR003877, IPR003032, IPR002048, IPR001870	B30.2/SPRY_sf, MIR_dom_sf, RyR/IP3R_RIH_dom_sf, SPRY2_RyR, SPRY3_RyR, SPRY1_RyR, MIR_motif, Ins145_P3_rcpt, RIH_assoc-dom, Ryan_recept, ConA-like_dom_sf, EF-hand-dom_pair, Ryanrecept_TM4-6, Ion_trans_dom, SPRY_dom, Ryanodine_rcpt, EF_hand_dom, B30.2/SPRY	FALSE	FALSE
1	237503289	237503505	RYR2	ENSG00000198626	ENST00000360064	ENSE00001165664	237503289	237503505	20	2	0						IPR043136, IPR036300, IPR035910, IPR035764, IPR035762, IPR035761, IPR016093, IPR014821, IPR013662, IPR013333, IPR013320, IPR011992, IPR009460, IPR005821, IPR003877, IPR003032, IPR002048, IPR001870	B30.2/SPRY_sf, MIR_dom_sf, RyR/IP3R_RIH_dom_sf, SPRY2_RyR, SPRY3_RyR, SPRY1_RyR, MIR_motif, Ins145_P3_rcpt, RIH_assoc-dom, Ryan_recept, ConA-like_dom_sf, EF-hand-dom_pair, Ryanrecept_TM4-6, Ion_trans_dom, SPRY_dom, Ryanodine_rcpt, EF_hand_dom, B30.2/SPRY	FALSE	FALSE
1	237506710	237506814	RYR2	ENSG00000198626	ENST00000360064	ENSE00001022774	237506710	237506814	21	0	0	TRUE					IPR043136, IPR036300, IPR035910, IPR035764, IPR035762, IPR035761, IPR016093, IPR014821, IPR013662, IPR013333, IPR013320, IPR011992, IPR009460, IPR005821, IPR003877, IPR003032, IPR002048, IPR001870	B30.2/SPRY_sf, MIR_dom_sf, RyR/IP3R_RIH_dom_sf, SPRY2_RyR, SPRY3_RyR, SPRY1_RyR, MIR_motif, Ins145_P3_rcpt, RIH_assoc-dom, Ryan_recept, ConA-like_dom_sf, EF-hand-dom_pair, Ryanrecept_TM4-6, Ion_trans_dom, SPRY_dom, Ryanodine_rcpt, EF_hand_dom, B30.2/SPRY	FALSE	FALSE
1	237511688	237511791	RYR2	ENSG00000198626	ENST00000360064	ENSE00001022814	237511688	237511791	22	0	2						IPR043136, IPR036300, IPR035910, IPR035764, IPR035762, IPR035761, IPR016093, IPR014821, IPR013662, IPR013333, IPR013320, IPR011992, IPR009460, IPR005821, IPR003877, IPR003032, IPR002048, IPR001870	B30.2/SPRY_sf, MIR_dom_sf, RyR/IP3R_RIH_dom_sf, SPRY2_RyR, SPRY3_RyR, SPRY1_RyR, MIR_motif, Ins145_P3_rcpt, RIH_assoc-dom, Ryan_recept, ConA-like_dom_sf, EF-hand-dom_pair, Ryanrecept_TM4-6, Ion_trans_dom, SPRY_dom, Ryanodine_rcpt, EF_hand_dom, B30.2/SPRY	FALSE	FALSE
1	237530427	237530510	RYR2	ENSG00000198626	ENST00000360064	ENSE00001165655	237530427	237530510	23	2	2			TRUE			IPR043136, IPR036300, IPR035910, IPR035764, IPR035762, IPR035761, IPR016093, IPR014821, IPR013662, IPR013333, IPR013320, IPR011992, IPR009460, IPR005821, IPR003877, IPR003032, IPR002048, IPR001870	B30.2/SPRY_sf, MIR_dom_sf, RyR/IP3R_RIH_dom_sf, SPRY2_RyR, SPRY3_RyR, SPRY1_RyR, MIR_motif, Ins145_P3_rcpt, RIH_assoc-dom, Ryan_recept, ConA-like_dom_sf, EF-hand-dom_pair, Ryanrecept_TM4-6, Ion_trans_dom, SPRY_dom, Ryanodine_rcpt, EF_hand_dom, B30.2/SPRY	FALSE	FALSE
1	237548431	237548590	RYR2	ENSG00000198626	ENST00000360064	ENSE00001165645	237548431	237548590	24	2	0						IPR043136, IPR036300, IPR035910, IPR035764, IPR035762, IPR035761, IPR016093, IPR014821, IPR013662, IPR013333, IPR013320, IPR011992, IPR009460, IPR005821, IPR003877, IPR003032, IPR002048, IPR001870	B30.2/SPRY_sf, MIR_dom_sf, RyR/IP3R_RIH_dom_sf, SPRY2_RyR, SPRY3_RyR, SPRY1_RyR, MIR_motif, Ins145_P3_rcpt, RIH_assoc-dom, Ryan_recept, ConA-like_dom_sf, EF-hand-dom_pair, Ryanrecept_TM4-6, Ion_trans_dom, SPRY_dom, Ryanodine_rcpt, EF_hand_dom, B30.2/SPRY	FALSE	FALSE
1	237550544	237550691	RYR2	ENSG00000198626	ENST00000360064	ENSE00000908141	237550544	237550691	25	0	1						IPR043136, IPR036300, IPR035910, IPR035764, IPR035762, IPR035761, IPR016093, IPR014821, IPR013662, IPR013333, IPR013320, IPR011992, IPR009460, IPR005821, IPR003877, IPR003032, IPR002048, IPR001870	B30.2/SPRY_sf, MIR_dom_sf, RyR/IP3R_RIH_dom_sf, SPRY2_RyR, SPRY3_RyR, SPRY1_RyR, MIR_motif, Ins145_P3_rcpt, RIH_assoc-dom, Ryan_recept, ConA-like_dom_sf, EF-hand-dom_pair, Ryanrecept_TM4-6, Ion_trans_dom, SPRY_dom, Ryanodine_rcpt, EF_hand_dom, B30.2/SPRY	FALSE	FALSE
1	237566567	237566775	RYR2	ENSG00000198626	ENST00000360064	ENSE00001165758	237566567	237566775	26	1	0						IPR043136, IPR036300, IPR035910, IPR035764, IPR035762, IPR035761, IPR016093, IPR014821, IPR013662, IPR013333, IPR013320, IPR011992, IPR009460, IPR005821, IPR003877, IPR003032, IPR002048, IPR001870	B30.2/SPRY_sf, MIR_dom_sf, RyR/IP3R_RIH_dom_sf, SPRY2_RyR, SPRY3_RyR, SPRY1_RyR, MIR_motif, Ins145_P3_rcpt, RIH_assoc-dom, Ryan_recept, ConA-like_dom_sf, EF-hand-dom_pair, Ryanrecept_TM4-6, Ion_trans_dom, SPRY_dom, Ryanodine_rcpt, EF_hand_dom, B30.2/SPRY	FALSE	FALSE
1	237569145	237569319	RYR2	ENSG00000198626	ENST00000360064	ENSE00000908143	237569145	237569319	27	0	1						IPR043136, IPR036300, IPR035910, IPR035764, IPR035762, IPR035761, IPR016093, IPR014821, IPR013662, IPR013333, IPR013320, IPR011992, IPR009460, IPR005821, IPR003877, IPR003032, IPR002048, IPR001870	B30.2/SPRY_sf, MIR_dom_sf, RyR/IP3R_RIH_dom_sf, SPRY2_RyR, SPRY3_RyR, SPRY1_RyR, MIR_motif, Ins145_P3_rcpt, RIH_assoc-dom, Ryan_recept, ConA-like_dom_sf, EF-hand-dom_pair, Ryanrecept_TM4-6, Ion_trans_dom, SPRY_dom, Ryanodine_rcpt, EF_hand_dom, B30.2/SPRY	FALSE	FALSE
1	237589793	237590001	RYR2	ENSG00000198626	ENST00000360064	ENSE00001165629	237589793	237590001	28	1	0						IPR043136, IPR036300, IPR035910, IPR035764, IPR035762, IPR035761, IPR016093, IPR014821, IPR013662, IPR013333, IPR013320, IPR011992, IPR009460, IPR005821, IPR003877, IPR003032, IPR002048, IPR001870	B30.2/SPRY_sf, MIR_dom_sf, RyR/IP3R_RIH_dom_sf, SPRY2_RyR, SPRY3_RyR, SPRY1_RyR, MIR_motif, Ins145_P3_rcpt, RIH_assoc-dom, Ryan_recept, ConA-like_dom_sf, EF-hand-dom_pair, Ryanrecept_TM4-6, Ion_trans_dom, SPRY_dom, Ryanodine_rcpt, EF_hand_dom, B30.2/SPRY	FALSE	FALSE
1	237590640	237590992	RYR2	ENSG00000198626	ENST00000360064	ENSE00001303582	237590640	237590992	29	0	2						IPR043136, IPR036300, IPR035910, IPR035764, IPR035762, IPR035761, IPR016093, IPR014821, IPR013662, IPR013333, IPR013320, IPR011992, IPR009460, IPR005821, IPR003877, IPR003032, IPR002048, IPR001870	B30.2/SPRY_sf, MIR_dom_sf, RyR/IP3R_RIH_dom_sf, SPRY2_RyR, SPRY3_RyR, SPRY1_RyR, MIR_motif, Ins145_P3_rcpt, RIH_assoc-dom, Ryan_recept, ConA-like_dom_sf, EF-hand-dom_pair, Ryanrecept_TM4-6, Ion_trans_dom, SPRY_dom, Ryanodine_rcpt, EF_hand_dom, B30.2/SPRY	FALSE	FALSE
1	237591739	237591853	RYR2	ENSG00000198626	ENST00000360064	ENSE00001165618	237591739	237591853	30	2	0						IPR043136, IPR036300, IPR035910, IPR035764, IPR035762, IPR035761, IPR016093, IPR014821, IPR013662, IPR013333, IPR013320, IPR011992, IPR009460, IPR005821, IPR003877, IPR003032, IPR002048, IPR001870	B30.2/SPRY_sf, MIR_dom_sf, RyR/IP3R_RIH_dom_sf, SPRY2_RyR, SPRY3_RyR, SPRY1_RyR, MIR_motif, Ins145_P3_rcpt, RIH_assoc-dom, Ryan_recept, ConA-like_dom_sf, EF-hand-dom_pair, Ryanrecept_TM4-6, Ion_trans_dom, SPRY_dom, Ryanodine_rcpt, EF_hand_dom, B30.2/SPRY	FALSE	FALSE
1	237593476	237593636	RYR2	ENSG00000198626	ENST00000360064	ENSE00001165611	237593476	237593636	31	0	2						IPR043136, IPR036300, IPR035910, IPR035764, IPR035762, IPR035761, IPR016093, IPR014821, IPR013662, IPR013333, IPR013320, IPR011992, IPR009460, IPR005821, IPR003877, IPR003032, IPR002048, IPR001870	B30.2/SPRY_sf, MIR_dom_sf, RyR/IP3R_RIH_dom_sf, SPRY2_RyR, SPRY3_RyR, SPRY1_RyR, MIR_motif, Ins145_P3_rcpt, RIH_assoc-dom, Ryan_recept, ConA-like_dom_sf, EF-hand-dom_pair, Ryanrecept_TM4-6, Ion_trans_dom, SPRY_dom, Ryanodine_rcpt, EF_hand_dom, B30.2/SPRY	FALSE	FALSE
1	237595498	237595657	RYR2	ENSG00000198626	ENST00000360064	ENSE00001165606	237595498	237595657	32	2	0						IPR043136, IPR036300, IPR035910, IPR035764, IPR035762, IPR035761, IPR016093, IPR014821, IPR013662, IPR013333, IPR013320, IPR011992, IPR009460, IPR005821, IPR003877, IPR003032, IPR002048, IPR001870	B30.2/SPRY_sf, MIR_dom_sf, RyR/IP3R_RIH_dom_sf, SPRY2_RyR, SPRY3_RyR, SPRY1_RyR, MIR_motif, Ins145_P3_rcpt, RIH_assoc-dom, Ryan_recept, ConA-like_dom_sf, EF-hand-dom_pair, Ryanrecept_TM4-6, Ion_trans_dom, SPRY_dom, Ryanodine_rcpt, EF_hand_dom, B30.2/SPRY	FALSE	FALSE
1	237602025	237602111	RYR2	ENSG00000198626	ENST00000360064	ENSE00000908149	237602025	237602111	33	0	0	TRUE					IPR043136, IPR036300, IPR035910, IPR035764, IPR035762, IPR035761, IPR016093, IPR014821, IPR013662, IPR013333, IPR013320, IPR011992, IPR009460, IPR005821, IPR003877, IPR003032, IPR002048, IPR001870	B30.2/SPRY_sf, MIR_dom_sf, RyR/IP3R_RIH_dom_sf, SPRY2_RyR, SPRY3_RyR, SPRY1_RyR, MIR_motif, Ins145_P3_rcpt, RIH_assoc-dom, Ryan_recept, ConA-like_dom_sf, EF-hand-dom_pair, Ryanrecept_TM4-6, Ion_trans_dom, SPRY_dom, Ryanodine_rcpt, EF_hand_dom, B30.2/SPRY	FALSE	FALSE
1	237610762	237610988	RYR2	ENSG00000198626	ENST00000360064	ENSE00000908150	237610762	237610988	34	0	2						IPR043136, IPR036300, IPR035910, IPR035764, IPR035762, IPR035761, IPR016093, IPR014821, IPR013662, IPR013333, IPR013320, IPR011992, IPR009460, IPR005821, IPR003877, IPR003032, IPR002048, IPR001870	B30.2/SPRY_sf, MIR_dom_sf, RyR/IP3R_RIH_dom_sf, SPRY2_RyR, SPRY3_RyR, SPRY1_RyR, MIR_motif, Ins145_P3_rcpt, RIH_assoc-dom, Ryan_recept, ConA-like_dom_sf, EF-hand-dom_pair, Ryanrecept_TM4-6, Ion_trans_dom, SPRY_dom, Ryanodine_rcpt, EF_hand_dom, B30.2/SPRY	FALSE	FALSE
1	237614039	237614843	RYR2	ENSG00000198626	ENST00000360064	ENSE00001165599	237614039	237614843	35	2	0						IPR043136, IPR036300, IPR035910, IPR035764, IPR035762, IPR035761, IPR016093, IPR014821, IPR013662, IPR013333, IPR013320, IPR011992, IPR009460, IPR005821, IPR003877, IPR003032, IPR002048, IPR001870	B30.2/SPRY_sf, MIR_dom_sf, RyR/IP3R_RIH_dom_sf, SPRY2_RyR, SPRY3_RyR, SPRY1_RyR, MIR_motif, Ins145_P3_rcpt, RIH_assoc-dom, Ryan_recept, ConA-like_dom_sf, EF-hand-dom_pair, Ryanrecept_TM4-6, Ion_trans_dom, SPRY_dom, Ryanodine_rcpt, EF_hand_dom, B30.2/SPRY	FALSE	FALSE
1	237617286	237617486	RYR2	ENSG00000198626	ENST00000360064	ENSE00000908152	237617286	237617486	36	0	0	TRUE					IPR043136, IPR036300, IPR035910, IPR035764, IPR035762, IPR035761, IPR016093, IPR014821, IPR013662, IPR013333, IPR013320, IPR011992, IPR009460, IPR005821, IPR003877, IPR003032, IPR002048, IPR001870	B30.2/SPRY_sf, MIR_dom_sf, RyR/IP3R_RIH_dom_sf, SPRY2_RyR, SPRY3_RyR, SPRY1_RyR, MIR_motif, Ins145_P3_rcpt, RIH_assoc-dom, Ryan_recept, ConA-like_dom_sf, EF-hand-dom_pair, Ryanrecept_TM4-6, Ion_trans_dom, SPRY_dom, Ryanodine_rcpt, EF_hand_dom, B30.2/SPRY	FALSE	FALSE
1	237623765	237623870	RYR2	ENSG00000198626	ENST00000360064	ENSE00001165786	237623765	237623870	37	0	1						IPR043136, IPR036300, IPR035910, IPR035764, IPR035762, IPR035761, IPR016093, IPR014821, IPR013662, IPR013333, IPR013320, IPR011992, IPR009460, IPR005821, IPR003877, IPR003032, IPR002048, IPR001870	B30.2/SPRY_sf, MIR_dom_sf, RyR/IP3R_RIH_dom_sf, SPRY2_RyR, SPRY3_RyR, SPRY1_RyR, MIR_motif, Ins145_P3_rcpt, RIH_assoc-dom, Ryan_recept, ConA-like_dom_sf, EF-hand-dom_pair, Ryanrecept_TM4-6, Ion_trans_dom, SPRY_dom, Ryanodine_rcpt, EF_hand_dom, B30.2/SPRY	FALSE	FALSE
1	237625661	237625804	RYR2	ENSG00000198626	ENST00000360064	ENSE00001165593	237625661	237625804	38	1	1		TRUE				IPR043136, IPR036300, IPR035910, IPR035764, IPR035762, IPR035761, IPR016093, IPR014821, IPR013662, IPR013333, IPR013320, IPR011992, IPR009460, IPR005821, IPR003877, IPR003032, IPR002048, IPR001870	B30.2/SPRY_sf, MIR_dom_sf, RyR/IP3R_RIH_dom_sf, SPRY2_RyR, SPRY3_RyR, SPRY1_RyR, MIR_motif, Ins145_P3_rcpt, RIH_assoc-dom, Ryan_recept, ConA-like_dom_sf, EF-hand-dom_pair, Ryanrecept_TM4-6, Ion_trans_dom, SPRY_dom, Ryanodine_rcpt, EF_hand_dom, B30.2/SPRY	FALSE	FALSE
1	237627807	237628080	RYR2	ENSG00000198626	ENST00000360064	ENSE00001165779	237627807	237628080	39	1	2						IPR043136, IPR036300, IPR035910, IPR035764, IPR035762, IPR035761, IPR016093, IPR014821, IPR013662, IPR013333, IPR013320, IPR011992, IPR009460, IPR005821, IPR003877, IPR003032, IPR002048, IPR001870	B30.2/SPRY_sf, MIR_dom_sf, RyR/IP3R_RIH_dom_sf, SPRY2_RyR, SPRY3_RyR, SPRY1_RyR, MIR_motif, Ins145_P3_rcpt, RIH_assoc-dom, Ryan_recept, ConA-like_dom_sf, EF-hand-dom_pair, Ryanrecept_TM4-6, Ion_trans_dom, SPRY_dom, Ryanodine_rcpt, EF_hand_dom, B30.2/SPRY	FALSE	FALSE
1	237631427	237631541	RYR2	ENSG00000198626	ENST00000360064	ENSE00002233717	237631427	237631541	40	2	0						IPR043136, IPR036300, IPR035910, IPR035764, IPR035762, IPR035761, IPR016093, IPR014821, IPR013662, IPR013333, IPR013320, IPR011992, IPR009460, IPR005821, IPR003877, IPR003032, IPR002048, IPR001870	B30.2/SPRY_sf, MIR_dom_sf, RyR/IP3R_RIH_dom_sf, SPRY2_RyR, SPRY3_RyR, SPRY1_RyR, MIR_motif, Ins145_P3_rcpt, RIH_assoc-dom, Ryan_recept, ConA-like_dom_sf, EF-hand-dom_pair, Ryanrecept_TM4-6, Ion_trans_dom, SPRY_dom, Ryanodine_rcpt, EF_hand_dom, B30.2/SPRY	FALSE	FALSE
1	237633578	237633710	RYR2	ENSG00000198626	ENST00000360064	ENSE00000908157	237633578	237633710	41	0	1						IPR043136, IPR036300, IPR035910, IPR035764, IPR035762, IPR035761, IPR016093, IPR014821, IPR013662, IPR013333, IPR013320, IPR011992, IPR009460, IPR005821, IPR003877, IPR003032, IPR002048, IPR001870	B30.2/SPRY_sf, MIR_dom_sf, RyR/IP3R_RIH_dom_sf, SPRY2_RyR, SPRY3_RyR, SPRY1_RyR, MIR_motif, Ins145_P3_rcpt, RIH_assoc-dom, Ryan_recept, ConA-like_dom_sf, EF-hand-dom_pair, Ryanrecept_TM4-6, Ion_trans_dom, SPRY_dom, Ryanodine_rcpt, EF_hand_dom, B30.2/SPRY	FALSE	FALSE
1	237634889	237634992	RYR2	ENSG00000198626	ENST00000360064	ENSE00001165574	237634889	237634992	42	1	0						IPR043136, IPR036300, IPR035910, IPR035764, IPR035762, IPR035761, IPR016093, IPR014821, IPR013662, IPR013333, IPR013320, IPR011992, IPR009460, IPR005821, IPR003877, IPR003032, IPR002048, IPR001870	B30.2/SPRY_sf, MIR_dom_sf, RyR/IP3R_RIH_dom_sf, SPRY2_RyR, SPRY3_RyR, SPRY1_RyR, MIR_motif, Ins145_P3_rcpt, RIH_assoc-dom, Ryan_recept, ConA-like_dom_sf, EF-hand-dom_pair, Ryanrecept_TM4-6, Ion_trans_dom, SPRY_dom, Ryanodine_rcpt, EF_hand_dom, B30.2/SPRY	FALSE	FALSE
1	237638357	237638492	RYR2	ENSG00000198626	ENST00000360064	ENSE00000908159	237638357	237638492	43	0	1						IPR043136, IPR036300, IPR035910, IPR035764, IPR035762, IPR035761, IPR016093, IPR014821, IPR013662, IPR013333, IPR013320, IPR011992, IPR009460, IPR005821, IPR003877, IPR003032, IPR002048, IPR001870	B30.2/SPRY_sf, MIR_dom_sf, RyR/IP3R_RIH_dom_sf, SPRY2_RyR, SPRY3_RyR, SPRY1_RyR, MIR_motif, Ins145_P3_rcpt, RIH_assoc-dom, Ryan_recept, ConA-like_dom_sf, EF-hand-dom_pair, Ryanrecept_TM4-6, Ion_trans_dom, SPRY_dom, Ryanodine_rcpt, EF_hand_dom, B30.2/SPRY	FALSE	FALSE
1	237639015	237639201	RYR2	ENSG00000198626	ENST00000360064	ENSE00001165569	237639015	237639201	44	1	2						IPR043136, IPR036300, IPR035910, IPR035764, IPR035762, IPR035761, IPR016093, IPR014821, IPR013662, IPR013333, IPR013320, IPR011992, IPR009460, IPR005821, IPR003877, IPR003032, IPR002048, IPR001870	B30.2/SPRY_sf, MIR_dom_sf, RyR/IP3R_RIH_dom_sf, SPRY2_RyR, SPRY3_RyR, SPRY1_RyR, MIR_motif, Ins145_P3_rcpt, RIH_assoc-dom, Ryan_recept, ConA-like_dom_sf, EF-hand-dom_pair, Ryanrecept_TM4-6, Ion_trans_dom, SPRY_dom, Ryanodine_rcpt, EF_hand_dom, B30.2/SPRY	FALSE	FALSE
1	237640897	237641002	RYR2	ENSG00000198626	ENST00000360064	ENSE00001165561	237640897	237641002	45	2	0						IPR043136, IPR036300, IPR035910, IPR035764, IPR035762, IPR035761, IPR016093, IPR014821, IPR013662, IPR013333, IPR013320, IPR011992, IPR009460, IPR005821, IPR003877, IPR003032, IPR002048, IPR001870	B30.2/SPRY_sf, MIR_dom_sf, RyR/IP3R_RIH_dom_sf, SPRY2_RyR, SPRY3_RyR, SPRY1_RyR, MIR_motif, Ins145_P3_rcpt, RIH_assoc-dom, Ryan_recept, ConA-like_dom_sf, EF-hand-dom_pair, Ryanrecept_TM4-6, Ion_trans_dom, SPRY_dom, Ryanodine_rcpt, EF_hand_dom, B30.2/SPRY	FALSE	FALSE
1	237643327	237643447	RYR2	ENSG00000198626	ENST00000360064	ENSE00000908162	237643327	237643447	46	0	1						IPR043136, IPR036300, IPR035910, IPR035764, IPR035762, IPR035761, IPR016093, IPR014821, IPR013662, IPR013333, IPR013320, IPR011992, IPR009460, IPR005821, IPR003877, IPR003032, IPR002048, IPR001870	B30.2/SPRY_sf, MIR_dom_sf, RyR/IP3R_RIH_dom_sf, SPRY2_RyR, SPRY3_RyR, SPRY1_RyR, MIR_motif, Ins145_P3_rcpt, RIH_assoc-dom, Ryan_recept, ConA-like_dom_sf, EF-hand-dom_pair, Ryanrecept_TM4-6, Ion_trans_dom, SPRY_dom, Ryanodine_rcpt, EF_hand_dom, B30.2/SPRY	FALSE	FALSE
1	237648444	237648613	RYR2	ENSG00000198626	ENST00000360064	ENSE00001165554	237648444	237648613	47	1	0						IPR043136, IPR036300, IPR035910, IPR035764, IPR035762, IPR035761, IPR016093, IPR014821, IPR013662, IPR013333, IPR013320, IPR011992, IPR009460, IPR005821, IPR003877, IPR003032, IPR002048, IPR001870	B30.2/SPRY_sf, MIR_dom_sf, RyR/IP3R_RIH_dom_sf, SPRY2_RyR, SPRY3_RyR, SPRY1_RyR, MIR_motif, Ins145_P3_rcpt, RIH_assoc-dom, Ryan_recept, ConA-like_dom_sf, EF-hand-dom_pair, Ryanrecept_TM4-6, Ion_trans_dom, SPRY_dom, Ryanodine_rcpt, EF_hand_dom, B30.2/SPRY	FALSE	FALSE
1	237649877	237650097	RYR2	ENSG00000198626	ENST00000360064	ENSE00000908164	237649877	237650097	48	0	2						IPR043136, IPR036300, IPR035910, IPR035764, IPR035762, IPR035761, IPR016093, IPR014821, IPR013662, IPR013333, IPR013320, IPR011992, IPR009460, IPR005821, IPR003877, IPR003032, IPR002048, IPR001870	B30.2/SPRY_sf, MIR_dom_sf, RyR/IP3R_RIH_dom_sf, SPRY2_RyR, SPRY3_RyR, SPRY1_RyR, MIR_motif, Ins145_P3_rcpt, RIH_assoc-dom, Ryan_recept, ConA-like_dom_sf, EF-hand-dom_pair, Ryanrecept_TM4-6, Ion_trans_dom, SPRY_dom, Ryanodine_rcpt, EF_hand_dom, B30.2/SPRY	FALSE	FALSE
1	237651411	237651501	RYR2	ENSG00000198626	ENST00000360064	ENSE00001165545	237651411	237651501	49	2	0						IPR043136, IPR036300, IPR035910, IPR035764, IPR035762, IPR035761, IPR016093, IPR014821, IPR013662, IPR013333, IPR013320, IPR011992, IPR009460, IPR005821, IPR003877, IPR003032, IPR002048, IPR001870	B30.2/SPRY_sf, MIR_dom_sf, RyR/IP3R_RIH_dom_sf, SPRY2_RyR, SPRY3_RyR, SPRY1_RyR, MIR_motif, Ins145_P3_rcpt, RIH_assoc-dom, Ryan_recept, ConA-like_dom_sf, EF-hand-dom_pair, Ryanrecept_TM4-6, Ion_trans_dom, SPRY_dom, Ryanodine_rcpt, EF_hand_dom, B30.2/SPRY	FALSE	FALSE
1	237654274	237654414	RYR2	ENSG00000198626	ENST00000360064	ENSE00000908166	237654274	237654414	50	0	0	TRUE					IPR043136, IPR036300, IPR035910, IPR035764, IPR035762, IPR035761, IPR016093, IPR014821, IPR013662, IPR013333, IPR013320, IPR011992, IPR009460, IPR005821, IPR003877, IPR003032, IPR002048, IPR001870	B30.2/SPRY_sf, MIR_dom_sf, RyR/IP3R_RIH_dom_sf, SPRY2_RyR, SPRY3_RyR, SPRY1_RyR, MIR_motif, Ins145_P3_rcpt, RIH_assoc-dom, Ryan_recept, ConA-like_dom_sf, EF-hand-dom_pair, Ryanrecept_TM4-6, Ion_trans_dom, SPRY_dom, Ryanodine_rcpt, EF_hand_dom, B30.2/SPRY	FALSE	FALSE
1	237655821	237655984	RYR2	ENSG00000198626	ENST00000360064	ENSE00000908167	237655821	237655984	51	0	2						IPR043136, IPR036300, IPR035910, IPR035764, IPR035762, IPR035761, IPR016093, IPR014821, IPR013662, IPR013333, IPR013320, IPR011992, IPR009460, IPR005821, IPR003877, IPR003032, IPR002048, IPR001870	B30.2/SPRY_sf, MIR_dom_sf, RyR/IP3R_RIH_dom_sf, SPRY2_RyR, SPRY3_RyR, SPRY1_RyR, MIR_motif, Ins145_P3_rcpt, RIH_assoc-dom, Ryan_recept, ConA-like_dom_sf, EF-hand-dom_pair, Ryanrecept_TM4-6, Ion_trans_dom, SPRY_dom, Ryanodine_rcpt, EF_hand_dom, B30.2/SPRY	FALSE	FALSE
1	237657944	237658022	RYR2	ENSG00000198626	ENST00000360064	ENSE00001611202	237657944	237658022	52	2	0						IPR043136, IPR036300, IPR035910, IPR035764, IPR035762, IPR035761, IPR016093, IPR014821, IPR013662, IPR013333, IPR013320, IPR011992, IPR009460, IPR005821, IPR003877, IPR003032, IPR002048, IPR001870	B30.2/SPRY_sf, MIR_dom_sf, RyR/IP3R_RIH_dom_sf, SPRY2_RyR, SPRY3_RyR, SPRY1_RyR, MIR_motif, Ins145_P3_rcpt, RIH_assoc-dom, Ryan_recept, ConA-like_dom_sf, EF-hand-dom_pair, Ryanrecept_TM4-6, Ion_trans_dom, SPRY_dom, Ryanodine_rcpt, EF_hand_dom, B30.2/SPRY	FALSE	FALSE
1	237659985	237660074	RYR2	ENSG00000198626	ENST00000360064	ENSE00000908169	237659985	237660074	53	0	0	TRUE					IPR043136, IPR036300, IPR035910, IPR035764, IPR035762, IPR035761, IPR016093, IPR014821, IPR013662, IPR013333, IPR013320, IPR011992, IPR009460, IPR005821, IPR003877, IPR003032, IPR002048, IPR001870	B30.2/SPRY_sf, MIR_dom_sf, RyR/IP3R_RIH_dom_sf, SPRY2_RyR, SPRY3_RyR, SPRY1_RyR, MIR_motif, Ins145_P3_rcpt, RIH_assoc-dom, Ryan_recept, ConA-like_dom_sf, EF-hand-dom_pair, Ryanrecept_TM4-6, Ion_trans_dom, SPRY_dom, Ryanodine_rcpt, EF_hand_dom, B30.2/SPRY	FALSE	FALSE
1	237660810	237660947	RYR2	ENSG00000198626	ENST00000360064	ENSE00000908170	237660810	237660947	54	0	0	TRUE					IPR043136, IPR036300, IPR035910, IPR035764, IPR035762, IPR035761, IPR016093, IPR014821, IPR013662, IPR013333, IPR013320, IPR011992, IPR009460, IPR005821, IPR003877, IPR003032, IPR002048, IPR001870	B30.2/SPRY_sf, MIR_dom_sf, RyR/IP3R_RIH_dom_sf, SPRY2_RyR, SPRY3_RyR, SPRY1_RyR, MIR_motif, Ins145_P3_rcpt, RIH_assoc-dom, Ryan_recept, ConA-like_dom_sf, EF-hand-dom_pair, Ryanrecept_TM4-6, Ion_trans_dom, SPRY_dom, Ryanodine_rcpt, EF_hand_dom, B30.2/SPRY	FALSE	FALSE
1	237666512	237666589	RYR2	ENSG00000198626	ENST00000360064	ENSE00000908171	237666512	237666589	55	0	0	TRUE					IPR043136, IPR036300, IPR035910, IPR035764, IPR035762, IPR035761, IPR016093, IPR014821, IPR013662, IPR013333, IPR013320, IPR011992, IPR009460, IPR005821, IPR003877, IPR003032, IPR002048, IPR001870	B30.2/SPRY_sf, MIR_dom_sf, RyR/IP3R_RIH_dom_sf, SPRY2_RyR, SPRY3_RyR, SPRY1_RyR, MIR_motif, Ins145_P3_rcpt, RIH_assoc-dom, Ryan_recept, ConA-like_dom_sf, EF-hand-dom_pair, Ryanrecept_TM4-6, Ion_trans_dom, SPRY_dom, Ryanodine_rcpt, EF_hand_dom, B30.2/SPRY	FALSE	FALSE
1	237667883	237667958	RYR2	ENSG00000198626	ENST00000360064	ENSE00000908172	237667883	237667958	56	0	1						IPR043136, IPR036300, IPR035910, IPR035764, IPR035762, IPR035761, IPR016093, IPR014821, IPR013662, IPR013333, IPR013320, IPR011992, IPR009460, IPR005821, IPR003877, IPR003032, IPR002048, IPR001870	B30.2/SPRY_sf, MIR_dom_sf, RyR/IP3R_RIH_dom_sf, SPRY2_RyR, SPRY3_RyR, SPRY1_RyR, MIR_motif, Ins145_P3_rcpt, RIH_assoc-dom, Ryan_recept, ConA-like_dom_sf, EF-hand-dom_pair, Ryanrecept_TM4-6, Ion_trans_dom, SPRY_dom, Ryanodine_rcpt, EF_hand_dom, B30.2/SPRY	FALSE	FALSE
1	237674096	237674219	RYR2	ENSG00000198626	ENST00000360064	ENSE00001165528	237674096	237674219	57	1	2						IPR043136, IPR036300, IPR035910, IPR035764, IPR035762, IPR035761, IPR016093, IPR014821, IPR013662, IPR013333, IPR013320, IPR011992, IPR009460, IPR005821, IPR003877, IPR003032, IPR002048, IPR001870	B30.2/SPRY_sf, MIR_dom_sf, RyR/IP3R_RIH_dom_sf, SPRY2_RyR, SPRY3_RyR, SPRY1_RyR, MIR_motif, Ins145_P3_rcpt, RIH_assoc-dom, Ryan_recept, ConA-like_dom_sf, EF-hand-dom_pair, Ryanrecept_TM4-6, Ion_trans_dom, SPRY_dom, Ryanodine_rcpt, EF_hand_dom, B30.2/SPRY	FALSE	FALSE
1	237674731	237674846	RYR2	ENSG00000198626	ENST00000360064	ENSE00001165519	237674731	237674846	58	2	1						IPR043136, IPR036300, IPR035910, IPR035764, IPR035762, IPR035761, IPR016093, IPR014821, IPR013662, IPR013333, IPR013320, IPR011992, IPR009460, IPR005821, IPR003877, IPR003032, IPR002048, IPR001870	B30.2/SPRY_sf, MIR_dom_sf, RyR/IP3R_RIH_dom_sf, SPRY2_RyR, SPRY3_RyR, SPRY1_RyR, MIR_motif, Ins145_P3_rcpt, RIH_assoc-dom, Ryan_recept, ConA-like_dom_sf, EF-hand-dom_pair, Ryanrecept_TM4-6, Ion_trans_dom, SPRY_dom, Ryanodine_rcpt, EF_hand_dom, B30.2/SPRY	FALSE	FALSE
1	237678048	237678112	RYR2	ENSG00000198626	ENST00000360064	ENSE00001165512	237678048	237678112	59	1	0						IPR043136, IPR036300, IPR035910, IPR035764, IPR035762, IPR035761, IPR016093, IPR014821, IPR013662, IPR013333, IPR013320, IPR011992, IPR009460, IPR005821, IPR003877, IPR003032, IPR002048, IPR001870	B30.2/SPRY_sf, MIR_dom_sf, RyR/IP3R_RIH_dom_sf, SPRY2_RyR, SPRY3_RyR, SPRY1_RyR, MIR_motif, Ins145_P3_rcpt, RIH_assoc-dom, Ryan_recept, ConA-like_dom_sf, EF-hand-dom_pair, Ryanrecept_TM4-6, Ion_trans_dom, SPRY_dom, Ryanodine_rcpt, EF_hand_dom, B30.2/SPRY	FALSE	FALSE
1	237680456	237680577	RYR2	ENSG00000198626	ENST00000360064	ENSE00003599358	237680456	237680577	60	0	2						IPR043136, IPR036300, IPR035910, IPR035764, IPR035762, IPR035761, IPR016093, IPR014821, IPR013662, IPR013333, IPR013320, IPR011992, IPR009460, IPR005821, IPR003877, IPR003032, IPR002048, IPR001870	B30.2/SPRY_sf, MIR_dom_sf, RyR/IP3R_RIH_dom_sf, SPRY2_RyR, SPRY3_RyR, SPRY1_RyR, MIR_motif, Ins145_P3_rcpt, RIH_assoc-dom, Ryan_recept, ConA-like_dom_sf, EF-hand-dom_pair, Ryanrecept_TM4-6, Ion_trans_dom, SPRY_dom, Ryanodine_rcpt, EF_hand_dom, B30.2/SPRY	FALSE	FALSE
1	237687455	237687504	RYR2	ENSG00000198626	ENST00000360064	ENSE00001631808	237687455	237687504	61	2	1						IPR043136, IPR036300, IPR035910, IPR035764, IPR035762, IPR035761, IPR016093, IPR014821, IPR013662, IPR013333, IPR013320, IPR011992, IPR009460, IPR005821, IPR003877, IPR003032, IPR002048, IPR001870	B30.2/SPRY_sf, MIR_dom_sf, RyR/IP3R_RIH_dom_sf, SPRY2_RyR, SPRY3_RyR, SPRY1_RyR, MIR_motif, Ins145_P3_rcpt, RIH_assoc-dom, Ryan_recept, ConA-like_dom_sf, EF-hand-dom_pair, Ryanrecept_TM4-6, Ion_trans_dom, SPRY_dom, Ryanodine_rcpt, EF_hand_dom, B30.2/SPRY	FALSE	FALSE
1	237698965	237699025	RYR2	ENSG00000198626	ENST00000360064	ENSE00003645048	237698965	237699025	62	1	2						IPR043136, IPR036300, IPR035910, IPR035764, IPR035762, IPR035761, IPR016093, IPR014821, IPR013662, IPR013333, IPR013320, IPR011992, IPR009460, IPR005821, IPR003877, IPR003032, IPR002048, IPR001870	B30.2/SPRY_sf, MIR_dom_sf, RyR/IP3R_RIH_dom_sf, SPRY2_RyR, SPRY3_RyR, SPRY1_RyR, MIR_motif, Ins145_P3_rcpt, RIH_assoc-dom, Ryan_recept, ConA-like_dom_sf, EF-hand-dom_pair, Ryanrecept_TM4-6, Ion_trans_dom, SPRY_dom, Ryanodine_rcpt, EF_hand_dom, B30.2/SPRY	FALSE	FALSE
1	237700229	237700467	RYR2	ENSG00000198626	ENST00000360064	ENSE00003531557	237700229	237700467	63	2	1						IPR043136, IPR036300, IPR035910, IPR035764, IPR035762, IPR035761, IPR016093, IPR014821, IPR013662, IPR013333, IPR013320, IPR011992, IPR009460, IPR005821, IPR003877, IPR003032, IPR002048, IPR001870	B30.2/SPRY_sf, MIR_dom_sf, RyR/IP3R_RIH_dom_sf, SPRY2_RyR, SPRY3_RyR, SPRY1_RyR, MIR_motif, Ins145_P3_rcpt, RIH_assoc-dom, Ryan_recept, ConA-like_dom_sf, EF-hand-dom_pair, Ryanrecept_TM4-6, Ion_trans_dom, SPRY_dom, Ryanodine_rcpt, EF_hand_dom, B30.2/SPRY	FALSE	FALSE
1	237701978	237702059	RYR2	ENSG00000198626	ENST00000360064	ENSE00001165474	237701978	237702059	64	1	2						IPR043136, IPR036300, IPR035910, IPR035764, IPR035762, IPR035761, IPR016093, IPR014821, IPR013662, IPR013333, IPR013320, IPR011992, IPR009460, IPR005821, IPR003877, IPR003032, IPR002048, IPR001870	B30.2/SPRY_sf, MIR_dom_sf, RyR/IP3R_RIH_dom_sf, SPRY2_RyR, SPRY3_RyR, SPRY1_RyR, MIR_motif, Ins145_P3_rcpt, RIH_assoc-dom, Ryan_recept, ConA-like_dom_sf, EF-hand-dom_pair, Ryanrecept_TM4-6, Ion_trans_dom, SPRY_dom, Ryanodine_rcpt, EF_hand_dom, B30.2/SPRY	FALSE	FALSE
1	237705213	237705343	RYR2	ENSG00000198626	ENST00000360064	ENSE00001165465	237705213	237705343	65	2	1						IPR043136, IPR036300, IPR035910, IPR035764, IPR035762, IPR035761, IPR016093, IPR014821, IPR013662, IPR013333, IPR013320, IPR011992, IPR009460, IPR005821, IPR003877, IPR003032, IPR002048, IPR001870	B30.2/SPRY_sf, MIR_dom_sf, RyR/IP3R_RIH_dom_sf, SPRY2_RyR, SPRY3_RyR, SPRY1_RyR, MIR_motif, Ins145_P3_rcpt, RIH_assoc-dom, Ryan_recept, ConA-like_dom_sf, EF-hand-dom_pair, Ryanrecept_TM4-6, Ion_trans_dom, SPRY_dom, Ryanodine_rcpt, EF_hand_dom, B30.2/SPRY	FALSE	FALSE
1	237706949	237707269	RYR2	ENSG00000198626	ENST00000360064	ENSE00003579451	237706949	237707269	66	1	1		TRUE				IPR043136, IPR036300, IPR035910, IPR035764, IPR035762, IPR035761, IPR016093, IPR014821, IPR013662, IPR013333, IPR013320, IPR011992, IPR009460, IPR005821, IPR003877, IPR003032, IPR002048, IPR001870	B30.2/SPRY_sf, MIR_dom_sf, RyR/IP3R_RIH_dom_sf, SPRY2_RyR, SPRY3_RyR, SPRY1_RyR, MIR_motif, Ins145_P3_rcpt, RIH_assoc-dom, Ryan_recept, ConA-like_dom_sf, EF-hand-dom_pair, Ryanrecept_TM4-6, Ion_trans_dom, SPRY_dom, Ryanodine_rcpt, EF_hand_dom, B30.2/SPRY	FALSE	FALSE
1	237708858	237709098	RYR2	ENSG00000198626	ENST00000360064	ENSE00003533727	237708858	237709098	67	1	2						IPR043136, IPR036300, IPR035910, IPR035764, IPR035762, IPR035761, IPR016093, IPR014821, IPR013662, IPR013333, IPR013320, IPR011992, IPR009460, IPR005821, IPR003877, IPR003032, IPR002048, IPR001870	B30.2/SPRY_sf, MIR_dom_sf, RyR/IP3R_RIH_dom_sf, SPRY2_RyR, SPRY3_RyR, SPRY1_RyR, MIR_motif, Ins145_P3_rcpt, RIH_assoc-dom, Ryan_recept, ConA-like_dom_sf, EF-hand-dom_pair, Ryanrecept_TM4-6, Ion_trans_dom, SPRY_dom, Ryanodine_rcpt, EF_hand_dom, B30.2/SPRY	FALSE	FALSE
1	237709480	237709567	RYR2	ENSG00000198626	ENST00000360064	ENSE00003616334	237709480	237709567	68	2	0						IPR043136, IPR036300, IPR035910, IPR035764, IPR035762, IPR035761, IPR016093, IPR014821, IPR013662, IPR013333, IPR013320, IPR011992, IPR009460, IPR005821, IPR003877, IPR003032, IPR002048, IPR001870	B30.2/SPRY_sf, MIR_dom_sf, RyR/IP3R_RIH_dom_sf, SPRY2_RyR, SPRY3_RyR, SPRY1_RyR, MIR_motif, Ins145_P3_rcpt, RIH_assoc-dom, Ryan_recept, ConA-like_dom_sf, EF-hand-dom_pair, Ryanrecept_TM4-6, Ion_trans_dom, SPRY_dom, Ryanodine_rcpt, EF_hand_dom, B30.2/SPRY	FALSE	FALSE
1	237711745	237711837	RYR2	ENSG00000198626	ENST00000360064	ENSE00003533550	237711745	237711837	69	0	0	TRUE					IPR043136, IPR036300, IPR035910, IPR035764, IPR035762, IPR035761, IPR016093, IPR014821, IPR013662, IPR013333, IPR013320, IPR011992, IPR009460, IPR005821, IPR003877, IPR003032, IPR002048, IPR001870	B30.2/SPRY_sf, MIR_dom_sf, RyR/IP3R_RIH_dom_sf, SPRY2_RyR, SPRY3_RyR, SPRY1_RyR, MIR_motif, Ins145_P3_rcpt, RIH_assoc-dom, Ryan_recept, ConA-like_dom_sf, EF-hand-dom_pair, Ryanrecept_TM4-6, Ion_trans_dom, SPRY_dom, Ryanodine_rcpt, EF_hand_dom, B30.2/SPRY	FALSE	FALSE
1	237717198	237717368	RYR2	ENSG00000198626	ENST00000360064	ENSE00003607820	237717198	237717368	70	0	0	TRUE					IPR043136, IPR036300, IPR035910, IPR035764, IPR035762, IPR035761, IPR016093, IPR014821, IPR013662, IPR013333, IPR013320, IPR011992, IPR009460, IPR005821, IPR003877, IPR003032, IPR002048, IPR001870	B30.2/SPRY_sf, MIR_dom_sf, RyR/IP3R_RIH_dom_sf, SPRY2_RyR, SPRY3_RyR, SPRY1_RyR, MIR_motif, Ins145_P3_rcpt, RIH_assoc-dom, Ryan_recept, ConA-like_dom_sf, EF-hand-dom_pair, Ryanrecept_TM4-6, Ion_trans_dom, SPRY_dom, Ryanodine_rcpt, EF_hand_dom, B30.2/SPRY	FALSE	FALSE
1	237718462	237718521	RYR2	ENSG00000198626	ENST00000360064	ENSE00003673763	237718462	237718521	71	0	0	TRUE					IPR043136, IPR036300, IPR035910, IPR035764, IPR035762, IPR035761, IPR016093, IPR014821, IPR013662, IPR013333, IPR013320, IPR011992, IPR009460, IPR005821, IPR003877, IPR003032, IPR002048, IPR001870	B30.2/SPRY_sf, MIR_dom_sf, RyR/IP3R_RIH_dom_sf, SPRY2_RyR, SPRY3_RyR, SPRY1_RyR, MIR_motif, Ins145_P3_rcpt, RIH_assoc-dom, Ryan_recept, ConA-like_dom_sf, EF-hand-dom_pair, Ryanrecept_TM4-6, Ion_trans_dom, SPRY_dom, Ryanodine_rcpt, EF_hand_dom, B30.2/SPRY	FALSE	FALSE
1	237723128	237723262	RYR2	ENSG00000198626	ENST00000360064	ENSE00003604153	237723128	237723262	72	0	0	TRUE					IPR043136, IPR036300, IPR035910, IPR035764, IPR035762, IPR035761, IPR016093, IPR014821, IPR013662, IPR013333, IPR013320, IPR011992, IPR009460, IPR005821, IPR003877, IPR003032, IPR002048, IPR001870	B30.2/SPRY_sf, MIR_dom_sf, RyR/IP3R_RIH_dom_sf, SPRY2_RyR, SPRY3_RyR, SPRY1_RyR, MIR_motif, Ins145_P3_rcpt, RIH_assoc-dom, Ryan_recept, ConA-like_dom_sf, EF-hand-dom_pair, Ryanrecept_TM4-6, Ion_trans_dom, SPRY_dom, Ryanodine_rcpt, EF_hand_dom, B30.2/SPRY	FALSE	FALSE
1	237726273	237726308	RYR2	ENSG00000198626	ENST00000360064	ENSE00003686434	237726273	237726308	73	0	0	TRUE					IPR043136, IPR036300, IPR035910, IPR035764, IPR035762, IPR035761, IPR016093, IPR014821, IPR013662, IPR013333, IPR013320, IPR011992, IPR009460, IPR005821, IPR003877, IPR003032, IPR002048, IPR001870	B30.2/SPRY_sf, MIR_dom_sf, RyR/IP3R_RIH_dom_sf, SPRY2_RyR, SPRY3_RyR, SPRY1_RyR, MIR_motif, Ins145_P3_rcpt, RIH_assoc-dom, Ryan_recept, ConA-like_dom_sf, EF-hand-dom_pair, Ryanrecept_TM4-6, Ion_trans_dom, SPRY_dom, Ryanodine_rcpt, EF_hand_dom, B30.2/SPRY	FALSE	FALSE
1	237727087	237727199	RYR2	ENSG00000198626	ENST00000360064	ENSE00003524890	237727087	237727199	74	0	2						IPR043136, IPR036300, IPR035910, IPR035764, IPR035762, IPR035761, IPR016093, IPR014821, IPR013662, IPR013333, IPR013320, IPR011992, IPR009460, IPR005821, IPR003877, IPR003032, IPR002048, IPR001870	B30.2/SPRY_sf, MIR_dom_sf, RyR/IP3R_RIH_dom_sf, SPRY2_RyR, SPRY3_RyR, SPRY1_RyR, MIR_motif, Ins145_P3_rcpt, RIH_assoc-dom, Ryan_recept, ConA-like_dom_sf, EF-hand-dom_pair, Ryanrecept_TM4-6, Ion_trans_dom, SPRY_dom, Ryanodine_rcpt, EF_hand_dom, B30.2/SPRY	FALSE	FALSE
1	237730260	237730356	RYR2	ENSG00000198626	ENST00000360064	ENSE00003485861	237730260	237730356	75	2	0						IPR043136, IPR036300, IPR035910, IPR035764, IPR035762, IPR035761, IPR016093, IPR014821, IPR013662, IPR013333, IPR013320, IPR011992, IPR009460, IPR005821, IPR003877, IPR003032, IPR002048, IPR001870	B30.2/SPRY_sf, MIR_dom_sf, RyR/IP3R_RIH_dom_sf, SPRY2_RyR, SPRY3_RyR, SPRY1_RyR, MIR_motif, Ins145_P3_rcpt, RIH_assoc-dom, Ryan_recept, ConA-like_dom_sf, EF-hand-dom_pair, Ryanrecept_TM4-6, Ion_trans_dom, SPRY_dom, Ryanodine_rcpt, EF_hand_dom, B30.2/SPRY	FALSE	FALSE
1	237732046	237732149	RYR2	ENSG00000198626	ENST00000360064	ENSE00003517487	237732046	237732149	76	0	2						IPR043136, IPR036300, IPR035910, IPR035764, IPR035762, IPR035761, IPR016093, IPR014821, IPR013662, IPR013333, IPR013320, IPR011992, IPR009460, IPR005821, IPR003877, IPR003032, IPR002048, IPR001870	B30.2/SPRY_sf, MIR_dom_sf, RyR/IP3R_RIH_dom_sf, SPRY2_RyR, SPRY3_RyR, SPRY1_RyR, MIR_motif, Ins145_P3_rcpt, RIH_assoc-dom, Ryan_recept, ConA-like_dom_sf, EF-hand-dom_pair, Ryanrecept_TM4-6, Ion_trans_dom, SPRY_dom, Ryanodine_rcpt, EF_hand_dom, B30.2/SPRY	FALSE	FALSE
1	237733705	237733756	RYR2	ENSG00000198626	ENST00000360064	ENSE00003630461	237733705	237733756	77	2	0						IPR043136, IPR036300, IPR035910, IPR035764, IPR035762, IPR035761, IPR016093, IPR014821, IPR013662, IPR013333, IPR013320, IPR011992, IPR009460, IPR005821, IPR003877, IPR003032, IPR002048, IPR001870	B30.2/SPRY_sf, MIR_dom_sf, RyR/IP3R_RIH_dom_sf, SPRY2_RyR, SPRY3_RyR, SPRY1_RyR, MIR_motif, Ins145_P3_rcpt, RIH_assoc-dom, Ryan_recept, ConA-like_dom_sf, EF-hand-dom_pair, Ryanrecept_TM4-6, Ion_trans_dom, SPRY_dom, Ryanodine_rcpt, EF_hand_dom, B30.2/SPRY	FALSE	FALSE
1	237742296	237742349	RYR2	ENSG00000198626	ENST00000360064	ENSE00003488686	237742296	237742349	78	0	0	TRUE					IPR043136, IPR036300, IPR035910, IPR035764, IPR035762, IPR035761, IPR016093, IPR014821, IPR013662, IPR013333, IPR013320, IPR011992, IPR009460, IPR005821, IPR003877, IPR003032, IPR002048, IPR001870	B30.2/SPRY_sf, MIR_dom_sf, RyR/IP3R_RIH_dom_sf, SPRY2_RyR, SPRY3_RyR, SPRY1_RyR, MIR_motif, Ins145_P3_rcpt, RIH_assoc-dom, Ryan_recept, ConA-like_dom_sf, EF-hand-dom_pair, Ryanrecept_TM4-6, Ion_trans_dom, SPRY_dom, Ryanodine_rcpt, EF_hand_dom, B30.2/SPRY	FALSE	FALSE
1	237756288	237756387	RYR2	ENSG00000198626	ENST00000360064	ENSE00003545364	237756288	237756387	79	0	1						IPR043136, IPR036300, IPR035910, IPR035764, IPR035762, IPR035761, IPR016093, IPR014821, IPR013662, IPR013333, IPR013320, IPR011992, IPR009460, IPR005821, IPR003877, IPR003032, IPR002048, IPR001870	B30.2/SPRY_sf, MIR_dom_sf, RyR/IP3R_RIH_dom_sf, SPRY2_RyR, SPRY3_RyR, SPRY1_RyR, MIR_motif, Ins145_P3_rcpt, RIH_assoc-dom, Ryan_recept, ConA-like_dom_sf, EF-hand-dom_pair, Ryanrecept_TM4-6, Ion_trans_dom, SPRY_dom, Ryanodine_rcpt, EF_hand_dom, B30.2/SPRY	FALSE	FALSE
1	237757697	237757776	RYR2	ENSG00000198626	ENST00000360064	ENSE00003620408	237757697	237757776	80	1	0						IPR043136, IPR036300, IPR035910, IPR035764, IPR035762, IPR035761, IPR016093, IPR014821, IPR013662, IPR013333, IPR013320, IPR011992, IPR009460, IPR005821, IPR003877, IPR003032, IPR002048, IPR001870	B30.2/SPRY_sf, MIR_dom_sf, RyR/IP3R_RIH_dom_sf, SPRY2_RyR, SPRY3_RyR, SPRY1_RyR, MIR_motif, Ins145_P3_rcpt, RIH_assoc-dom, Ryan_recept, ConA-like_dom_sf, EF-hand-dom_pair, Ryanrecept_TM4-6, Ion_trans_dom, SPRY_dom, Ryanodine_rcpt, EF_hand_dom, B30.2/SPRY	FALSE	FALSE
1	237759776	237759852	RYR2	ENSG00000198626	ENST00000360064	ENSE00003507227	237759776	237759852	81	0	2						IPR043136, IPR036300, IPR035910, IPR035764, IPR035762, IPR035761, IPR016093, IPR014821, IPR013662, IPR013333, IPR013320, IPR011992, IPR009460, IPR005821, IPR003877, IPR003032, IPR002048, IPR001870	B30.2/SPRY_sf, MIR_dom_sf, RyR/IP3R_RIH_dom_sf, SPRY2_RyR, SPRY3_RyR, SPRY1_RyR, MIR_motif, Ins145_P3_rcpt, RIH_assoc-dom, Ryan_recept, ConA-like_dom_sf, EF-hand-dom_pair, Ryanrecept_TM4-6, Ion_trans_dom, SPRY_dom, Ryanodine_rcpt, EF_hand_dom, B30.2/SPRY	FALSE	FALSE
1	237760955	237761028	RYR2	ENSG00000198626	ENST00000360064	ENSE00003509423	237760955	237761028	82	2	1						IPR043136, IPR036300, IPR035910, IPR035764, IPR035762, IPR035761, IPR016093, IPR014821, IPR013662, IPR013333, IPR013320, IPR011992, IPR009460, IPR005821, IPR003877, IPR003032, IPR002048, IPR001870	B30.2/SPRY_sf, MIR_dom_sf, RyR/IP3R_RIH_dom_sf, SPRY2_RyR, SPRY3_RyR, SPRY1_RyR, MIR_motif, Ins145_P3_rcpt, RIH_assoc-dom, Ryan_recept, ConA-like_dom_sf, EF-hand-dom_pair, Ryanrecept_TM4-6, Ion_trans_dom, SPRY_dom, Ryanodine_rcpt, EF_hand_dom, B30.2/SPRY	FALSE	FALSE
1	237770807	237770887	RYR2	ENSG00000198626	ENST00000360064	ENSE00003475557	237770807	237770887	83	1	1		TRUE				IPR043136, IPR036300, IPR035910, IPR035764, IPR035762, IPR035761, IPR016093, IPR014821, IPR013662, IPR013333, IPR013320, IPR011992, IPR009460, IPR005821, IPR003877, IPR003032, IPR002048, IPR001870	B30.2/SPRY_sf, MIR_dom_sf, RyR/IP3R_RIH_dom_sf, SPRY2_RyR, SPRY3_RyR, SPRY1_RyR, MIR_motif, Ins145_P3_rcpt, RIH_assoc-dom, Ryan_recept, ConA-like_dom_sf, EF-hand-dom_pair, Ryanrecept_TM4-6, Ion_trans_dom, SPRY_dom, Ryanodine_rcpt, EF_hand_dom, B30.2/SPRY	FALSE	FALSE
1	237772012	237772100	RYR2	ENSG00000198626	ENST00000360064	ENSE00003524981	237772012	237772100	84	1	0						IPR043136, IPR036300, IPR035910, IPR035764, IPR035762, IPR035761, IPR016093, IPR014821, IPR013662, IPR013333, IPR013320, IPR011992, IPR009460, IPR005821, IPR003877, IPR003032, IPR002048, IPR001870	B30.2/SPRY_sf, MIR_dom_sf, RyR/IP3R_RIH_dom_sf, SPRY2_RyR, SPRY3_RyR, SPRY1_RyR, MIR_motif, Ins145_P3_rcpt, RIH_assoc-dom, Ryan_recept, ConA-like_dom_sf, EF-hand-dom_pair, Ryanrecept_TM4-6, Ion_trans_dom, SPRY_dom, Ryanodine_rcpt, EF_hand_dom, B30.2/SPRY	FALSE	FALSE
1	237773520	237773648	RYR2	ENSG00000198626	ENST00000360064	ENSE00003612583	237773520	237773648	85	0	0	TRUE					IPR043136, IPR036300, IPR035910, IPR035764, IPR035762, IPR035761, IPR016093, IPR014821, IPR013662, IPR013333, IPR013320, IPR011992, IPR009460, IPR005821, IPR003877, IPR003032, IPR002048, IPR001870	B30.2/SPRY_sf, MIR_dom_sf, RyR/IP3R_RIH_dom_sf, SPRY2_RyR, SPRY3_RyR, SPRY1_RyR, MIR_motif, Ins145_P3_rcpt, RIH_assoc-dom, Ryan_recept, ConA-like_dom_sf, EF-hand-dom_pair, Ryanrecept_TM4-6, Ion_trans_dom, SPRY_dom, Ryanodine_rcpt, EF_hand_dom, B30.2/SPRY	FALSE	FALSE
1	237778666	237778770	RYR2	ENSG00000198626	ENST00000360064	ENSE00003582754	237778666	237778770	86	0	0	TRUE					IPR043136, IPR036300, IPR035910, IPR035764, IPR035762, IPR035761, IPR016093, IPR014821, IPR013662, IPR013333, IPR013320, IPR011992, IPR009460, IPR005821, IPR003877, IPR003032, IPR002048, IPR001870	B30.2/SPRY_sf, MIR_dom_sf, RyR/IP3R_RIH_dom_sf, SPRY2_RyR, SPRY3_RyR, SPRY1_RyR, MIR_motif, Ins145_P3_rcpt, RIH_assoc-dom, Ryan_recept, ConA-like_dom_sf, EF-hand-dom_pair, Ryanrecept_TM4-6, Ion_trans_dom, SPRY_dom, Ryanodine_rcpt, EF_hand_dom, B30.2/SPRY	FALSE	FALSE
1	237781565	237781646	RYR2	ENSG00000198626	ENST00000360064	ENSE00003674190	237781565	237781646	87	0	1						IPR043136, IPR036300, IPR035910, IPR035764, IPR035762, IPR035761, IPR016093, IPR014821, IPR013662, IPR013333, IPR013320, IPR011992, IPR009460, IPR005821, IPR003877, IPR003032, IPR002048, IPR001870	B30.2/SPRY_sf, MIR_dom_sf, RyR/IP3R_RIH_dom_sf, SPRY2_RyR, SPRY3_RyR, SPRY1_RyR, MIR_motif, Ins145_P3_rcpt, RIH_assoc-dom, Ryan_recept, ConA-like_dom_sf, EF-hand-dom_pair, Ryanrecept_TM4-6, Ion_trans_dom, SPRY_dom, Ryanodine_rcpt, EF_hand_dom, B30.2/SPRY	FALSE	FALSE
1	237783675	237784984	RYR2	ENSG00000198626	ENST00000360064	ENSE00003734707	237783675	237784984	88	1	0						IPR043136, IPR036300, IPR035910, IPR035764, IPR035762, IPR035761, IPR016093, IPR014821, IPR013662, IPR013333, IPR013320, IPR011992, IPR009460, IPR005821, IPR003877, IPR003032, IPR002048, IPR001870	B30.2/SPRY_sf, MIR_dom_sf, RyR/IP3R_RIH_dom_sf, SPRY2_RyR, SPRY3_RyR, SPRY1_RyR, MIR_motif, Ins145_P3_rcpt, RIH_assoc-dom, Ryan_recept, ConA-like_dom_sf, EF-hand-dom_pair, Ryanrecept_TM4-6, Ion_trans_dom, SPRY_dom, Ryanodine_rcpt, EF_hand_dom, B30.2/SPRY	FALSE	FALSE
1	237784988	237785006	RYR2	ENSG00000198626	ENST00000360064	ENSE00003751181	237784988	237785006	89	0	1						IPR043136, IPR036300, IPR035910, IPR035764, IPR035762, IPR035761, IPR016093, IPR014821, IPR013662, IPR013333, IPR013320, IPR011992, IPR009460, IPR005821, IPR003877, IPR003032, IPR002048, IPR001870	B30.2/SPRY_sf, MIR_dom_sf, RyR/IP3R_RIH_dom_sf, SPRY2_RyR, SPRY3_RyR, SPRY1_RyR, MIR_motif, Ins145_P3_rcpt, RIH_assoc-dom, Ryan_recept, ConA-like_dom_sf, EF-hand-dom_pair, Ryanrecept_TM4-6, Ion_trans_dom, SPRY_dom, Ryanodine_rcpt, EF_hand_dom, B30.2/SPRY	FALSE	FALSE
1	237787954	237788135	RYR2	ENSG00000198626	ENST00000360064	ENSE00003725194	237787954	237788135	90	1	0						IPR043136, IPR036300, IPR035910, IPR035764, IPR035762, IPR035761, IPR016093, IPR014821, IPR013662, IPR013333, IPR013320, IPR011992, IPR009460, IPR005821, IPR003877, IPR003032, IPR002048, IPR001870	B30.2/SPRY_sf, MIR_dom_sf, RyR/IP3R_RIH_dom_sf, SPRY2_RyR, SPRY3_RyR, SPRY1_RyR, MIR_motif, Ins145_P3_rcpt, RIH_assoc-dom, Ryan_recept, ConA-like_dom_sf, EF-hand-dom_pair, Ryanrecept_TM4-6, Ion_trans_dom, SPRY_dom, Ryanodine_rcpt, EF_hand_dom, B30.2/SPRY	FALSE	FALSE
1	237791429	237791515	RYR2	ENSG00000198626	ENST00000360064	ENSE00001308608	237791429	237791515	91	0	0	TRUE					IPR043136, IPR036300, IPR035910, IPR035764, IPR035762, IPR035761, IPR016093, IPR014821, IPR013662, IPR013333, IPR013320, IPR011992, IPR009460, IPR005821, IPR003877, IPR003032, IPR002048, IPR001870	B30.2/SPRY_sf, MIR_dom_sf, RyR/IP3R_RIH_dom_sf, SPRY2_RyR, SPRY3_RyR, SPRY1_RyR, MIR_motif, Ins145_P3_rcpt, RIH_assoc-dom, Ryan_recept, ConA-like_dom_sf, EF-hand-dom_pair, Ryanrecept_TM4-6, Ion_trans_dom, SPRY_dom, Ryanodine_rcpt, EF_hand_dom, B30.2/SPRY	FALSE	FALSE
1	237792105	237792323	RYR2	ENSG00000198626	ENST00000360064	ENSE00003518284	237792105	237792323	92	0	0	TRUE					IPR043136, IPR036300, IPR035910, IPR035764, IPR035762, IPR035761, IPR016093, IPR014821, IPR013662, IPR013333, IPR013320, IPR011992, IPR009460, IPR005821, IPR003877, IPR003032, IPR002048, IPR001870	B30.2/SPRY_sf, MIR_dom_sf, RyR/IP3R_RIH_dom_sf, SPRY2_RyR, SPRY3_RyR, SPRY1_RyR, MIR_motif, Ins145_P3_rcpt, RIH_assoc-dom, Ryan_recept, ConA-like_dom_sf, EF-hand-dom_pair, Ryanrecept_TM4-6, Ion_trans_dom, SPRY_dom, Ryanodine_rcpt, EF_hand_dom, B30.2/SPRY	FALSE	FALSE
1	237793867	237793997	RYR2	ENSG00000198626	ENST00000360064	ENSE00000908209	237793867	237793997	93	0	2						IPR043136, IPR036300, IPR035910, IPR035764, IPR035762, IPR035761, IPR016093, IPR014821, IPR013662, IPR013333, IPR013320, IPR011992, IPR009460, IPR005821, IPR003877, IPR003032, IPR002048, IPR001870	B30.2/SPRY_sf, MIR_dom_sf, RyR/IP3R_RIH_dom_sf, SPRY2_RyR, SPRY3_RyR, SPRY1_RyR, MIR_motif, Ins145_P3_rcpt, RIH_assoc-dom, Ryan_recept, ConA-like_dom_sf, EF-hand-dom_pair, Ryanrecept_TM4-6, Ion_trans_dom, SPRY_dom, Ryanodine_rcpt, EF_hand_dom, B30.2/SPRY	FALSE	FALSE
1	237795289	237795331	RYR2	ENSG00000198626	ENST00000360064	ENSE00002242722	237795289	237795331	94	2	0						IPR043136, IPR036300, IPR035910, IPR035764, IPR035762, IPR035761, IPR016093, IPR014821, IPR013662, IPR013333, IPR013320, IPR011992, IPR009460, IPR005821, IPR003877, IPR003032, IPR002048, IPR001870	B30.2/SPRY_sf, MIR_dom_sf, RyR/IP3R_RIH_dom_sf, SPRY2_RyR, SPRY3_RyR, SPRY1_RyR, MIR_motif, Ins145_P3_rcpt, RIH_assoc-dom, Ryan_recept, ConA-like_dom_sf, EF-hand-dom_pair, Ryanrecept_TM4-6, Ion_trans_dom, SPRY_dom, Ryanodine_rcpt, EF_hand_dom, B30.2/SPRY	FALSE	FALSE
1	237798037	237798170	RYR2	ENSG00000198626	ENST00000360064	ENSE00000908211	237798037	237798170	95	0	2						IPR043136, IPR036300, IPR035910, IPR035764, IPR035762, IPR035761, IPR016093, IPR014821, IPR013662, IPR013333, IPR013320, IPR011992, IPR009460, IPR005821, IPR003877, IPR003032, IPR002048, IPR001870	B30.2/SPRY_sf, MIR_dom_sf, RyR/IP3R_RIH_dom_sf, SPRY2_RyR, SPRY3_RyR, SPRY1_RyR, MIR_motif, Ins145_P3_rcpt, RIH_assoc-dom, Ryan_recept, ConA-like_dom_sf, EF-hand-dom_pair, Ryanrecept_TM4-6, Ion_trans_dom, SPRY_dom, Ryanodine_rcpt, EF_hand_dom, B30.2/SPRY	FALSE	FALSE
1	237801856	237801916	RYR2	ENSG00000198626	ENST00000360064	ENSE00000908212	237801856	237801916	96	2	0						IPR043136, IPR036300, IPR035910, IPR035764, IPR035762, IPR035761, IPR016093, IPR014821, IPR013662, IPR013333, IPR013320, IPR011992, IPR009460, IPR005821, IPR003877, IPR003032, IPR002048, IPR001870	B30.2/SPRY_sf, MIR_dom_sf, RyR/IP3R_RIH_dom_sf, SPRY2_RyR, SPRY3_RyR, SPRY1_RyR, MIR_motif, Ins145_P3_rcpt, RIH_assoc-dom, Ryan_recept, ConA-like_dom_sf, EF-hand-dom_pair, Ryanrecept_TM4-6, Ion_trans_dom, SPRY_dom, Ryanodine_rcpt, EF_hand_dom, B30.2/SPRY	FALSE	FALSE
1	237806137	237806283	RYR2	ENSG00000198626	ENST00000360064	ENSE00001604858	237806137	237806283	97	0	0	TRUE					IPR043136, IPR036300, IPR035910, IPR035764, IPR035762, IPR035761, IPR016093, IPR014821, IPR013662, IPR013333, IPR013320, IPR011992, IPR009460, IPR005821, IPR003877, IPR003032, IPR002048, IPR001870	B30.2/SPRY_sf, MIR_dom_sf, RyR/IP3R_RIH_dom_sf, SPRY2_RyR, SPRY3_RyR, SPRY1_RyR, MIR_motif, Ins145_P3_rcpt, RIH_assoc-dom, Ryan_recept, ConA-like_dom_sf, EF-hand-dom_pair, Ryanrecept_TM4-6, Ion_trans_dom, SPRY_dom, Ryanodine_rcpt, EF_hand_dom, B30.2/SPRY	FALSE	FALSE
1	237808901	237809035	RYR2	ENSG00000198626	ENST00000360064	ENSE00000908214	237808901	237809035	98	0	0	TRUE					IPR043136, IPR036300, IPR035910, IPR035764, IPR035762, IPR035761, IPR016093, IPR014821, IPR013662, IPR013333, IPR013320, IPR011992, IPR009460, IPR005821, IPR003877, IPR003032, IPR002048, IPR001870	B30.2/SPRY_sf, MIR_dom_sf, RyR/IP3R_RIH_dom_sf, SPRY2_RyR, SPRY3_RyR, SPRY1_RyR, MIR_motif, Ins145_P3_rcpt, RIH_assoc-dom, Ryan_recept, ConA-like_dom_sf, EF-hand-dom_pair, Ryanrecept_TM4-6, Ion_trans_dom, SPRY_dom, Ryanodine_rcpt, EF_hand_dom, B30.2/SPRY	FALSE	FALSE
1	237819036	237819192	RYR2	ENSG00000198626	ENST00000360064	ENSE00000908215	237819036	237819192	99	0	1						IPR043136, IPR036300, IPR035910, IPR035764, IPR035762, IPR035761, IPR016093, IPR014821, IPR013662, IPR013333, IPR013320, IPR011992, IPR009460, IPR005821, IPR003877, IPR003032, IPR002048, IPR001870	B30.2/SPRY_sf, MIR_dom_sf, RyR/IP3R_RIH_dom_sf, SPRY2_RyR, SPRY3_RyR, SPRY1_RyR, MIR_motif, Ins145_P3_rcpt, RIH_assoc-dom, Ryan_recept, ConA-like_dom_sf, EF-hand-dom_pair, Ryanrecept_TM4-6, Ion_trans_dom, SPRY_dom, Ryanodine_rcpt, EF_hand_dom, B30.2/SPRY	FALSE	FALSE
1	237828381	237828445	RYR2	ENSG00000198626	ENST00000360064	ENSE00000908216	237828381	237828445	100	1	0						IPR043136, IPR036300, IPR035910, IPR035764, IPR035762, IPR035761, IPR016093, IPR014821, IPR013662, IPR013333, IPR013320, IPR011992, IPR009460, IPR005821, IPR003877, IPR003032, IPR002048, IPR001870	B30.2/SPRY_sf, MIR_dom_sf, RyR/IP3R_RIH_dom_sf, SPRY2_RyR, SPRY3_RyR, SPRY1_RyR, MIR_motif, Ins145_P3_rcpt, RIH_assoc-dom, Ryan_recept, ConA-like_dom_sf, EF-hand-dom_pair, Ryanrecept_TM4-6, Ion_trans_dom, SPRY_dom, Ryanodine_rcpt, EF_hand_dom, B30.2/SPRY	FALSE	FALSE
1	237830530	237830630	RYR2	ENSG00000198626	ENST00000360064	ENSE00000908217	237830530	237830630	101	0	2						IPR043136, IPR036300, IPR035910, IPR035764, IPR035762, IPR035761, IPR016093, IPR014821, IPR013662, IPR013333, IPR013320, IPR011992, IPR009460, IPR005821, IPR003877, IPR003032, IPR002048, IPR001870	B30.2/SPRY_sf, MIR_dom_sf, RyR/IP3R_RIH_dom_sf, SPRY2_RyR, SPRY3_RyR, SPRY1_RyR, MIR_motif, Ins145_P3_rcpt, RIH_assoc-dom, Ryan_recept, ConA-like_dom_sf, EF-hand-dom_pair, Ryanrecept_TM4-6, Ion_trans_dom, SPRY_dom, Ryanodine_rcpt, EF_hand_dom, B30.2/SPRY	FALSE	FALSE
1	237831514	237831565	RYR2	ENSG00000198626	ENST00000360064	ENSE00003557444	237831514	237831565	102	2	0						IPR043136, IPR036300, IPR035910, IPR035764, IPR035762, IPR035761, IPR016093, IPR014821, IPR013662, IPR013333, IPR013320, IPR011992, IPR009460, IPR005821, IPR003877, IPR003032, IPR002048, IPR001870	B30.2/SPRY_sf, MIR_dom_sf, RyR/IP3R_RIH_dom_sf, SPRY2_RyR, SPRY3_RyR, SPRY1_RyR, MIR_motif, Ins145_P3_rcpt, RIH_assoc-dom, Ryan_recept, ConA-like_dom_sf, EF-hand-dom_pair, Ryanrecept_TM4-6, Ion_trans_dom, SPRY_dom, Ryanodine_rcpt, EF_hand_dom, B30.2/SPRY	FALSE	FALSE
1	237832552	237832644	RYR2	ENSG00000198626	ENST00000360064	ENSE00003578577	237832552	237832644	103	0	0						IPR043136, IPR036300, IPR035910, IPR035764, IPR035762, IPR035761, IPR016093, IPR014821, IPR013662, IPR013333, IPR013320, IPR011992, IPR009460, IPR005821, IPR003877, IPR003032, IPR002048, IPR001870	B30.2/SPRY_sf, MIR_dom_sf, RyR/IP3R_RIH_dom_sf, SPRY2_RyR, SPRY3_RyR, SPRY1_RyR, MIR_motif, Ins145_P3_rcpt, RIH_assoc-dom, Ryan_recept, ConA-like_dom_sf, EF-hand-dom_pair, Ryanrecept_TM4-6, Ion_trans_dom, SPRY_dom, Ryanodine_rcpt, EF_hand_dom, B30.2/SPRY	FALSE	FALSE
1	237042522	237042569	RYR2	ENSG00000198626	ENST00000366574	ENSE00001401585	237042184	237042569	1	-1	0						IPR043136, IPR036300, IPR035910, IPR035764, IPR035762, IPR035761, IPR016093, IPR014821, IPR013662, IPR013333, IPR013320, IPR011992, IPR009460, IPR005821, IPR003877, IPR003032, IPR002048, IPR001870	B30.2/SPRY_sf, MIR_dom_sf, RyR/IP3R_RIH_dom_sf, SPRY2_RyR, SPRY3_RyR, SPRY1_RyR, MIR_motif, Ins145_P3_rcpt, RIH_assoc-dom, Ryan_recept, ConA-like_dom_sf, EF-hand-dom_pair, Ryanrecept_TM4-6, Ion_trans_dom, SPRY_dom, Ryanodine_rcpt, EF_hand_dom, B30.2/SPRY	FALSE	FALSE
1	237364358	237364372	RYR2	ENSG00000198626	ENST00000366574	ENSE00002378062	237364358	237364372	5	0	0	TRUE					IPR043136, IPR036300, IPR035910, IPR035764, IPR035762, IPR035761, IPR016093, IPR014821, IPR013662, IPR013333, IPR013320, IPR011992, IPR009460, IPR005821, IPR003877, IPR003032, IPR002048, IPR001870	B30.2/SPRY_sf, MIR_dom_sf, RyR/IP3R_RIH_dom_sf, SPRY2_RyR, SPRY3_RyR, SPRY1_RyR, MIR_motif, Ins145_P3_rcpt, RIH_assoc-dom, Ryan_recept, ConA-like_dom_sf, EF-hand-dom_pair, Ryanrecept_TM4-6, Ion_trans_dom, SPRY_dom, Ryanodine_rcpt, EF_hand_dom, B30.2/SPRY	FALSE	FALSE
1	237369534	237369608	RYR2	ENSG00000198626	ENST00000366574	ENSE00001166352	237369534	237369608	6	0	0						IPR043136, IPR036300, IPR035910, IPR035764, IPR035762, IPR035761, IPR016093, IPR014821, IPR013662, IPR013333, IPR013320, IPR011992, IPR009460, IPR005821, IPR003877, IPR003032, IPR002048, IPR001870	B30.2/SPRY_sf, MIR_dom_sf, RyR/IP3R_RIH_dom_sf, SPRY2_RyR, SPRY3_RyR, SPRY1_RyR, MIR_motif, Ins145_P3_rcpt, RIH_assoc-dom, Ryan_recept, ConA-like_dom_sf, EF-hand-dom_pair, Ryanrecept_TM4-6, Ion_trans_dom, SPRY_dom, Ryanodine_rcpt, EF_hand_dom, B30.2/SPRY	FALSE	FALSE
1	237783675	237784972	RYR2	ENSG00000198626	ENST00000366574	ENSE00001329360	237783675	237784972	90	1	0						IPR043136, IPR036300, IPR035910, IPR035764, IPR035762, IPR035761, IPR016093, IPR014821, IPR013662, IPR013333, IPR013320, IPR011992, IPR009460, IPR005821, IPR003877, IPR003032, IPR002048, IPR001870	B30.2/SPRY_sf, MIR_dom_sf, RyR/IP3R_RIH_dom_sf, SPRY2_RyR, SPRY3_RyR, SPRY1_RyR, MIR_motif, Ins145_P3_rcpt, RIH_assoc-dom, Ryan_recept, ConA-like_dom_sf, EF-hand-dom_pair, Ryanrecept_TM4-6, Ion_trans_dom, SPRY_dom, Ryanodine_rcpt, EF_hand_dom, B30.2/SPRY	FALSE	FALSE
1	237785969	237786036	RYR2	ENSG00000198626	ENST00000366574	ENSE00001165752	237785969	237786036	91	0	2						IPR043136, IPR036300, IPR035910, IPR035764, IPR035762, IPR035761, IPR016093, IPR014821, IPR013662, IPR013333, IPR013320, IPR011992, IPR009460, IPR005821, IPR003877, IPR003032, IPR002048, IPR001870	B30.2/SPRY_sf, MIR_dom_sf, RyR/IP3R_RIH_dom_sf, SPRY2_RyR, SPRY3_RyR, SPRY1_RyR, MIR_motif, Ins145_P3_rcpt, RIH_assoc-dom, Ryan_recept, ConA-like_dom_sf, EF-hand-dom_pair, Ryanrecept_TM4-6, Ion_trans_dom, SPRY_dom, Ryanodine_rcpt, EF_hand_dom, B30.2/SPRY	FALSE	FALSE
1	237787988	237788135	RYR2	ENSG00000198626	ENST00000366574	ENSE00000908206	237787988	237788135	92	2	0						IPR043136, IPR036300, IPR035910, IPR035764, IPR035762, IPR035761, IPR016093, IPR014821, IPR013662, IPR013333, IPR013320, IPR011992, IPR009460, IPR005821, IPR003877, IPR003032, IPR002048, IPR001870	B30.2/SPRY_sf, MIR_dom_sf, RyR/IP3R_RIH_dom_sf, SPRY2_RyR, SPRY3_RyR, SPRY1_RyR, MIR_motif, Ins145_P3_rcpt, RIH_assoc-dom, Ryan_recept, ConA-like_dom_sf, EF-hand-dom_pair, Ryanrecept_TM4-6, Ion_trans_dom, SPRY_dom, Ryanodine_rcpt, EF_hand_dom, B30.2/SPRY	FALSE	FALSE
1	237832552	237832647	RYR2	ENSG00000198626	ENST00000366574	ENSE00001422468	237832552	237833988	105	0	-1						IPR043136, IPR036300, IPR035910, IPR035764, IPR035762, IPR035761, IPR016093, IPR014821, IPR013662, IPR013333, IPR013320, IPR011992, IPR009460, IPR005821, IPR003877, IPR003032, IPR002048, IPR001870	B30.2/SPRY_sf, MIR_dom_sf, RyR/IP3R_RIH_dom_sf, SPRY2_RyR, SPRY3_RyR, SPRY1_RyR, MIR_motif, Ins145_P3_rcpt, RIH_assoc-dom, Ryan_recept, ConA-like_dom_sf, EF-hand-dom_pair, Ryanrecept_TM4-6, Ion_trans_dom, SPRY_dom, Ryanodine_rcpt, EF_hand_dom, B30.2/SPRY	FALSE	FALSE
1	237651489	237651501	RYR2	ENSG00000198626	ENST00000659194	ENSE00003857921	237651489	237651501	1	2	0						IPR013662, IPR011992, IPR009460, IPR003032	RIH_assoc-dom, EF-hand-dom_pair, Ryanrecept_TM4-6, Ryanodine_rcpt	FALSE	FALSE
1	237743600	237743623	RYR2	ENSG00000198626	ENST00000659194	ENSE00003867396	237743600	237743623	30	0	0						IPR013662, IPR011992, IPR009460, IPR003032	RIH_assoc-dom, EF-hand-dom_pair, Ryanrecept_TM4-6, Ryanodine_rcpt	FALSE	FALSE
1	237783675	237784953	RYR2	ENSG00000198626	ENST00000659194	ENSE00003879681	237783675	237784953	40	1	2						IPR013662, IPR011992, IPR009460, IPR003032	RIH_assoc-dom, EF-hand-dom_pair, Ryanrecept_TM4-6, Ryanodine_rcpt	FALSE	FALSE
1	237708925	237709098	RYR2	ENSG00000198626	ENST00000660292	ENSE00003859095	237708925	237709098	1	2	2						IPR013662, IPR011992, IPR009460	RIH_assoc-dom, EF-hand-dom_pair, Ryanrecept_TM4-6	FALSE	FALSE
1	237769587	237769619	RYR2	ENSG00000198626	ENST00000660292	ENSE00003876172	237769587	237769619	17	1	1						IPR013662, IPR011992, IPR009460	RIH_assoc-dom, EF-hand-dom_pair, Ryanrecept_TM4-6	FALSE	FALSE
1	237795289	237795303	RYR2	ENSG00000198626	ENST00000660292	ENSE00003871604	237795289	237795303	29	2	2						IPR013662, IPR011992, IPR009460	RIH_assoc-dom, EF-hand-dom_pair, Ryanrecept_TM4-6	FALSE	FALSE
1	94120980	94121045	ABCA4	ENSG00000198691	ENST00000370225	ENSE00001452106	94120980	94121148	1	-1	0						IPR027417, IPR026082, IPR017871, IPR005951, IPR003593	P-loop_NTPase, ABCA, ABC_transporter_CS, ABCA4/ABCR, AAA+_ATPase	FALSE	FALSE
1	94112973	94113066	ABCA4	ENSG00000198691	ENST00000370225	ENSE00001003208	94112973	94113066	2	0	1						IPR027417, IPR026082, IPR017871, IPR005951, IPR003593	P-loop_NTPase, ABCA, ABC_transporter_CS, ABCA4/ABCR, AAA+_ATPase	FALSE	FALSE
1	94111438	94111579	ABCA4	ENSG00000198691	ENST00000370225	ENSE00001143308	94111438	94111579	3	1	2						IPR027417, IPR026082, IPR017871, IPR005951, IPR003593	P-loop_NTPase, ABCA, ABC_transporter_CS, ABCA4/ABCR, AAA+_ATPase	FALSE	FALSE
1	94108577	94108716	ABCA4	ENSG00000198691	ENST00000370225	ENSE00001143297	94108577	94108716	4	2	1						IPR027417, IPR026082, IPR017871, IPR005951, IPR003593	P-loop_NTPase, ABCA, ABC_transporter_CS, ABCA4/ABCR, AAA+_ATPase	FALSE	FALSE
1	94103015	94103142	ABCA4	ENSG00000198691	ENST00000370225	ENSE00001143288	94103015	94103142	5	1	0						IPR027417, IPR026082, IPR017871, IPR005951, IPR003593	P-loop_NTPase, ABCA, ABC_transporter_CS, ABCA4/ABCR, AAA+_ATPase	FALSE	FALSE
1	94098794	94098991	ABCA4	ENSG00000198691	ENST00000370225	ENSE00001003229	94098794	94098991	6	0	0	TRUE					IPR027417, IPR026082, IPR017871, IPR005951, IPR003593	P-loop_NTPase, ABCA, ABC_transporter_CS, ABCA4/ABCR, AAA+_ATPase	FALSE	FALSE
1	94083352	94083441	ABCA4	ENSG00000198691	ENST00000370225	ENSE00001206015	94083352	94083441	7	0	0	TRUE					IPR027417, IPR026082, IPR017871, IPR005951, IPR003593	P-loop_NTPase, ABCA, ABC_transporter_CS, ABCA4/ABCR, AAA+_ATPase	FALSE	FALSE
1	94080478	94080718	ABCA4	ENSG00000198691	ENST00000370225	ENSE00001003211	94080478	94080718	8	0	1						IPR027417, IPR026082, IPR017871, IPR005951, IPR003593	P-loop_NTPase, ABCA, ABC_transporter_CS, ABCA4/ABCR, AAA+_ATPase	FALSE	FALSE
1	94079322	94079461	ABCA4	ENSG00000198691	ENST00000370225	ENSE00001143263	94079322	94079461	9	1	0						IPR027417, IPR026082, IPR017871, IPR005951, IPR003593	P-loop_NTPase, ABCA, ABC_transporter_CS, ABCA4/ABCR, AAA+_ATPase	FALSE	FALSE
1	94078590	94078706	ABCA4	ENSG00000198691	ENST00000370225	ENSE00001316639	94078590	94078706	10	0	0	TRUE					IPR027417, IPR026082, IPR017871, IPR005951, IPR003593	P-loop_NTPase, ABCA, ABC_transporter_CS, ABCA4/ABCR, AAA+_ATPase	FALSE	FALSE
1	94077690	94077887	ABCA4	ENSG00000198691	ENST00000370225	ENSE00001003245	94077690	94077887	11	0	0	TRUE					IPR027417, IPR026082, IPR017871, IPR005951, IPR003593	P-loop_NTPase, ABCA, ABC_transporter_CS, ABCA4/ABCR, AAA+_ATPase	FALSE	FALSE
1	94063112	94063317	ABCA4	ENSG00000198691	ENST00000370225	ENSE00001003192	94063112	94063317	12	0	2						IPR027417, IPR026082, IPR017871, IPR005951, IPR003593	P-loop_NTPase, ABCA, ABC_transporter_CS, ABCA4/ABCR, AAA+_ATPase	FALSE	FALSE
1	94062577	94062753	ABCA4	ENSG00000198691	ENST00000370225	ENSE00001143234	94062577	94062753	13	2	2			TRUE			IPR027417, IPR026082, IPR017871, IPR005951, IPR003593	P-loop_NTPase, ABCA, ABC_transporter_CS, ABCA4/ABCR, AAA+_ATPase	FALSE	FALSE
1	94060537	94060759	ABCA4	ENSG00000198691	ENST00000370225	ENSE00003692195	94060537	94060759	14	2	0						IPR027417, IPR026082, IPR017871, IPR005951, IPR003593	P-loop_NTPase, ABCA, ABC_transporter_CS, ABCA4/ABCR, AAA+_ATPase	FALSE	FALSE
1	94056601	94056822	ABCA4	ENSG00000198691	ENST00000370225	ENSE00001003217	94056601	94056822	15	0	0	TRUE					IPR027417, IPR026082, IPR017871, IPR005951, IPR003593	P-loop_NTPase, ABCA, ABC_transporter_CS, ABCA4/ABCR, AAA+_ATPase	FALSE	FALSE
1	94055111	94055315	ABCA4	ENSG00000198691	ENST00000370225	ENSE00001003176	94055111	94055315	16	0	1						IPR027417, IPR026082, IPR017871, IPR005951, IPR003593	P-loop_NTPase, ABCA, ABC_transporter_CS, ABCA4/ABCR, AAA+_ATPase	FALSE	FALSE
1	94051633	94051698	ABCA4	ENSG00000198691	ENST00000370225	ENSE00001067662	94051633	94051698	17	1	1		TRUE				IPR027417, IPR026082, IPR017871, IPR005951, IPR003593	P-loop_NTPase, ABCA, ABC_transporter_CS, ABCA4/ABCR, AAA+_ATPase	FALSE	FALSE
1	94048868	94048957	ABCA4	ENSG00000198691	ENST00000370225	ENSE00001205962	94048868	94048957	18	1	1		TRUE				IPR027417, IPR026082, IPR017871, IPR005951, IPR003593	P-loop_NTPase, ABCA, ABC_transporter_CS, ABCA4/ABCR, AAA+_ATPase	FALSE	FALSE
1	94046919	94047093	ABCA4	ENSG00000198691	ENST00000370225	ENSE00001003189	94046919	94047093	19	1	2						IPR027417, IPR026082, IPR017871, IPR005951, IPR003593	P-loop_NTPase, ABCA, ABC_transporter_CS, ABCA4/ABCR, AAA+_ATPase	FALSE	FALSE
1	94044613	94044744	ABCA4	ENSG00000198691	ENST00000370225	ENSE00001067660	94044613	94044744	20	2	2			TRUE			IPR027417, IPR026082, IPR017871, IPR005951, IPR003593	P-loop_NTPase, ABCA, ABC_transporter_CS, ABCA4/ABCR, AAA+_ATPase	FALSE	FALSE
1	94043336	94043475	ABCA4	ENSG00000198691	ENST00000370225	ENSE00001067679	94043336	94043475	21	2	1						IPR027417, IPR026082, IPR017871, IPR005951, IPR003593	P-loop_NTPase, ABCA, ABC_transporter_CS, ABCA4/ABCR, AAA+_ATPase	FALSE	FALSE
1	94042761	94042898	ABCA4	ENSG00000198691	ENST00000370225	ENSE00001067669	94042761	94042898	22	1	1		TRUE				IPR027417, IPR026082, IPR017871, IPR005951, IPR003593	P-loop_NTPase, ABCA, ABC_transporter_CS, ABCA4/ABCR, AAA+_ATPase	FALSE	FALSE
1	94041209	94041402	ABCA4	ENSG00000198691	ENST00000370225	ENSE00001003180	94041209	94041402	23	1	0						IPR027417, IPR026082, IPR017871, IPR005951, IPR003593	P-loop_NTPase, ABCA, ABC_transporter_CS, ABCA4/ABCR, AAA+_ATPase	FALSE	FALSE
1	94040043	94040127	ABCA4	ENSG00000198691	ENST00000370225	ENSE00001003224	94040043	94040127	24	0	1						IPR027417, IPR026082, IPR017871, IPR005951, IPR003593	P-loop_NTPase, ABCA, ABC_transporter_CS, ABCA4/ABCR, AAA+_ATPase	FALSE	FALSE
1	94037145	94037350	ABCA4	ENSG00000198691	ENST00000370225	ENSE00001003250	94037145	94037350	25	1	0						IPR027417, IPR026082, IPR017871, IPR005951, IPR003593	P-loop_NTPase, ABCA, ABC_transporter_CS, ABCA4/ABCR, AAA+_ATPase	FALSE	FALSE
1	94036740	94036788	ABCA4	ENSG00000198691	ENST00000370225	ENSE00001003241	94036740	94036788	26	0	1						IPR027417, IPR026082, IPR017871, IPR005951, IPR003593	P-loop_NTPase, ABCA, ABC_transporter_CS, ABCA4/ABCR, AAA+_ATPase	FALSE	FALSE
1	94031778	94032043	ABCA4	ENSG00000198691	ENST00000370225	ENSE00001205921	94031778	94032043	27	1	0						IPR027417, IPR026082, IPR017871, IPR005951, IPR003593	P-loop_NTPase, ABCA, ABC_transporter_CS, ABCA4/ABCR, AAA+_ATPase	FALSE	FALSE
1	94030996	94031120	ABCA4	ENSG00000198691	ENST00000370225	ENSE00001003209	94030996	94031120	28	0	2						IPR027417, IPR026082, IPR017871, IPR005951, IPR003593	P-loop_NTPase, ABCA, ABC_transporter_CS, ABCA4/ABCR, AAA+_ATPase	FALSE	FALSE
1	94030428	94030526	ABCA4	ENSG00000198691	ENST00000370225	ENSE00001003212	94030428	94030526	29	2	2			TRUE			IPR027417, IPR026082, IPR017871, IPR005951, IPR003593	P-loop_NTPase, ABCA, ABC_transporter_CS, ABCA4/ABCR, AAA+_ATPase	FALSE	FALSE
1	94029445	94029631	ABCA4	ENSG00000198691	ENST00000370225	ENSE00001205906	94029445	94029631	30	2	0						IPR027417, IPR026082, IPR017871, IPR005951, IPR003593	P-loop_NTPase, ABCA, ABC_transporter_CS, ABCA4/ABCR, AAA+_ATPase	FALSE	FALSE
1	94024954	94025048	ABCA4	ENSG00000198691	ENST00000370225	ENSE00003496954	94024954	94025048	31	0	2						IPR027417, IPR026082, IPR017871, IPR005951, IPR003593	P-loop_NTPase, ABCA, ABC_transporter_CS, ABCA4/ABCR, AAA+_ATPase	FALSE	FALSE
1	94023386	94023418	ABCA4	ENSG00000198691	ENST00000370225	ENSE00003603120	94023386	94023418	32	2	2			TRUE			IPR027417, IPR026082, IPR017871, IPR005951, IPR003593	P-loop_NTPase, ABCA, ABC_transporter_CS, ABCA4/ABCR, AAA+_ATPase	FALSE	FALSE
1	94021846	94021951	ABCA4	ENSG00000198691	ENST00000370225	ENSE00003504852	94021846	94021951	33	2	0						IPR027417, IPR026082, IPR017871, IPR005951, IPR003593	P-loop_NTPase, ABCA, ABC_transporter_CS, ABCA4/ABCR, AAA+_ATPase	FALSE	FALSE
1	94021640	94021714	ABCA4	ENSG00000198691	ENST00000370225	ENSE00003601699	94021640	94021714	34	0	0	TRUE					IPR027417, IPR026082, IPR017871, IPR005951, IPR003593	P-loop_NTPase, ABCA, ABC_transporter_CS, ABCA4/ABCR, AAA+_ATPase	FALSE	FALSE
1	94021240	94021409	ABCA4	ENSG00000198691	ENST00000370225	ENSE00003618698	94021240	94021409	35	0	2						IPR027417, IPR026082, IPR017871, IPR005951, IPR003593	P-loop_NTPase, ABCA, ABC_transporter_CS, ABCA4/ABCR, AAA+_ATPase	FALSE	FALSE
1	94019582	94019759	ABCA4	ENSG00000198691	ENST00000370225	ENSE00003641790	94019582	94019759	36	2	0						IPR027417, IPR026082, IPR017871, IPR005951, IPR003593	P-loop_NTPase, ABCA, ABC_transporter_CS, ABCA4/ABCR, AAA+_ATPase	FALSE	FALSE
1	94015739	94015854	ABCA4	ENSG00000198691	ENST00000370225	ENSE00001143361	94015739	94015854	37	0	2						IPR027417, IPR026082, IPR017871, IPR005951, IPR003593	P-loop_NTPase, ABCA, ABC_transporter_CS, ABCA4/ABCR, AAA+_ATPase	FALSE	FALSE
1	94014543	94014690	ABCA4	ENSG00000198691	ENST00000370225	ENSE00001003243	94014543	94014690	38	2	0						IPR027417, IPR026082, IPR017871, IPR005951, IPR003593	P-loop_NTPase, ABCA, ABC_transporter_CS, ABCA4/ABCR, AAA+_ATPase	FALSE	FALSE
1	94011262	94011385	ABCA4	ENSG00000198691	ENST00000370225	ENSE00003481359	94011262	94011385	39	0	1						IPR027417, IPR026082, IPR017871, IPR005951, IPR003593	P-loop_NTPase, ABCA, ABC_transporter_CS, ABCA4/ABCR, AAA+_ATPase	FALSE	FALSE
1	94010800	94010929	ABCA4	ENSG00000198691	ENST00000370225	ENSE00003472893	94010800	94010929	40	1	2						IPR027417, IPR026082, IPR017871, IPR005951, IPR003593	P-loop_NTPase, ABCA, ABC_transporter_CS, ABCA4/ABCR, AAA+_ATPase	FALSE	FALSE
1	94008751	94008871	ABCA4	ENSG00000198691	ENST00000370225	ENSE00003638522	94008751	94008871	41	2	0						IPR027417, IPR026082, IPR017871, IPR005951, IPR003593	P-loop_NTPase, ABCA, ABC_transporter_CS, ABCA4/ABCR, AAA+_ATPase	FALSE	FALSE
1	94008235	94008297	ABCA4	ENSG00000198691	ENST00000370225	ENSE00003480149	94008235	94008297	42	0	0	TRUE					IPR027417, IPR026082, IPR017871, IPR005951, IPR003593	P-loop_NTPase, ABCA, ABC_transporter_CS, ABCA4/ABCR, AAA+_ATPase	FALSE	FALSE
1	94007634	94007740	ABCA4	ENSG00000198691	ENST00000370225	ENSE00003659443	94007634	94007740	43	0	2						IPR027417, IPR026082, IPR017871, IPR005951, IPR003593	P-loop_NTPase, ABCA, ABC_transporter_CS, ABCA4/ABCR, AAA+_ATPase	FALSE	FALSE
1	94005441	94005582	ABCA4	ENSG00000198691	ENST00000370225	ENSE00003556219	94005441	94005582	44	2	0						IPR027417, IPR026082, IPR017871, IPR005951, IPR003593	P-loop_NTPase, ABCA, ABC_transporter_CS, ABCA4/ABCR, AAA+_ATPase	FALSE	FALSE
1	94001858	94001992	ABCA4	ENSG00000198691	ENST00000370225	ENSE00000777201	94001858	94001992	45	0	0	TRUE					IPR027417, IPR026082, IPR017871, IPR005951, IPR003593	P-loop_NTPase, ABCA, ABC_transporter_CS, ABCA4/ABCR, AAA+_ATPase	FALSE	FALSE
1	94001002	94001105	ABCA4	ENSG00000198691	ENST00000370225	ENSE00001434641	94001002	94001105	46	0	2						IPR027417, IPR026082, IPR017871, IPR005951, IPR003593	P-loop_NTPase, ABCA, ABC_transporter_CS, ABCA4/ABCR, AAA+_ATPase	FALSE	FALSE
1	94000836	94000928	ABCA4	ENSG00000198691	ENST00000370225	ENSE00001434667	94000836	94000928	47	2	2			TRUE			IPR027417, IPR026082, IPR017871, IPR005951, IPR003593	P-loop_NTPase, ABCA, ABC_transporter_CS, ABCA4/ABCR, AAA+_ATPase	FALSE	FALSE
1	93997861	93998110	ABCA4	ENSG00000198691	ENST00000370225	ENSE00001158185	93997861	93998110	48	2	0						IPR027417, IPR026082, IPR017871, IPR005951, IPR003593	P-loop_NTPase, ABCA, ABC_transporter_CS, ABCA4/ABCR, AAA+_ATPase	FALSE	FALSE
1	93996109	93996195	ABCA4	ENSG00000198691	ENST00000370225	ENSE00001206031	93996109	93996195	49	0	0	TRUE					IPR027417, IPR026082, IPR017871, IPR005951, IPR003593	P-loop_NTPase, ABCA, ABC_transporter_CS, ABCA4/ABCR, AAA+_ATPase	FALSE	FALSE
1	93993237	93993242	ABCA4	ENSG00000198691	ENST00000370225	ENSE00001452110	93992834	93993242	50	0	-1						IPR027417, IPR026082, IPR017871, IPR005951, IPR003593	P-loop_NTPase, ABCA, ABC_transporter_CS, ABCA4/ABCR, AAA+_ATPase	FALSE	FALSE
1			ABCA4	ENSG00000198691	ENST00000536513	ENSE00003751526	94063174	94063249	1	-1	-1				TRUE		IPR027417, IPR026082, IPR003593	P-loop_NTPase, ABCA, AAA+_ATPase	FALSE	FALSE
1			ABCA4	ENSG00000198691	ENST00000536513	ENSE00003748977	94040043	94040089	2	-1	-1				TRUE		IPR027417, IPR026082, IPR003593	P-loop_NTPase, ABCA, AAA+_ATPase	FALSE	FALSE
1	94037145	94037333	ABCA4	ENSG00000198691	ENST00000536513	ENSE00003727053	94037145	94037350	3	-1	0						IPR027417, IPR026082, IPR003593	P-loop_NTPase, ABCA, AAA+_ATPase	FALSE	FALSE
1	93993237	93993242	ABCA4	ENSG00000198691	ENST00000536513	ENSE00002258664	93992835	93993242	28	0	-1						IPR027417, IPR026082, IPR003593	P-loop_NTPase, ABCA, AAA+_ATPase	FALSE	FALSE
1	94120980	94121045	ABCA4	ENSG00000198691	ENST00000649773	ENSE00003838177	94120980	94121125	1	-1	0						IPR027417	P-loop_NTPase	FALSE	FALSE
1	94045722	94045965	ABCA4	ENSG00000198691	ENST00000649773	ENSE00003831467	94045637	94045965	19	2	-1						IPR027417	P-loop_NTPase	FALSE	FALSE
1	201829210	201829372	IPO9	ENSG00000198700	ENST00000361565	ENSE00001821710	201829157	201829372	1	-1	1						IPR016024	ARM-type_fold	FALSE	FALSE
1	201847279	201847340	IPO9	ENSG00000198700	ENST00000361565	ENSE00003611153	201847279	201847340	2	1	0						IPR016024	ARM-type_fold	FALSE	FALSE
1	201847552	201847638	IPO9	ENSG00000198700	ENST00000361565	ENSE00003643024	201847552	201847638	3	0	0	TRUE					IPR016024	ARM-type_fold	FALSE	FALSE
1	201848393	201848594	IPO9	ENSG00000198700	ENST00000361565	ENSE00003548972	201848393	201848594	4	0	1						IPR016024	ARM-type_fold	FALSE	FALSE
1	201852104	201852192	IPO9	ENSG00000198700	ENST00000361565	ENSE00003656006	201852104	201852192	5	1	0						IPR016024	ARM-type_fold	FALSE	FALSE
1	201853011	201853097	IPO9	ENSG00000198700	ENST00000361565	ENSE00001435474	201853011	201853097	6	0	0	TRUE					IPR016024	ARM-type_fold	FALSE	FALSE
1	201854595	201854714	IPO9	ENSG00000198700	ENST00000361565	ENSE00001435727	201854595	201854714	7	0	0	TRUE					IPR016024	ARM-type_fold	FALSE	FALSE
1	201854823	201854923	IPO9	ENSG00000198700	ENST00000361565	ENSE00001434838	201854823	201854923	8	0	2						IPR016024	ARM-type_fold	FALSE	FALSE
1	201855124	201855182	IPO9	ENSG00000198700	ENST00000361565	ENSE00001435653	201855124	201855182	9	2	1						IPR016024	ARM-type_fold	FALSE	FALSE
1	201855783	201855934	IPO9	ENSG00000198700	ENST00000361565	ENSE00001435626	201855783	201855934	10	1	0						IPR016024	ARM-type_fold	FALSE	FALSE
1	201857096	201857194	IPO9	ENSG00000198700	ENST00000361565	ENSE00001435758	201857096	201857194	11	0	0	TRUE					IPR016024	ARM-type_fold	FALSE	FALSE
1	201858447	201858553	IPO9	ENSG00000198700	ENST00000361565	ENSE00001435853	201858447	201858553	12	0	2						IPR016024	ARM-type_fold	FALSE	FALSE
1	201858855	201858994	IPO9	ENSG00000198700	ENST00000361565	ENSE00001436244	201858855	201858994	13	2	1						IPR016024	ARM-type_fold	FALSE	FALSE
1	201863448	201863607	IPO9	ENSG00000198700	ENST00000361565	ENSE00001435798	201863448	201863607	14	1	2						IPR016024	ARM-type_fold	FALSE	FALSE
1	201866733	201866959	IPO9	ENSG00000198700	ENST00000361565	ENSE00001436031	201866733	201866959	15	2	1						IPR016024	ARM-type_fold	FALSE	FALSE
1	201868648	201868796	IPO9	ENSG00000198700	ENST00000361565	ENSE00001435980	201868648	201868796	16	1	0						IPR016024	ARM-type_fold	FALSE	FALSE
1	201869590	201869718	IPO9	ENSG00000198700	ENST00000361565	ENSE00001435957	201869590	201869718	17	0	0	TRUE					IPR016024	ARM-type_fold	FALSE	FALSE
1	201870583	201870858	IPO9	ENSG00000198700	ENST00000361565	ENSE00001435931	201870583	201870858	18	0	0	TRUE					IPR016024	ARM-type_fold	FALSE	FALSE
1	201871161	201871327	IPO9	ENSG00000198700	ENST00000361565	ENSE00001435402	201871161	201871327	19	0	2						IPR016024	ARM-type_fold	FALSE	FALSE
1	201872828	201872961	IPO9	ENSG00000198700	ENST00000361565	ENSE00001434876	201872828	201872961	20	2	1						IPR016024	ARM-type_fold	FALSE	FALSE
1	201874250	201874372	IPO9	ENSG00000198700	ENST00000361565	ENSE00001435320	201874250	201874372	21	1	1		TRUE				IPR016024	ARM-type_fold	FALSE	FALSE
1	201874832	201874936	IPO9	ENSG00000198700	ENST00000361565	ENSE00001434944	201874832	201874936	22	1	1		TRUE				IPR016024	ARM-type_fold	FALSE	FALSE
1	201875152	201875228	IPO9	ENSG00000198700	ENST00000361565	ENSE00001434913	201875152	201875228	23	1	0						IPR016024	ARM-type_fold	FALSE	FALSE
1	201875944	201876054	IPO9	ENSG00000198700	ENST00000361565	ENSE00001444083	201875944	201884291	24	0	-1						IPR016024	ARM-type_fold	FALSE	FALSE
1	156295526	156295645	GLMP	ENSG00000198715	ENST00000362007	ENSE00001074982	156295526	156295679	1	-1	0
1	156294759	156295016	GLMP	ENSG00000198715	ENST00000362007	ENSE00003707412	156294759	156295016	2	0	0	TRUE
1	156294365	156294565	GLMP	ENSG00000198715	ENST00000362007	ENSE00003619057	156294365	156294565	3	0	0	TRUE
1	156294018	156294236	GLMP	ENSG00000198715	ENST00000362007	ENSE00003524836	156294018	156294236	4	0	0	TRUE
1	156293320	156293576	GLMP	ENSG00000198715	ENST00000362007	ENSE00001074976	156293320	156293576	5	0	2
1	156293044	156293209	GLMP	ENSG00000198715	ENST00000362007	ENSE00003538449	156292688	156293209	6	2	-1
1	156295526	156295645	GLMP	ENSG00000198715	ENST00000368264	ENSE00003707160	156295526	156295654	1	-1	0
1	156293699	156293710	GLMP	ENSG00000198715	ENST00000368264	ENSE00001446722	156293423	156293710	4	0	-1
1	156293320	156293381	GLMP	ENSG00000198715	ENST00000461597	ENSE00001853059	156293320	156293381	1	0	2
1	156293044	156293209	GLMP	ENSG00000198715	ENST00000461597	ENSE00001847391	156292886	156293209	2	2	-1
1			GLMP	ENSG00000198715	ENST00000461597	ENSE00001826229	156290089	156290360	3	-1	-1
1	156293106	156293120	GLMP	ENSG00000198715	ENST00000472870	ENSE00001956084	156292886	156293120	3	0	-1
1			GLMP	ENSG00000198715	ENST00000472870	ENSE00001935944	156290541	156291106	4	-1	-1
1	156295526	156295645	GLMP	ENSG00000198715	ENST00000476177	ENSE00001878555	156295526	156295653	1	-1	0
1	156294676	156294758	GLMP	ENSG00000198715	ENST00000476177	ENSE00001810475	156294676	156294758	2	0	2
1	156294459	156294525	GLMP	ENSG00000198715	ENST00000476177	ENSE00001838542	156294365	156294525	3	2	-1
1			GLMP	ENSG00000198715	ENST00000476177	ENSE00003669900	156294018	156294236	4	-1	-1				TRUE
1			GLMP	ENSG00000198715	ENST00000476177	ENSE00001813717	156293373	156293576	5	-1	-1
1	156294018	156294076	GLMP	ENSG00000198715	ENST00000481050	ENSE00001955587	156294018	156294076	1	1	0
1	156293320	156293429	GLMP	ENSG00000198715	ENST00000481050	ENSE00001862741	156293320	156293429	2	0	2
1	156293044	156293209	GLMP	ENSG00000198715	ENST00000481050	ENSE00001831387	156292695	156293209	3	2	-1
1	156295526	156295645	GLMP	ENSG00000198715	ENST00000612353	ENSE00003730270	156295526	156295689	1	-1	0
1	156293012	156293209	GLMP	ENSG00000198715	ENST00000612353	ENSE00003718124	156292687	156293209	5	0	-1
1			GLMP	ENSG00000198715	ENST00000614643	ENSE00003746212	156295297	156295689	1	-1	-1				TRUE
1	156294759	156294893	GLMP	ENSG00000198715	ENST00000614643	ENSE00003718936	156294759	156295016	2	-1	0
1	156293044	156293209	GLMP	ENSG00000198715	ENST00000614643	ENSE00003741656	156292687	156293209	6	2	-1
1	156295526	156295645	GLMP	ENSG00000198715	ENST00000647767	ENSE00003838186	156295526	156295680	1	-1	0
1			GLMP	ENSG00000198715	ENST00000647767	ENSE00003840701	156290580	156291106	7	-1	-1
1	169586229	169586386	F5	ENSG00000198734	ENST00000367796	ENSE00001673787	169586229	169586588	1	-1	2						IPR033138, IPR024715, IPR011707, IPR009271, IPR008979, IPR008972	Cu_oxidase_CS, Factor_5/8-like, Cu-oxidase_3, Coagulation_factor_V_LSPD, Galactose-bd-like_sf, Cupredoxin	FALSE	FALSE
1	169582431	169582522	F5	ENSG00000198734	ENST00000367796	ENSE00000789613	169582431	169582522	2	2	1						IPR033138, IPR024715, IPR011707, IPR009271, IPR008979, IPR008972	Cu_oxidase_CS, Factor_5/8-like, Cu-oxidase_3, Coagulation_factor_V_LSPD, Galactose-bd-like_sf, Cupredoxin	FALSE	FALSE
1	169572221	169572343	F5	ENSG00000198734	ENST00000367796	ENSE00003638555	169572221	169572343	3	1	1		TRUE				IPR033138, IPR024715, IPR011707, IPR009271, IPR008979, IPR008972	Cu_oxidase_CS, Factor_5/8-like, Cu-oxidase_3, Coagulation_factor_V_LSPD, Galactose-bd-like_sf, Cupredoxin	FALSE	FALSE
1	169560554	169560766	F5	ENSG00000198734	ENST00000367796	ENSE00003609709	169560554	169560766	4	1	1		TRUE				IPR033138, IPR024715, IPR011707, IPR009271, IPR008979, IPR008972	Cu_oxidase_CS, Factor_5/8-like, Cu-oxidase_3, Coagulation_factor_V_LSPD, Galactose-bd-like_sf, Cupredoxin	FALSE	FALSE
1	169559153	169559296	F5	ENSG00000198734	ENST00000367796	ENSE00000789610	169559153	169559296	5	1	1		TRUE				IPR033138, IPR024715, IPR011707, IPR009271, IPR008979, IPR008972	Cu_oxidase_CS, Factor_5/8-like, Cu-oxidase_3, Coagulation_factor_V_LSPD, Galactose-bd-like_sf, Cupredoxin	FALSE	FALSE
1	169556646	169556867	F5	ENSG00000198734	ENST00000367796	ENSE00001435704	169556646	169556867	6	1	1		TRUE				IPR033138, IPR024715, IPR011707, IPR009271, IPR008979, IPR008972	Cu_oxidase_CS, Factor_5/8-like, Cu-oxidase_3, Coagulation_factor_V_LSPD, Galactose-bd-like_sf, Cupredoxin	FALSE	FALSE
1	169555182	169555347	F5	ENSG00000198734	ENST00000367796	ENSE00001435673	169555182	169555347	7	1	2						IPR033138, IPR024715, IPR011707, IPR009271, IPR008979, IPR008972	Cu_oxidase_CS, Factor_5/8-like, Cu-oxidase_3, Coagulation_factor_V_LSPD, Galactose-bd-like_sf, Cupredoxin	FALSE	FALSE
1	169552557	169552734	F5	ENSG00000198734	ENST00000367796	ENSE00000789607	169552557	169552734	8	2	0						IPR033138, IPR024715, IPR011707, IPR009271, IPR008979, IPR008972	Cu_oxidase_CS, Factor_5/8-like, Cu-oxidase_3, Coagulation_factor_V_LSPD, Galactose-bd-like_sf, Cupredoxin	FALSE	FALSE
1	169550640	169550739	F5	ENSG00000198734	ENST00000367796	ENSE00000789606	169550640	169550739	9	0	1						IPR033138, IPR024715, IPR011707, IPR009271, IPR008979, IPR008972	Cu_oxidase_CS, Factor_5/8-like, Cu-oxidase_3, Coagulation_factor_V_LSPD, Galactose-bd-like_sf, Cupredoxin	FALSE	FALSE
1	169549801	169550015	F5	ENSG00000198734	ENST00000367796	ENSE00000789605	169549801	169550015	10	1	0						IPR033138, IPR024715, IPR011707, IPR009271, IPR008979, IPR008972	Cu_oxidase_CS, Factor_5/8-like, Cu-oxidase_3, Coagulation_factor_V_LSPD, Galactose-bd-like_sf, Cupredoxin	FALSE	FALSE
1	169546442	169546592	F5	ENSG00000198734	ENST00000367796	ENSE00000789604	169546442	169546592	11	0	1						IPR033138, IPR024715, IPR011707, IPR009271, IPR008979, IPR008972	Cu_oxidase_CS, Factor_5/8-like, Cu-oxidase_3, Coagulation_factor_V_LSPD, Galactose-bd-like_sf, Cupredoxin	FALSE	FALSE
1	169544296	169544523	F5	ENSG00000198734	ENST00000367796	ENSE00001445634	169544296	169544523	12	1	1		TRUE				IPR033138, IPR024715, IPR011707, IPR009271, IPR008979, IPR008972	Cu_oxidase_CS, Factor_5/8-like, Cu-oxidase_3, Coagulation_factor_V_LSPD, Galactose-bd-like_sf, Cupredoxin	FALSE	FALSE
1	169540294	169543114	F5	ENSG00000198734	ENST00000367796	ENSE00000814494	169540294	169543114	13	1	2						IPR033138, IPR024715, IPR011707, IPR009271, IPR008979, IPR008972	Cu_oxidase_CS, Factor_5/8-like, Cu-oxidase_3, Coagulation_factor_V_LSPD, Galactose-bd-like_sf, Cupredoxin	FALSE	FALSE
1	169536506	169536680	F5	ENSG00000198734	ENST00000367796	ENSE00000814495	169536506	169536680	14	2	0						IPR033138, IPR024715, IPR011707, IPR009271, IPR008979, IPR008972	Cu_oxidase_CS, Factor_5/8-like, Cu-oxidase_3, Coagulation_factor_V_LSPD, Galactose-bd-like_sf, Cupredoxin	FALSE	FALSE
1	169530786	169531022	F5	ENSG00000198734	ENST00000367796	ENSE00000814496	169530786	169531022	15	0	0	TRUE					IPR033138, IPR024715, IPR011707, IPR009271, IPR008979, IPR008972	Cu_oxidase_CS, Factor_5/8-like, Cu-oxidase_3, Coagulation_factor_V_LSPD, Galactose-bd-like_sf, Cupredoxin	FALSE	FALSE
1	169529608	169529818	F5	ENSG00000198734	ENST00000367796	ENSE00001376235	169529608	169529818	16	0	1						IPR033138, IPR024715, IPR011707, IPR009271, IPR008979, IPR008972	Cu_oxidase_CS, Factor_5/8-like, Cu-oxidase_3, Coagulation_factor_V_LSPD, Galactose-bd-like_sf, Cupredoxin	FALSE	FALSE
1	169527915	169528094	F5	ENSG00000198734	ENST00000367796	ENSE00001388919	169527915	169528094	17	1	1		TRUE				IPR033138, IPR024715, IPR011707, IPR009271, IPR008979, IPR008972	Cu_oxidase_CS, Factor_5/8-like, Cu-oxidase_3, Coagulation_factor_V_LSPD, Galactose-bd-like_sf, Cupredoxin	FALSE	FALSE
1	169525901	169526017	F5	ENSG00000198734	ENST00000367796	ENSE00001367181	169525901	169526017	18	1	1		TRUE				IPR033138, IPR024715, IPR011707, IPR009271, IPR008979, IPR008972	Cu_oxidase_CS, Factor_5/8-like, Cu-oxidase_3, Coagulation_factor_V_LSPD, Galactose-bd-like_sf, Cupredoxin	FALSE	FALSE
1	169524837	169524908	F5	ENSG00000198734	ENST00000367796	ENSE00001168291	169524837	169524908	19	1	1		TRUE				IPR033138, IPR024715, IPR011707, IPR009271, IPR008979, IPR008972	Cu_oxidase_CS, Factor_5/8-like, Cu-oxidase_3, Coagulation_factor_V_LSPD, Galactose-bd-like_sf, Cupredoxin	FALSE	FALSE
1	169523801	169523904	F5	ENSG00000198734	ENST00000367796	ENSE00001168281	169523801	169523904	20	1	0						IPR033138, IPR024715, IPR011707, IPR009271, IPR008979, IPR008972	Cu_oxidase_CS, Factor_5/8-like, Cu-oxidase_3, Coagulation_factor_V_LSPD, Galactose-bd-like_sf, Cupredoxin	FALSE	FALSE
1	169523197	169523352	F5	ENSG00000198734	ENST00000367796	ENSE00000814502	169523197	169523352	21	0	0	TRUE					IPR033138, IPR024715, IPR011707, IPR009271, IPR008979, IPR008972	Cu_oxidase_CS, Factor_5/8-like, Cu-oxidase_3, Coagulation_factor_V_LSPD, Galactose-bd-like_sf, Cupredoxin	FALSE	FALSE
1	169520520	169520664	F5	ENSG00000198734	ENST00000367796	ENSE00000814503	169520520	169520664	22	0	1						IPR033138, IPR024715, IPR011707, IPR009271, IPR008979, IPR008972	Cu_oxidase_CS, Factor_5/8-like, Cu-oxidase_3, Coagulation_factor_V_LSPD, Galactose-bd-like_sf, Cupredoxin	FALSE	FALSE
1	169518412	169518563	F5	ENSG00000198734	ENST00000367796	ENSE00001168273	169518412	169518563	23	1	0						IPR033138, IPR024715, IPR011707, IPR009271, IPR008979, IPR008972	Cu_oxidase_CS, Factor_5/8-like, Cu-oxidase_3, Coagulation_factor_V_LSPD, Galactose-bd-like_sf, Cupredoxin	FALSE	FALSE
1	169515444	169515626	F5	ENSG00000198734	ENST00000367796	ENSE00000814505	169515444	169515626	24	0	0	TRUE					IPR033138, IPR024715, IPR011707, IPR009271, IPR008979, IPR008972	Cu_oxidase_CS, Factor_5/8-like, Cu-oxidase_3, Coagulation_factor_V_LSPD, Galactose-bd-like_sf, Cupredoxin	FALSE	FALSE
1	169514313	169514459	F5	ENSG00000198734	ENST00000367796	ENSE00003510833	169514166	169514459	25	0	-1						IPR033138, IPR024715, IPR011707, IPR009271, IPR008979, IPR008972	Cu_oxidase_CS, Factor_5/8-like, Cu-oxidase_3, Coagulation_factor_V_LSPD, Galactose-bd-like_sf, Cupredoxin	FALSE	FALSE
1	169586229	169586386	F5	ENSG00000198734	ENST00000367797	ENSE00003897926	169586229	169586481	1	-1	2						IPR033138, IPR024715, IPR011707, IPR009271, IPR008979, IPR008972	Cu_oxidase_CS, Factor_5/8-like, Cu-oxidase_3, Coagulation_factor_V_LSPD, Galactose-bd-like_sf, Cupredoxin	FALSE	FALSE
1	169544296	169544508	F5	ENSG00000198734	ENST00000367797	ENSE00000789603	169544296	169544508	12	1	1						IPR033138, IPR024715, IPR011707, IPR009271, IPR008979, IPR008972	Cu_oxidase_CS, Factor_5/8-like, Cu-oxidase_3, Coagulation_factor_V_LSPD, Galactose-bd-like_sf, Cupredoxin	FALSE	FALSE
1	169514313	169514459	F5	ENSG00000198734	ENST00000367797	ENSE00003855085	169511951	169514459	25	0	-1						IPR033138, IPR024715, IPR011707, IPR009271, IPR008979, IPR008972	Cu_oxidase_CS, Factor_5/8-like, Cu-oxidase_3, Coagulation_factor_V_LSPD, Galactose-bd-like_sf, Cupredoxin	FALSE	FALSE
1	26899992	26900442	GPATCH3	ENSG00000198746	ENST00000361720	ENSE00001866288	26899992	26900467	1	-1	1						IPR040341	GPATCH3	FALSE	FALSE
1	26897301	26897725	GPATCH3	ENSG00000198746	ENST00000361720	ENSE00001649845	26897301	26897725	2	1	0						IPR040341	GPATCH3	FALSE	FALSE
1	26894236	26894410	GPATCH3	ENSG00000198746	ENST00000361720	ENSE00000956138	26894236	26894410	3	0	1						IPR040341	GPATCH3	FALSE	FALSE
1	26893389	26893448	GPATCH3	ENSG00000198746	ENST00000361720	ENSE00000956139	26893389	26893448	4	1	1		TRUE
1	26892670	26892791	GPATCH3	ENSG00000198746	ENST00000361720	ENSE00000956140	26892670	26892791	5	1	0
1	26892411	26892538	GPATCH3	ENSG00000198746	ENST00000361720	ENSE00000956141	26892411	26892538	6	0	2						IPR040341	GPATCH3	FALSE	FALSE
1	26891010	26891226	GPATCH3	ENSG00000198746	ENST00000361720	ENSE00001224291	26890488	26891226	7	2	-1						IPR040341	GPATCH3	FALSE	FALSE
1	26890804	26890851	GPATCH3	ENSG00000198746	ENST00000445019	ENSE00001727826	26890488	26890851	3	0	-1
1	26892670	26892756	GPATCH3	ENSG00000198746	ENST00000450844	ENSE00001634668	26892670	26892892	1	-1	0						IPR040341	GPATCH3	FALSE	FALSE
1	26891057	26891226	GPATCH3	ENSG00000198746	ENST00000450844	ENSE00001642006	26891057	26891226	3	2	1						IPR040341	GPATCH3	FALSE	FALSE
1	39769702	39771255	OXCT2	ENSG00000198754	ENST00000327582	ENSE00001314260	39769523	39771348	1	-1	-1						IPR037171, IPR014388, IPR012792, IPR012791, IPR004165, IPR004164	NagB/RpiA_transferase-like, 3-oxoacid_CoA-transferase, 3-oxoacid_CoA-transf_A, 3-oxoacid_CoA-transf_B, CoA_trans_fam_I, CoA_transf_AS	FALSE	FALSE
1	184037095	184037357	COLGALT2	ENSG00000198756	ENST00000361927	ENSE00003846808	184037095	184037728	1	-1	2						IPR029044	Nucleotide-diphossugar_trans	FALSE	FALSE
1	183978410	183978520	COLGALT2	ENSG00000198756	ENST00000361927	ENSE00000959463	183978410	183978520	2	2	2			TRUE			IPR029044	Nucleotide-diphossugar_trans	FALSE	FALSE
1	183975097	183975214	COLGALT2	ENSG00000198756	ENST00000361927	ENSE00000959464	183975097	183975214	3	2	0						IPR029044	Nucleotide-diphossugar_trans	FALSE	FALSE
1	183973616	183973750	COLGALT2	ENSG00000198756	ENST00000361927	ENSE00000959465	183973616	183973750	4	0	0	TRUE					IPR029044	Nucleotide-diphossugar_trans	FALSE	FALSE
1	183969269	183969473	COLGALT2	ENSG00000198756	ENST00000361927	ENSE00000959466	183969269	183969473	5	0	1						IPR029044	Nucleotide-diphossugar_trans	FALSE	FALSE
1	183963901	183964020	COLGALT2	ENSG00000198756	ENST00000361927	ENSE00000959467	183963901	183964020	6	1	1		TRUE				IPR029044	Nucleotide-diphossugar_trans	FALSE	FALSE
1	183954762	183954838	COLGALT2	ENSG00000198756	ENST00000361927	ENSE00000959468	183954762	183954838	7	1	0						IPR029044	Nucleotide-diphossugar_trans	FALSE	FALSE
1	183951007	183951113	COLGALT2	ENSG00000198756	ENST00000361927	ENSE00000959469	183951007	183951113	8	0	2						IPR029044	Nucleotide-diphossugar_trans	FALSE	FALSE
1	183945432	183945564	COLGALT2	ENSG00000198756	ENST00000361927	ENSE00000959470	183945432	183945564	9	2	0						IPR029044	Nucleotide-diphossugar_trans	FALSE	FALSE
1	183944196	183944323	COLGALT2	ENSG00000198756	ENST00000361927	ENSE00000959471	183944196	183944323	10	0	2						IPR029044	Nucleotide-diphossugar_trans	FALSE	FALSE
1	183940581	183940787	COLGALT2	ENSG00000198756	ENST00000361927	ENSE00000959472	183940581	183940787	11	2	2			TRUE			IPR029044	Nucleotide-diphossugar_trans	FALSE	FALSE
1	183938761	183939037	COLGALT2	ENSG00000198756	ENST00000361927	ENSE00003843454	183935834	183939037	12	2	-1						IPR029044	Nucleotide-diphossugar_trans	FALSE	FALSE
1			EPS8L3	ENSG00000198758	ENST00000361852	ENSE00001848829	109763822	109763924	1	-1	-1				TRUE		IPR041418, IPR039801, IPR036028, IPR035462, IPR033928, IPR013761, IPR013625, IPR011993	SAM_3, EPS8-like, SH3-like_dom_sf, Eps8_SH3, EPS8_PTB, SAM/pointed_sf, PTB, PH-like_dom_sf	FALSE	FALSE
1	109761719	109761749	EPS8L3	ENSG00000198758	ENST00000361852	ENSE00003532155	109761719	109761773	2	-1	1						IPR041418, IPR039801, IPR036028, IPR035462, IPR033928, IPR013761, IPR013625, IPR011993	SAM_3, EPS8-like, SH3-like_dom_sf, Eps8_SH3, EPS8_PTB, SAM/pointed_sf, PTB, PH-like_dom_sf	FALSE	FALSE
1	109761495	109761559	EPS8L3	ENSG00000198758	ENST00000361852	ENSE00003740644	109761495	109761559	3	1	0						IPR041418, IPR039801, IPR036028, IPR035462, IPR033928, IPR013761, IPR013625, IPR011993	SAM_3, EPS8-like, SH3-like_dom_sf, Eps8_SH3, EPS8_PTB, SAM/pointed_sf, PTB, PH-like_dom_sf	FALSE	FALSE
1	109759678	109759836	EPS8L3	ENSG00000198758	ENST00000361852	ENSE00001024621	109759678	109759836	4	0	0	TRUE					IPR041418, IPR039801, IPR036028, IPR035462, IPR033928, IPR013761, IPR013625, IPR011993	SAM_3, EPS8-like, SH3-like_dom_sf, Eps8_SH3, EPS8_PTB, SAM/pointed_sf, PTB, PH-like_dom_sf	FALSE	FALSE
1	109759238	109759387	EPS8L3	ENSG00000198758	ENST00000361852	ENSE00001024608	109759238	109759387	5	0	0	TRUE					IPR041418, IPR039801, IPR036028, IPR035462, IPR033928, IPR013761, IPR013625, IPR011993	SAM_3, EPS8-like, SH3-like_dom_sf, Eps8_SH3, EPS8_PTB, SAM/pointed_sf, PTB, PH-like_dom_sf	FALSE	FALSE
1	109759062	109759117	EPS8L3	ENSG00000198758	ENST00000361852	ENSE00003583762	109759062	109759117	6	0	2						IPR041418, IPR039801, IPR036028, IPR035462, IPR033928, IPR013761, IPR013625, IPR011993	SAM_3, EPS8-like, SH3-like_dom_sf, Eps8_SH3, EPS8_PTB, SAM/pointed_sf, PTB, PH-like_dom_sf	FALSE	FALSE
1	109758524	109758663	EPS8L3	ENSG00000198758	ENST00000361852	ENSE00001436073	109758524	109758663	7	2	1						IPR041418, IPR039801, IPR036028, IPR035462, IPR033928, IPR013761, IPR013625, IPR011993	SAM_3, EPS8-like, SH3-like_dom_sf, Eps8_SH3, EPS8_PTB, SAM/pointed_sf, PTB, PH-like_dom_sf	FALSE	FALSE
1	109758316	109758431	EPS8L3	ENSG00000198758	ENST00000361852	ENSE00001024610	109758316	109758431	8	1	0						IPR041418, IPR039801, IPR036028, IPR035462, IPR033928, IPR013761, IPR013625, IPR011993	SAM_3, EPS8-like, SH3-like_dom_sf, Eps8_SH3, EPS8_PTB, SAM/pointed_sf, PTB, PH-like_dom_sf	FALSE	FALSE
1	109757944	109758058	EPS8L3	ENSG00000198758	ENST00000361852	ENSE00001024586	109757944	109758058	9	0	1						IPR041418, IPR039801, IPR036028, IPR035462, IPR033928, IPR013761, IPR013625, IPR011993	SAM_3, EPS8-like, SH3-like_dom_sf, Eps8_SH3, EPS8_PTB, SAM/pointed_sf, PTB, PH-like_dom_sf	FALSE	FALSE
1	109757802	109757863	EPS8L3	ENSG00000198758	ENST00000361852	ENSE00001024606	109757802	109757863	10	1	0						IPR041418, IPR039801, IPR036028, IPR035462, IPR033928, IPR013761, IPR013625, IPR011993	SAM_3, EPS8-like, SH3-like_dom_sf, Eps8_SH3, EPS8_PTB, SAM/pointed_sf, PTB, PH-like_dom_sf	FALSE	FALSE
1	109757481	109757555	EPS8L3	ENSG00000198758	ENST00000361852	ENSE00001024592	109757481	109757555	11	0	0	TRUE					IPR041418, IPR039801, IPR036028, IPR035462, IPR033928, IPR013761, IPR013625, IPR011993	SAM_3, EPS8-like, SH3-like_dom_sf, Eps8_SH3, EPS8_PTB, SAM/pointed_sf, PTB, PH-like_dom_sf	FALSE	FALSE
1	109757017	109757165	EPS8L3	ENSG00000198758	ENST00000361852	ENSE00001024595	109757017	109757165	12	0	2						IPR041418, IPR039801, IPR036028, IPR035462, IPR033928, IPR013761, IPR013625, IPR011993	SAM_3, EPS8-like, SH3-like_dom_sf, Eps8_SH3, EPS8_PTB, SAM/pointed_sf, PTB, PH-like_dom_sf	FALSE	FALSE
1	109753117	109753198	EPS8L3	ENSG00000198758	ENST00000361852	ENSE00001024617	109753117	109753198	13	2	0						IPR041418, IPR039801, IPR036028, IPR035462, IPR033928, IPR013761, IPR013625, IPR011993	SAM_3, EPS8-like, SH3-like_dom_sf, Eps8_SH3, EPS8_PTB, SAM/pointed_sf, PTB, PH-like_dom_sf	FALSE	FALSE
1	109752686	109752720	EPS8L3	ENSG00000198758	ENST00000361852	ENSE00001024618	109752686	109752720	14	0	2						IPR041418, IPR039801, IPR036028, IPR035462, IPR033928, IPR013761, IPR013625, IPR011993	SAM_3, EPS8-like, SH3-like_dom_sf, Eps8_SH3, EPS8_PTB, SAM/pointed_sf, PTB, PH-like_dom_sf	FALSE	FALSE
1	109751995	109752103	EPS8L3	ENSG00000198758	ENST00000361852	ENSE00001435836	109751995	109752103	15	2	0						IPR041418, IPR039801, IPR036028, IPR035462, IPR033928, IPR013761, IPR013625, IPR011993	SAM_3, EPS8-like, SH3-like_dom_sf, Eps8_SH3, EPS8_PTB, SAM/pointed_sf, PTB, PH-like_dom_sf	FALSE	FALSE
1	109751654	109751782	EPS8L3	ENSG00000198758	ENST00000361852	ENSE00001024620	109751654	109751782	16	0	0	TRUE					IPR041418, IPR039801, IPR036028, IPR035462, IPR033928, IPR013761, IPR013625, IPR011993	SAM_3, EPS8-like, SH3-like_dom_sf, Eps8_SH3, EPS8_PTB, SAM/pointed_sf, PTB, PH-like_dom_sf	FALSE	FALSE
1	109751278	109751351	EPS8L3	ENSG00000198758	ENST00000361852	ENSE00001024599	109751278	109751351	17	0	2						IPR041418, IPR039801, IPR036028, IPR035462, IPR033928, IPR013761, IPR013625, IPR011993	SAM_3, EPS8-like, SH3-like_dom_sf, Eps8_SH3, EPS8_PTB, SAM/pointed_sf, PTB, PH-like_dom_sf	FALSE	FALSE
1	109750660	109750792	EPS8L3	ENSG00000198758	ENST00000361852	ENSE00003489522	109750660	109750792	18	2	0						IPR041418, IPR039801, IPR036028, IPR035462, IPR033928, IPR013761, IPR013625, IPR011993	SAM_3, EPS8-like, SH3-like_dom_sf, Eps8_SH3, EPS8_PTB, SAM/pointed_sf, PTB, PH-like_dom_sf	FALSE	FALSE
1	109750391	109750402	EPS8L3	ENSG00000198758	ENST00000361852	ENSE00001153277	109750080	109750402	19	0	-1						IPR041418, IPR039801, IPR036028, IPR035462, IPR033928, IPR013761, IPR013625, IPR011993	SAM_3, EPS8-like, SH3-like_dom_sf, Eps8_SH3, EPS8_PTB, SAM/pointed_sf, PTB, PH-like_dom_sf	FALSE	FALSE
1			EPS8L3	ENSG00000198758	ENST00000361965	ENSE00001866232	109763822	109763923	1	-1	-1						IPR041418, IPR039801, IPR036028, IPR035462, IPR033928, IPR013761, IPR013625, IPR011993	SAM_3, EPS8-like, SH3-like_dom_sf, Eps8_SH3, EPS8_PTB, SAM/pointed_sf, PTB, PH-like_dom_sf	FALSE	FALSE
1	109751995	109752193	EPS8L3	ENSG00000198758	ENST00000361965	ENSE00001281983	109751995	109752193	15	2	0						IPR041418, IPR039801, IPR036028, IPR035462, IPR033928, IPR013761, IPR013625, IPR011993	SAM_3, EPS8-like, SH3-like_dom_sf, Eps8_SH3, EPS8_PTB, SAM/pointed_sf, PTB, PH-like_dom_sf	FALSE	FALSE
1			EPS8L3	ENSG00000198758	ENST00000369805	ENSE00001888097	109763822	109764027	1	-1	-1						IPR041418, IPR039801, IPR036028, IPR035462, IPR033928, IPR013761, IPR013625, IPR011993	SAM_3, EPS8-like, SH3-like_dom_sf, Eps8_SH3, EPS8_PTB, SAM/pointed_sf, PTB, PH-like_dom_sf	FALSE	FALSE
1	109758524	109758666	EPS8L3	ENSG00000198758	ENST00000369805	ENSE00003668448	109758524	109758666	7	2	1						IPR041418, IPR039801, IPR036028, IPR035462, IPR033928, IPR013761, IPR013625, IPR011993	SAM_3, EPS8-like, SH3-like_dom_sf, Eps8_SH3, EPS8_PTB, SAM/pointed_sf, PTB, PH-like_dom_sf	FALSE	FALSE
1	109750391	109750402	EPS8L3	ENSG00000198758	ENST00000369805	ENSE00001886122	109750081	109750402	19	0	-1						IPR041418, IPR039801, IPR036028, IPR035462, IPR033928, IPR013761, IPR013625, IPR011993	SAM_3, EPS8-like, SH3-like_dom_sf, Eps8_SH3, EPS8_PTB, SAM/pointed_sf, PTB, PH-like_dom_sf	FALSE	FALSE
1			SYCP1	ENSG00000198765	ENST00000369518	ENSE00001450219	114855133	114855281	1	-1	-1				TRUE
1	114855465	114855572	SYCP1	ENSG00000198765	ENST00000369518	ENSE00001450243	114855441	114855572	2	-1	0
1	114856573	114856657	SYCP1	ENSG00000198765	ENST00000369518	ENSE00001435186	114856573	114856657	3	0	1
1	114857232	114857275	SYCP1	ENSG00000198765	ENST00000369518	ENSE00001435276	114857232	114857275	4	1	0
1	114857444	114857497	SYCP1	ENSG00000198765	ENST00000369518	ENSE00001435389	114857444	114857497	5	0	0	TRUE
1	114858547	114858711	SYCP1	ENSG00000198765	ENST00000369518	ENSE00001435507	114858547	114858711	6	0	0	TRUE
1	114859743	114859810	SYCP1	ENSG00000198765	ENST00000369518	ENSE00003669571	114859743	114859810	7	0	2
1	114860736	114860809	SYCP1	ENSG00000198765	ENST00000369518	ENSE00003575402	114860736	114860809	8	2	1
1	114874506	114874564	SYCP1	ENSG00000198765	ENST00000369518	ENSE00003687378	114874506	114874564	9	1	0
1	114876069	114876138	SYCP1	ENSG00000198765	ENST00000369518	ENSE00003676710	114876069	114876138	10	0	1
1	114876737	114876810	SYCP1	ENSG00000198765	ENST00000369518	ENSE00001436060	114876737	114876810	11	1	0
1	114878094	114878202	SYCP1	ENSG00000198765	ENST00000369518	ENSE00001436172	114878094	114878202	12	0	1
1	114885535	114885629	SYCP1	ENSG00000198765	ENST00000369518	ENSE00001436276	114885535	114885629	13	1	0
1	114886125	114886309	SYCP1	ENSG00000198765	ENST00000369518	ENSE00001435236	114886125	114886309	14	0	2
1	114887626	114887693	SYCP1	ENSG00000198765	ENST00000369518	ENSE00001436212	114887626	114887693	15	2	1
1	114895448	114895509	SYCP1	ENSG00000198765	ENST00000369518	ENSE00001436208	114895448	114895509	16	1	0
1	114910397	114910501	SYCP1	ENSG00000198765	ENST00000369518	ENSE00003668202	114910397	114910501	17	0	0	TRUE
1	114911479	114911582	SYCP1	ENSG00000198765	ENST00000369518	ENSE00003623235	114911479	114911582	18	0	2
1	114913033	114913150	SYCP1	ENSG00000198765	ENST00000369518	ENSE00003608284	114913033	114913150	19	2	0
1	114913975	114914045	SYCP1	ENSG00000198765	ENST00000369518	ENSE00003571475	114913975	114914045	20	0	2
1	114923449	114923530	SYCP1	ENSG00000198765	ENST00000369518	ENSE00003612041	114923449	114923530	21	2	0
1	114926278	114926340	SYCP1	ENSG00000198765	ENST00000369518	ENSE00003605712	114926278	114926340	22	0	0	TRUE
1	114926501	114926563	SYCP1	ENSG00000198765	ENST00000369518	ENSE00003627764	114926501	114926563	23	0	0	TRUE
1	114944339	114944455	SYCP1	ENSG00000198765	ENST00000369518	ENSE00003600609	114944339	114944455	24	0	0	TRUE
1	114944872	114944982	SYCP1	ENSG00000198765	ENST00000369518	ENSE00001435559	114944872	114944982	25	0	0	TRUE
1	114946289	114946381	SYCP1	ENSG00000198765	ENST00000369518	ENSE00001435664	114946289	114946381	26	0	0	TRUE
1	114947246	114947320	SYCP1	ENSG00000198765	ENST00000369518	ENSE00001435469	114947246	114947320	27	0	0	TRUE
1	114977557	114977616	SYCP1	ENSG00000198765	ENST00000369518	ENSE00003600395	114977557	114977616	28	0	0	TRUE
1	114981336	114981512	SYCP1	ENSG00000198765	ENST00000369518	ENSE00003551140	114981336	114981512	29	0	0	TRUE
1	114984725	114984868	SYCP1	ENSG00000198765	ENST00000369518	ENSE00001434623	114984725	114984868	30	0	0	TRUE
1	114994698	114994787	SYCP1	ENSG00000198765	ENST00000369518	ENSE00003623064	114994698	114994787	31	0	0	TRUE
1	114994882	114995019	SYCP1	ENSG00000198765	ENST00000369518	ENSE00001450218	114994882	114995367	32	0	-1
1			SYCP1	ENSG00000198765	ENST00000369522	ENSE00001450244	114854863	114855018	1	-1	-1
1	114994882	114995019	SYCP1	ENSG00000198765	ENST00000369522	ENSE00001932302	114994882	114995370	32	0	-1
1			SYCP1	ENSG00000198765	ENST00000455987	ENSE00001765824	114854868	114855018	1	-1	-1				TRUE
1	114855465	114855572	SYCP1	ENSG00000198765	ENST00000455987	ENSE00001753088	114855438	114855572	2	-1	0
1	114977557	114977610	SYCP1	ENSG00000198765	ENST00000455987	ENSE00001694067	114977557	114977610	28	0	0
1	114994882	114995019	SYCP1	ENSG00000198765	ENST00000613524	ENSE00003735605	114994882	114995019	31	0	0
1	167630424	167630429	RCSD1	ENSG00000198771	ENST00000367854	ENSE00003843126	167630232	167630429	1	-1	0						IPR029341	FAM21/CAPZIP	FALSE	FALSE
1	167683900	167684001	RCSD1	ENSG00000198771	ENST00000367854	ENSE00000958443	167683900	167684001	2	0	0	TRUE					IPR029341	FAM21/CAPZIP	FALSE	FALSE
1	167685421	167685510	RCSD1	ENSG00000198771	ENST00000367854	ENSE00000958444	167685421	167685510	3	0	0	TRUE					IPR029341	FAM21/CAPZIP	FALSE	FALSE
1	167690049	167690120	RCSD1	ENSG00000198771	ENST00000367854	ENSE00000958445	167690049	167690120	4	0	0	TRUE					IPR029341	FAM21/CAPZIP	FALSE	FALSE
1	167694099	167694302	RCSD1	ENSG00000198771	ENST00000367854	ENSE00000958446	167694099	167694302	5	0	0	TRUE					IPR029341	FAM21/CAPZIP	FALSE	FALSE
1	167697099	167697842	RCSD1	ENSG00000198771	ENST00000367854	ENSE00001510815	167697099	167697842	6	0	0	TRUE					IPR029341	FAM21/CAPZIP	FALSE	FALSE
1	167704664	167704696	RCSD1	ENSG00000198771	ENST00000367854	ENSE00001215560	167704664	167708696	7	0	-1						IPR029341	FAM21/CAPZIP	FALSE	FALSE
1			MTOR	ENSG00000198793	ENST00000361445	ENSE00001471842	11262445	11262551	1	-1	-1				TRUE		IPR036940, IPR036738, IPR026683, IPR024585, IPR018936, IPR016024, IPR014009, IPR011990, IPR011989, IPR011009, IPR009076, IPR003152, IPR003151	PI3/4_kinase_cat_sf, FRB_sf, TOR, DUF3385_TOR, PI3/4_kinase_CS, ARM-type_fold, PIK_FAT, TPR-like_helical_dom_sf, ARM-like, Kinase-like_dom_sf, FRB_dom, FATC_dom, PIK-rel_kinase_FAT	FALSE	FALSE
1	11259248	11259409	MTOR	ENSG00000198793	ENST00000361445	ENSE00000818899	11259248	11259423	2	-1	0						IPR036940, IPR036738, IPR026683, IPR024585, IPR018936, IPR016024, IPR014009, IPR011990, IPR011989, IPR011009, IPR009076, IPR003152, IPR003151	PI3/4_kinase_cat_sf, FRB_sf, TOR, DUF3385_TOR, PI3/4_kinase_CS, ARM-type_fold, PIK_FAT, TPR-like_helical_dom_sf, ARM-like, Kinase-like_dom_sf, FRB_dom, FATC_dom, PIK-rel_kinase_FAT	FALSE	FALSE
1	11258485	11258593	MTOR	ENSG00000198793	ENST00000361445	ENSE00000743816	11258485	11258593	3	0	1						IPR036940, IPR036738, IPR026683, IPR024585, IPR018936, IPR016024, IPR014009, IPR011990, IPR011989, IPR011009, IPR009076, IPR003152, IPR003151	PI3/4_kinase_cat_sf, FRB_sf, TOR, DUF3385_TOR, PI3/4_kinase_CS, ARM-type_fold, PIK_FAT, TPR-like_helical_dom_sf, ARM-like, Kinase-like_dom_sf, FRB_dom, FATC_dom, PIK-rel_kinase_FAT	FALSE	FALSE
1	11256933	11257165	MTOR	ENSG00000198793	ENST00000361445	ENSE00000743815	11256933	11257165	4	1	0						IPR036940, IPR036738, IPR026683, IPR024585, IPR018936, IPR016024, IPR014009, IPR011990, IPR011989, IPR011009, IPR009076, IPR003152, IPR003151	PI3/4_kinase_cat_sf, FRB_sf, TOR, DUF3385_TOR, PI3/4_kinase_CS, ARM-type_fold, PIK_FAT, TPR-like_helical_dom_sf, ARM-like, Kinase-like_dom_sf, FRB_dom, FATC_dom, PIK-rel_kinase_FAT	FALSE	FALSE
1	11255992	11256192	MTOR	ENSG00000198793	ENST00000361445	ENSE00000743814	11255992	11256192	5	0	0	TRUE					IPR036940, IPR036738, IPR026683, IPR024585, IPR018936, IPR016024, IPR014009, IPR011990, IPR011989, IPR011009, IPR009076, IPR003152, IPR003151	PI3/4_kinase_cat_sf, FRB_sf, TOR, DUF3385_TOR, PI3/4_kinase_CS, ARM-type_fold, PIK_FAT, TPR-like_helical_dom_sf, ARM-like, Kinase-like_dom_sf, FRB_dom, FATC_dom, PIK-rel_kinase_FAT	FALSE	FALSE
1	11253839	11253973	MTOR	ENSG00000198793	ENST00000361445	ENSE00000743813	11253839	11253973	6	0	0	TRUE					IPR036940, IPR036738, IPR026683, IPR024585, IPR018936, IPR016024, IPR014009, IPR011990, IPR011989, IPR011009, IPR009076, IPR003152, IPR003151	PI3/4_kinase_cat_sf, FRB_sf, TOR, DUF3385_TOR, PI3/4_kinase_CS, ARM-type_fold, PIK_FAT, TPR-like_helical_dom_sf, ARM-like, Kinase-like_dom_sf, FRB_dom, FATC_dom, PIK-rel_kinase_FAT	FALSE	FALSE
1	11247819	11248094	MTOR	ENSG00000198793	ENST00000361445	ENSE00000743812	11247819	11248094	7	0	0	TRUE					IPR036940, IPR036738, IPR026683, IPR024585, IPR018936, IPR016024, IPR014009, IPR011990, IPR011989, IPR011009, IPR009076, IPR003152, IPR003151	PI3/4_kinase_cat_sf, FRB_sf, TOR, DUF3385_TOR, PI3/4_kinase_CS, ARM-type_fold, PIK_FAT, TPR-like_helical_dom_sf, ARM-like, Kinase-like_dom_sf, FRB_dom, FATC_dom, PIK-rel_kinase_FAT	FALSE	FALSE
1	11247625	11247733	MTOR	ENSG00000198793	ENST00000361445	ENSE00000743810	11247625	11247733	8	0	1						IPR036940, IPR036738, IPR026683, IPR024585, IPR018936, IPR016024, IPR014009, IPR011990, IPR011989, IPR011009, IPR009076, IPR003152, IPR003151	PI3/4_kinase_cat_sf, FRB_sf, TOR, DUF3385_TOR, PI3/4_kinase_CS, ARM-type_fold, PIK_FAT, TPR-like_helical_dom_sf, ARM-like, Kinase-like_dom_sf, FRB_dom, FATC_dom, PIK-rel_kinase_FAT	FALSE	FALSE
1	11243114	11243300	MTOR	ENSG00000198793	ENST00000361445	ENSE00000743807	11243114	11243300	9	1	2						IPR036940, IPR036738, IPR026683, IPR024585, IPR018936, IPR016024, IPR014009, IPR011990, IPR011989, IPR011009, IPR009076, IPR003152, IPR003151	PI3/4_kinase_cat_sf, FRB_sf, TOR, DUF3385_TOR, PI3/4_kinase_CS, ARM-type_fold, PIK_FAT, TPR-like_helical_dom_sf, ARM-like, Kinase-like_dom_sf, FRB_dom, FATC_dom, PIK-rel_kinase_FAT	FALSE	FALSE
1	11241553	11241681	MTOR	ENSG00000198793	ENST00000361445	ENSE00000743805	11241553	11241681	10	2	2			TRUE			IPR036940, IPR036738, IPR026683, IPR024585, IPR018936, IPR016024, IPR014009, IPR011990, IPR011989, IPR011009, IPR009076, IPR003152, IPR003151	PI3/4_kinase_cat_sf, FRB_sf, TOR, DUF3385_TOR, PI3/4_kinase_CS, ARM-type_fold, PIK_FAT, TPR-like_helical_dom_sf, ARM-like, Kinase-like_dom_sf, FRB_dom, FATC_dom, PIK-rel_kinase_FAT	FALSE	FALSE
1	11240303	11240547	MTOR	ENSG00000198793	ENST00000361445	ENSE00000743803	11240303	11240547	11	2	1						IPR036940, IPR036738, IPR026683, IPR024585, IPR018936, IPR016024, IPR014009, IPR011990, IPR011989, IPR011009, IPR009076, IPR003152, IPR003151	PI3/4_kinase_cat_sf, FRB_sf, TOR, DUF3385_TOR, PI3/4_kinase_CS, ARM-type_fold, PIK_FAT, TPR-like_helical_dom_sf, ARM-like, Kinase-like_dom_sf, FRB_dom, FATC_dom, PIK-rel_kinase_FAT	FALSE	FALSE
1	11238402	11238617	MTOR	ENSG00000198793	ENST00000361445	ENSE00000743801	11238402	11238617	12	1	1		TRUE				IPR036940, IPR036738, IPR026683, IPR024585, IPR018936, IPR016024, IPR014009, IPR011990, IPR011989, IPR011009, IPR009076, IPR003152, IPR003151	PI3/4_kinase_cat_sf, FRB_sf, TOR, DUF3385_TOR, PI3/4_kinase_CS, ARM-type_fold, PIK_FAT, TPR-like_helical_dom_sf, ARM-like, Kinase-like_dom_sf, FRB_dom, FATC_dom, PIK-rel_kinase_FAT	FALSE	FALSE
1	11237843	11238048	MTOR	ENSG00000198793	ENST00000361445	ENSE00000743799	11237843	11238048	13	1	0						IPR036940, IPR036738, IPR026683, IPR024585, IPR018936, IPR016024, IPR014009, IPR011990, IPR011989, IPR011009, IPR009076, IPR003152, IPR003151	PI3/4_kinase_cat_sf, FRB_sf, TOR, DUF3385_TOR, PI3/4_kinase_CS, ARM-type_fold, PIK_FAT, TPR-like_helical_dom_sf, ARM-like, Kinase-like_dom_sf, FRB_dom, FATC_dom, PIK-rel_kinase_FAT	FALSE	FALSE
1	11234143	11234265	MTOR	ENSG00000198793	ENST00000361445	ENSE00000743796	11234143	11234265	14	0	0	TRUE					IPR036940, IPR036738, IPR026683, IPR024585, IPR018936, IPR016024, IPR014009, IPR011990, IPR011989, IPR011009, IPR009076, IPR003152, IPR003151	PI3/4_kinase_cat_sf, FRB_sf, TOR, DUF3385_TOR, PI3/4_kinase_CS, ARM-type_fold, PIK_FAT, TPR-like_helical_dom_sf, ARM-like, Kinase-like_dom_sf, FRB_dom, FATC_dom, PIK-rel_kinase_FAT	FALSE	FALSE
1	11233398	11233487	MTOR	ENSG00000198793	ENST00000361445	ENSE00000743794	11233398	11233487	15	0	0	TRUE					IPR036940, IPR036738, IPR026683, IPR024585, IPR018936, IPR016024, IPR014009, IPR011990, IPR011989, IPR011009, IPR009076, IPR003152, IPR003151	PI3/4_kinase_cat_sf, FRB_sf, TOR, DUF3385_TOR, PI3/4_kinase_CS, ARM-type_fold, PIK_FAT, TPR-like_helical_dom_sf, ARM-like, Kinase-like_dom_sf, FRB_dom, FATC_dom, PIK-rel_kinase_FAT	FALSE	FALSE
1	11232436	11232528	MTOR	ENSG00000198793	ENST00000361445	ENSE00000743792	11232436	11232528	16	0	0	TRUE					IPR036940, IPR036738, IPR026683, IPR024585, IPR018936, IPR016024, IPR014009, IPR011990, IPR011989, IPR011009, IPR009076, IPR003152, IPR003151	PI3/4_kinase_cat_sf, FRB_sf, TOR, DUF3385_TOR, PI3/4_kinase_CS, ARM-type_fold, PIK_FAT, TPR-like_helical_dom_sf, ARM-like, Kinase-like_dom_sf, FRB_dom, FATC_dom, PIK-rel_kinase_FAT	FALSE	FALSE
1	11231300	11231434	MTOR	ENSG00000198793	ENST00000361445	ENSE00000743790	11231300	11231434	17	0	0	TRUE					IPR036940, IPR036738, IPR026683, IPR024585, IPR018936, IPR016024, IPR014009, IPR011990, IPR011989, IPR011009, IPR009076, IPR003152, IPR003151	PI3/4_kinase_cat_sf, FRB_sf, TOR, DUF3385_TOR, PI3/4_kinase_CS, ARM-type_fold, PIK_FAT, TPR-like_helical_dom_sf, ARM-like, Kinase-like_dom_sf, FRB_dom, FATC_dom, PIK-rel_kinase_FAT	FALSE	FALSE
1	11230925	11231054	MTOR	ENSG00000198793	ENST00000361445	ENSE00000743788	11230925	11231054	18	0	1						IPR036940, IPR036738, IPR026683, IPR024585, IPR018936, IPR016024, IPR014009, IPR011990, IPR011989, IPR011009, IPR009076, IPR003152, IPR003151	PI3/4_kinase_cat_sf, FRB_sf, TOR, DUF3385_TOR, PI3/4_kinase_CS, ARM-type_fold, PIK_FAT, TPR-like_helical_dom_sf, ARM-like, Kinase-like_dom_sf, FRB_dom, FATC_dom, PIK-rel_kinase_FAT	FALSE	FALSE
1	11228668	11228918	MTOR	ENSG00000198793	ENST00000361445	ENSE00000743785	11228668	11228918	19	1	0						IPR036940, IPR036738, IPR026683, IPR024585, IPR018936, IPR016024, IPR014009, IPR011990, IPR011989, IPR011009, IPR009076, IPR003152, IPR003151	PI3/4_kinase_cat_sf, FRB_sf, TOR, DUF3385_TOR, PI3/4_kinase_CS, ARM-type_fold, PIK_FAT, TPR-like_helical_dom_sf, ARM-like, Kinase-like_dom_sf, FRB_dom, FATC_dom, PIK-rel_kinase_FAT	FALSE	FALSE
1	11216148	11216234	MTOR	ENSG00000198793	ENST00000361445	ENSE00000743783	11216148	11216234	20	0	0	TRUE					IPR036940, IPR036738, IPR026683, IPR024585, IPR018936, IPR016024, IPR014009, IPR011990, IPR011989, IPR011009, IPR009076, IPR003152, IPR003151	PI3/4_kinase_cat_sf, FRB_sf, TOR, DUF3385_TOR, PI3/4_kinase_CS, ARM-type_fold, PIK_FAT, TPR-like_helical_dom_sf, ARM-like, Kinase-like_dom_sf, FRB_dom, FATC_dom, PIK-rel_kinase_FAT	FALSE	FALSE
1	11213399	11213566	MTOR	ENSG00000198793	ENST00000361445	ENSE00000743781	11213399	11213566	21	0	0	TRUE					IPR036940, IPR036738, IPR026683, IPR024585, IPR018936, IPR016024, IPR014009, IPR011990, IPR011989, IPR011009, IPR009076, IPR003152, IPR003151	PI3/4_kinase_cat_sf, FRB_sf, TOR, DUF3385_TOR, PI3/4_kinase_CS, ARM-type_fold, PIK_FAT, TPR-like_helical_dom_sf, ARM-like, Kinase-like_dom_sf, FRB_dom, FATC_dom, PIK-rel_kinase_FAT	FALSE	FALSE
1	11212796	11212908	MTOR	ENSG00000198793	ENST00000361445	ENSE00000743779	11212796	11212908	22	0	2						IPR036940, IPR036738, IPR026683, IPR024585, IPR018936, IPR016024, IPR014009, IPR011990, IPR011989, IPR011009, IPR009076, IPR003152, IPR003151	PI3/4_kinase_cat_sf, FRB_sf, TOR, DUF3385_TOR, PI3/4_kinase_CS, ARM-type_fold, PIK_FAT, TPR-like_helical_dom_sf, ARM-like, Kinase-like_dom_sf, FRB_dom, FATC_dom, PIK-rel_kinase_FAT	FALSE	FALSE
1	11212312	11212474	MTOR	ENSG00000198793	ENST00000361445	ENSE00000743777	11212312	11212474	23	2	0						IPR036940, IPR036738, IPR026683, IPR024585, IPR018936, IPR016024, IPR014009, IPR011990, IPR011989, IPR011009, IPR009076, IPR003152, IPR003151	PI3/4_kinase_cat_sf, FRB_sf, TOR, DUF3385_TOR, PI3/4_kinase_CS, ARM-type_fold, PIK_FAT, TPR-like_helical_dom_sf, ARM-like, Kinase-like_dom_sf, FRB_dom, FATC_dom, PIK-rel_kinase_FAT	FALSE	FALSE
1	11210814	11210906	MTOR	ENSG00000198793	ENST00000361445	ENSE00000743775	11210814	11210906	24	0	0	TRUE					IPR036940, IPR036738, IPR026683, IPR024585, IPR018936, IPR016024, IPR014009, IPR011990, IPR011989, IPR011009, IPR009076, IPR003152, IPR003151	PI3/4_kinase_cat_sf, FRB_sf, TOR, DUF3385_TOR, PI3/4_kinase_CS, ARM-type_fold, PIK_FAT, TPR-like_helical_dom_sf, ARM-like, Kinase-like_dom_sf, FRB_dom, FATC_dom, PIK-rel_kinase_FAT	FALSE	FALSE
1	11209312	11209458	MTOR	ENSG00000198793	ENST00000361445	ENSE00001435329	11209312	11209458	25	0	0	TRUE					IPR036940, IPR036738, IPR026683, IPR024585, IPR018936, IPR016024, IPR014009, IPR011990, IPR011989, IPR011009, IPR009076, IPR003152, IPR003151	PI3/4_kinase_cat_sf, FRB_sf, TOR, DUF3385_TOR, PI3/4_kinase_CS, ARM-type_fold, PIK_FAT, TPR-like_helical_dom_sf, ARM-like, Kinase-like_dom_sf, FRB_dom, FATC_dom, PIK-rel_kinase_FAT	FALSE	FALSE
1	11204561	11204703	MTOR	ENSG00000198793	ENST00000361445	ENSE00000743771	11204561	11204703	26	0	2						IPR036940, IPR036738, IPR026683, IPR024585, IPR018936, IPR016024, IPR014009, IPR011990, IPR011989, IPR011009, IPR009076, IPR003152, IPR003151	PI3/4_kinase_cat_sf, FRB_sf, TOR, DUF3385_TOR, PI3/4_kinase_CS, ARM-type_fold, PIK_FAT, TPR-like_helical_dom_sf, ARM-like, Kinase-like_dom_sf, FRB_dom, FATC_dom, PIK-rel_kinase_FAT	FALSE	FALSE
1	11199541	11199703	MTOR	ENSG00000198793	ENST00000361445	ENSE00000743769	11199541	11199703	27	2	0						IPR036940, IPR036738, IPR026683, IPR024585, IPR018936, IPR016024, IPR014009, IPR011990, IPR011989, IPR011009, IPR009076, IPR003152, IPR003151	PI3/4_kinase_cat_sf, FRB_sf, TOR, DUF3385_TOR, PI3/4_kinase_CS, ARM-type_fold, PIK_FAT, TPR-like_helical_dom_sf, ARM-like, Kinase-like_dom_sf, FRB_dom, FATC_dom, PIK-rel_kinase_FAT	FALSE	FALSE
1	11199258	11199403	MTOR	ENSG00000198793	ENST00000361445	ENSE00000743767	11199258	11199403	28	0	2						IPR036940, IPR036738, IPR026683, IPR024585, IPR018936, IPR016024, IPR014009, IPR011990, IPR011989, IPR011009, IPR009076, IPR003152, IPR003151	PI3/4_kinase_cat_sf, FRB_sf, TOR, DUF3385_TOR, PI3/4_kinase_CS, ARM-type_fold, PIK_FAT, TPR-like_helical_dom_sf, ARM-like, Kinase-like_dom_sf, FRB_dom, FATC_dom, PIK-rel_kinase_FAT	FALSE	FALSE
1	11167442	11167517	MTOR	ENSG00000198793	ENST00000361445	ENSE00001167981	11167442	11167517	29	2	0						IPR036940, IPR036738, IPR026683, IPR024585, IPR018936, IPR016024, IPR014009, IPR011990, IPR011989, IPR011009, IPR009076, IPR003152, IPR003151	PI3/4_kinase_cat_sf, FRB_sf, TOR, DUF3385_TOR, PI3/4_kinase_CS, ARM-type_fold, PIK_FAT, TPR-like_helical_dom_sf, ARM-like, Kinase-like_dom_sf, FRB_dom, FATC_dom, PIK-rel_kinase_FAT	FALSE	FALSE
1	11157152	11157291	MTOR	ENSG00000198793	ENST00000361445	ENSE00001167973	11157152	11157291	30	0	2						IPR036940, IPR036738, IPR026683, IPR024585, IPR018936, IPR016024, IPR014009, IPR011990, IPR011989, IPR011009, IPR009076, IPR003152, IPR003151	PI3/4_kinase_cat_sf, FRB_sf, TOR, DUF3385_TOR, PI3/4_kinase_CS, ARM-type_fold, PIK_FAT, TPR-like_helical_dom_sf, ARM-like, Kinase-like_dom_sf, FRB_dom, FATC_dom, PIK-rel_kinase_FAT	FALSE	FALSE
1	11150126	11150226	MTOR	ENSG00000198793	ENST00000361445	ENSE00001167966	11150126	11150226	31	2	1						IPR036940, IPR036738, IPR026683, IPR024585, IPR018936, IPR016024, IPR014009, IPR011990, IPR011989, IPR011009, IPR009076, IPR003152, IPR003151	PI3/4_kinase_cat_sf, FRB_sf, TOR, DUF3385_TOR, PI3/4_kinase_CS, ARM-type_fold, PIK_FAT, TPR-like_helical_dom_sf, ARM-like, Kinase-like_dom_sf, FRB_dom, FATC_dom, PIK-rel_kinase_FAT	FALSE	FALSE
1	11146676	11146791	MTOR	ENSG00000198793	ENST00000361445	ENSE00001167960	11146676	11146791	32	1	0						IPR036940, IPR036738, IPR026683, IPR024585, IPR018936, IPR016024, IPR014009, IPR011990, IPR011989, IPR011009, IPR009076, IPR003152, IPR003151	PI3/4_kinase_cat_sf, FRB_sf, TOR, DUF3385_TOR, PI3/4_kinase_CS, ARM-type_fold, PIK_FAT, TPR-like_helical_dom_sf, ARM-like, Kinase-like_dom_sf, FRB_dom, FATC_dom, PIK-rel_kinase_FAT	FALSE	FALSE
1	11144968	11145045	MTOR	ENSG00000198793	ENST00000361445	ENSE00001167950	11144968	11145045	33	0	0	TRUE					IPR036940, IPR036738, IPR026683, IPR024585, IPR018936, IPR016024, IPR014009, IPR011990, IPR011989, IPR011009, IPR009076, IPR003152, IPR003151	PI3/4_kinase_cat_sf, FRB_sf, TOR, DUF3385_TOR, PI3/4_kinase_CS, ARM-type_fold, PIK_FAT, TPR-like_helical_dom_sf, ARM-like, Kinase-like_dom_sf, FRB_dom, FATC_dom, PIK-rel_kinase_FAT	FALSE	FALSE
1	11144648	11144755	MTOR	ENSG00000198793	ENST00000361445	ENSE00001167940	11144648	11144755	34	0	0	TRUE					IPR036940, IPR036738, IPR026683, IPR024585, IPR018936, IPR016024, IPR014009, IPR011990, IPR011989, IPR011009, IPR009076, IPR003152, IPR003151	PI3/4_kinase_cat_sf, FRB_sf, TOR, DUF3385_TOR, PI3/4_kinase_CS, ARM-type_fold, PIK_FAT, TPR-like_helical_dom_sf, ARM-like, Kinase-like_dom_sf, FRB_dom, FATC_dom, PIK-rel_kinase_FAT	FALSE	FALSE
1	11139533	11139658	MTOR	ENSG00000198793	ENST00000361445	ENSE00003482987	11139533	11139658	35	0	0	TRUE					IPR036940, IPR036738, IPR026683, IPR024585, IPR018936, IPR016024, IPR014009, IPR011990, IPR011989, IPR011009, IPR009076, IPR003152, IPR003151	PI3/4_kinase_cat_sf, FRB_sf, TOR, DUF3385_TOR, PI3/4_kinase_CS, ARM-type_fold, PIK_FAT, TPR-like_helical_dom_sf, ARM-like, Kinase-like_dom_sf, FRB_dom, FATC_dom, PIK-rel_kinase_FAT	FALSE	FALSE
1	11139304	11139435	MTOR	ENSG00000198793	ENST00000361445	ENSE00003571700	11139304	11139435	36	0	0	TRUE					IPR036940, IPR036738, IPR026683, IPR024585, IPR018936, IPR016024, IPR014009, IPR011990, IPR011989, IPR011009, IPR009076, IPR003152, IPR003151	PI3/4_kinase_cat_sf, FRB_sf, TOR, DUF3385_TOR, PI3/4_kinase_CS, ARM-type_fold, PIK_FAT, TPR-like_helical_dom_sf, ARM-like, Kinase-like_dom_sf, FRB_dom, FATC_dom, PIK-rel_kinase_FAT	FALSE	FALSE
1	11134351	11134466	MTOR	ENSG00000198793	ENST00000361445	ENSE00003513153	11134351	11134466	37	0	2						IPR036940, IPR036738, IPR026683, IPR024585, IPR018936, IPR016024, IPR014009, IPR011990, IPR011989, IPR011009, IPR009076, IPR003152, IPR003151	PI3/4_kinase_cat_sf, FRB_sf, TOR, DUF3385_TOR, PI3/4_kinase_CS, ARM-type_fold, PIK_FAT, TPR-like_helical_dom_sf, ARM-like, Kinase-like_dom_sf, FRB_dom, FATC_dom, PIK-rel_kinase_FAT	FALSE	FALSE
1	11133080	11133197	MTOR	ENSG00000198793	ENST00000361445	ENSE00001167905	11133080	11133197	38	2	0						IPR036940, IPR036738, IPR026683, IPR024585, IPR018936, IPR016024, IPR014009, IPR011990, IPR011989, IPR011009, IPR009076, IPR003152, IPR003151	PI3/4_kinase_cat_sf, FRB_sf, TOR, DUF3385_TOR, PI3/4_kinase_CS, ARM-type_fold, PIK_FAT, TPR-like_helical_dom_sf, ARM-like, Kinase-like_dom_sf, FRB_dom, FATC_dom, PIK-rel_kinase_FAT	FALSE	FALSE
1	11130529	11130777	MTOR	ENSG00000198793	ENST00000361445	ENSE00001167893	11130529	11130777	39	0	0	TRUE					IPR036940, IPR036738, IPR026683, IPR024585, IPR018936, IPR016024, IPR014009, IPR011990, IPR011989, IPR011009, IPR009076, IPR003152, IPR003151	PI3/4_kinase_cat_sf, FRB_sf, TOR, DUF3385_TOR, PI3/4_kinase_CS, ARM-type_fold, PIK_FAT, TPR-like_helical_dom_sf, ARM-like, Kinase-like_dom_sf, FRB_dom, FATC_dom, PIK-rel_kinase_FAT	FALSE	FALSE
1	11129738	11129838	MTOR	ENSG00000198793	ENST00000361445	ENSE00001041990	11129738	11129838	40	0	2						IPR036940, IPR036738, IPR026683, IPR018936, IPR014009, IPR011009, IPR009076, IPR003152, IPR003151	PI3/4_kinase_cat_sf, FRB_sf, TOR, PI3/4_kinase_CS, PIK_FAT, Kinase-like_dom_sf, FRB_dom, FATC_dom, PIK-rel_kinase_FAT	FALSE	FALSE
1	11128855	11128951	MTOR	ENSG00000198793	ENST00000361445	ENSE00001167869	11128855	11128951	41	2	0						IPR036940, IPR036738, IPR026683, IPR018936, IPR014009, IPR011009, IPR009076, IPR003152, IPR003151	PI3/4_kinase_cat_sf, FRB_sf, TOR, PI3/4_kinase_CS, PIK_FAT, Kinase-like_dom_sf, FRB_dom, FATC_dom, PIK-rel_kinase_FAT	FALSE	FALSE
1	11128454	11128552	MTOR	ENSG00000198793	ENST00000361445	ENSE00001167858	11128454	11128552	42	0	0	TRUE					IPR036940, IPR036738, IPR026683, IPR018936, IPR014009, IPR011009, IPR009076, IPR003152, IPR003151	PI3/4_kinase_cat_sf, FRB_sf, TOR, PI3/4_kinase_CS, PIK_FAT, Kinase-like_dom_sf, FRB_dom, FATC_dom, PIK-rel_kinase_FAT	FALSE	FALSE
1	11128004	11128126	MTOR	ENSG00000198793	ENST00000361445	ENSE00001167852	11128004	11128126	43	0	0	TRUE					IPR036940, IPR036738, IPR026683, IPR018936, IPR014009, IPR011009, IPR009076, IPR003152, IPR003151	PI3/4_kinase_cat_sf, FRB_sf, TOR, PI3/4_kinase_CS, PIK_FAT, Kinase-like_dom_sf, FRB_dom, FATC_dom, PIK-rel_kinase_FAT	FALSE	FALSE
1	11127624	11127806	MTOR	ENSG00000198793	ENST00000361445	ENSE00001167844	11127624	11127806	44	0	0	TRUE					IPR036940, IPR036738, IPR026683, IPR018936, IPR014009, IPR011009, IPR009076, IPR003152, IPR003151	PI3/4_kinase_cat_sf, FRB_sf, TOR, PI3/4_kinase_CS, PIK_FAT, Kinase-like_dom_sf, FRB_dom, FATC_dom, PIK-rel_kinase_FAT	FALSE	FALSE
1	11127010	11127144	MTOR	ENSG00000198793	ENST00000361445	ENSE00001167837	11127010	11127144	45	0	0	TRUE					IPR036940, IPR036738, IPR026683, IPR018936, IPR014009, IPR011009, IPR009076, IPR003152, IPR003151	PI3/4_kinase_cat_sf, FRB_sf, TOR, PI3/4_kinase_CS, PIK_FAT, Kinase-like_dom_sf, FRB_dom, FATC_dom, PIK-rel_kinase_FAT	FALSE	FALSE
1	11126622	11126796	MTOR	ENSG00000198793	ENST00000361445	ENSE00001167829	11126622	11126796	46	0	1						IPR036940, IPR036738, IPR026683, IPR018936, IPR014009, IPR011009, IPR009076, IPR003152, IPR003151	PI3/4_kinase_cat_sf, FRB_sf, TOR, PI3/4_kinase_CS, PIK_FAT, Kinase-like_dom_sf, FRB_dom, FATC_dom, PIK-rel_kinase_FAT	FALSE	FALSE
1	11124498	11124633	MTOR	ENSG00000198793	ENST00000361445	ENSE00001167821	11124498	11124633	47	1	2						IPR036940, IPR036738, IPR026683, IPR018936, IPR014009, IPR011009, IPR009076, IPR003152, IPR003151	PI3/4_kinase_cat_sf, FRB_sf, TOR, PI3/4_kinase_CS, PIK_FAT, Kinase-like_dom_sf, FRB_dom, FATC_dom, PIK-rel_kinase_FAT	FALSE	FALSE
1	11121979	11122126	MTOR	ENSG00000198793	ENST00000361445	ENSE00001167814	11121979	11122126	48	2	0						IPR036940, IPR036738, IPR026683, IPR018936, IPR014009, IPR011009, IPR009076, IPR003152, IPR003151	PI3/4_kinase_cat_sf, FRB_sf, TOR, PI3/4_kinase_CS, PIK_FAT, Kinase-like_dom_sf, FRB_dom, FATC_dom, PIK-rel_kinase_FAT	FALSE	FALSE
1	11121246	11121368	MTOR	ENSG00000198793	ENST00000361445	ENSE00001167809	11121246	11121368	49	0	0	TRUE					IPR036940, IPR036738, IPR026683, IPR018936, IPR014009, IPR011009, IPR009076, IPR003152, IPR003151	PI3/4_kinase_cat_sf, FRB_sf, TOR, PI3/4_kinase_CS, PIK_FAT, Kinase-like_dom_sf, FRB_dom, FATC_dom, PIK-rel_kinase_FAT	FALSE	FALSE
1	11117004	11117086	MTOR	ENSG00000198793	ENST00000361445	ENSE00001167801	11117004	11117086	50	0	2						IPR036940, IPR036738, IPR026683, IPR018936, IPR014009, IPR011009, IPR009076, IPR003152, IPR003151	PI3/4_kinase_cat_sf, FRB_sf, TOR, PI3/4_kinase_CS, PIK_FAT, Kinase-like_dom_sf, FRB_dom, FATC_dom, PIK-rel_kinase_FAT	FALSE	FALSE
1	11115396	11115468	MTOR	ENSG00000198793	ENST00000361445	ENSE00001167794	11115396	11115468	51	2	0						IPR036940, IPR036738, IPR026683, IPR018936, IPR014009, IPR011009, IPR009076, IPR003152, IPR003151	PI3/4_kinase_cat_sf, FRB_sf, TOR, PI3/4_kinase_CS, PIK_FAT, Kinase-like_dom_sf, FRB_dom, FATC_dom, PIK-rel_kinase_FAT	FALSE	FALSE
1	11114813	11114887	MTOR	ENSG00000198793	ENST00000361445	ENSE00003629136	11114813	11114887	52	0	0	TRUE					IPR036940, IPR036738, IPR026683, IPR018936, IPR014009, IPR011009, IPR009076, IPR003152, IPR003151	PI3/4_kinase_cat_sf, FRB_sf, TOR, PI3/4_kinase_CS, PIK_FAT, Kinase-like_dom_sf, FRB_dom, FATC_dom, PIK-rel_kinase_FAT	FALSE	FALSE
1	11114318	11114453	MTOR	ENSG00000198793	ENST00000361445	ENSE00003537296	11114318	11114453	53	0	1						IPR036940, IPR036738, IPR026683, IPR018936, IPR014009, IPR011009, IPR009076, IPR003152, IPR003151	PI3/4_kinase_cat_sf, FRB_sf, TOR, PI3/4_kinase_CS, PIK_FAT, Kinase-like_dom_sf, FRB_dom, FATC_dom, PIK-rel_kinase_FAT	FALSE	FALSE
1	11112852	11112917	MTOR	ENSG00000198793	ENST00000361445	ENSE00003615787	11112852	11112917	54	1	1		TRUE				IPR036940, IPR036738, IPR026683, IPR018936, IPR014009, IPR011009, IPR009076, IPR003152, IPR003151	PI3/4_kinase_cat_sf, FRB_sf, TOR, PI3/4_kinase_CS, PIK_FAT, Kinase-like_dom_sf, FRB_dom, FATC_dom, PIK-rel_kinase_FAT	FALSE	FALSE
1	11109649	11109729	MTOR	ENSG00000198793	ENST00000361445	ENSE00003523148	11109649	11109729	55	1	1		TRUE				IPR036940, IPR036738, IPR026683, IPR018936, IPR014009, IPR011009, IPR009076, IPR003152, IPR003151	PI3/4_kinase_cat_sf, FRB_sf, TOR, PI3/4_kinase_CS, PIK_FAT, Kinase-like_dom_sf, FRB_dom, FATC_dom, PIK-rel_kinase_FAT	FALSE	FALSE
1	11109290	11109370	MTOR	ENSG00000198793	ENST00000361445	ENSE00003530156	11109290	11109370	56	1	1		TRUE				IPR036940, IPR036738, IPR026683, IPR018936, IPR014009, IPR011009, IPR009076, IPR003152, IPR003151	PI3/4_kinase_cat_sf, FRB_sf, TOR, PI3/4_kinase_CS, PIK_FAT, Kinase-like_dom_sf, FRB_dom, FATC_dom, PIK-rel_kinase_FAT	FALSE	FALSE
1	11108181	11108286	MTOR	ENSG00000198793	ENST00000361445	ENSE00003653682	11108181	11108286	57	1	2						IPR036940, IPR036738, IPR026683, IPR018936, IPR014009, IPR011009, IPR009076, IPR003152, IPR003151	PI3/4_kinase_cat_sf, FRB_sf, TOR, PI3/4_kinase_CS, PIK_FAT, Kinase-like_dom_sf, FRB_dom, FATC_dom, PIK-rel_kinase_FAT	FALSE	FALSE
1	11107485	11107500	MTOR	ENSG00000198793	ENST00000361445	ENSE00001345243	11106535	11107500	58	2	-1						IPR036940, IPR036738, IPR026683, IPR018936, IPR014009, IPR011009, IPR009076, IPR003152, IPR003151	PI3/4_kinase_cat_sf, FRB_sf, TOR, PI3/4_kinase_CS, PIK_FAT, Kinase-like_dom_sf, FRB_dom, FATC_dom, PIK-rel_kinase_FAT	FALSE	FALSE
1	11130529	11130756	MTOR	ENSG00000198793	ENST00000376838	ENSE00001471843	11130529	11131558	1	-1	0						IPR036940, IPR036738, IPR026683, IPR018936, IPR014009, IPR011009, IPR009076, IPR003152, IPR003151	PI3/4_kinase_cat_sf, FRB_sf, TOR, PI3/4_kinase_CS, PIK_FAT, Kinase-like_dom_sf, FRB_dom, FATC_dom, PIK-rel_kinase_FAT	FALSE	FALSE
1	11115396	11115452	MTOR	ENSG00000198793	ENST00000455339	ENSE00001731773	11115396	11115663	1	-1	0						IPR036940, IPR026683, IPR011009	PI3/4_kinase_cat_sf, TOR, Kinase-like_dom_sf	FALSE	FALSE
1	11109303	11109370	MTOR	ENSG00000198793	ENST00000455339	ENSE00001649217	11109303	11109370	6	1	0						IPR036940, IPR026683, IPR011009	PI3/4_kinase_cat_sf, TOR, Kinase-like_dom_sf	FALSE	FALSE
1			BRINP2	ENSG00000198797	ENST00000361539	ENSE00001161596	177170958	177171732	1	-1	-1						IPR033237	BRINP	FALSE	FALSE
1	177229877	177230145	BRINP2	ENSG00000198797	ENST00000361539	ENSE00002694274	177229801	177230145	2	-1	2						IPR033237	BRINP	FALSE	FALSE
1	177255919	177256109	BRINP2	ENSG00000198797	ENST00000361539	ENSE00000790030	177255919	177256109	3	2	1						IPR033237	BRINP	FALSE	FALSE
1	177257176	177257384	BRINP2	ENSG00000198797	ENST00000361539	ENSE00002372804	177257176	177257384	4	1	0						IPR033237	BRINP	FALSE	FALSE
1	177273488	177273593	BRINP2	ENSG00000198797	ENST00000361539	ENSE00003626515	177273488	177273593	5	0	1						IPR033237	BRINP	FALSE	FALSE
1	177276198	177276434	BRINP2	ENSG00000198797	ENST00000361539	ENSE00003470915	177276198	177276434	6	1	1		TRUE				IPR033237	BRINP	FALSE	FALSE
1	177278563	177278785	BRINP2	ENSG00000198797	ENST00000361539	ENSE00003560791	177278563	177278785	7	1	2						IPR033237	BRINP	FALSE	FALSE
1	177280412	177281528	BRINP2	ENSG00000198797	ENST00000361539	ENSE00001166070	177280412	177282422	8	2	-1						IPR033237	BRINP	FALSE	FALSE
1	113073407	113073645	LRIG2	ENSG00000198799	ENST00000361127	ENSE00000958001	113073198	113073645	1	-1	2						IPR036179, IPR032675, IPR013783, IPR013098, IPR007110, IPR003599, IPR003598, IPR003591, IPR001611	Ig-like_dom_sf, LRR_dom_sf, Ig-like_fold, Ig_I-set, Ig-like_dom, Ig_sub, Ig_sub2, Leu-rich_rpt_typical-subtyp, Leu-rich_rpt	FALSE	FALSE
1	113091318	113091383	LRIG2	ENSG00000198799	ENST00000361127	ENSE00000958002	113091318	113091383	2	2	2			TRUE			IPR036179, IPR032675, IPR013783, IPR013098, IPR007110, IPR003599, IPR003598, IPR003591, IPR001611	Ig-like_dom_sf, LRR_dom_sf, Ig-like_fold, Ig_I-set, Ig-like_dom, Ig_sub, Ig_sub2, Leu-rich_rpt_typical-subtyp, Leu-rich_rpt	FALSE	FALSE
1	113093206	113093280	LRIG2	ENSG00000198799	ENST00000361127	ENSE00000958003	113093206	113093280	3	2	2			TRUE			IPR036179, IPR032675, IPR013783, IPR013098, IPR007110, IPR003599, IPR003598, IPR003591, IPR001611	Ig-like_dom_sf, LRR_dom_sf, Ig-like_fold, Ig_I-set, Ig-like_dom, Ig_sub, Ig_sub2, Leu-rich_rpt_typical-subtyp, Leu-rich_rpt	FALSE	FALSE
1	113093430	113093564	LRIG2	ENSG00000198799	ENST00000361127	ENSE00000958004	113093430	113093564	4	2	2			TRUE			IPR036179, IPR032675, IPR013783, IPR013098, IPR007110, IPR003599, IPR003598, IPR003591, IPR001611	Ig-like_dom_sf, LRR_dom_sf, Ig-like_fold, Ig_I-set, Ig-like_dom, Ig_sub, Ig_sub2, Leu-rich_rpt_typical-subtyp, Leu-rich_rpt	FALSE	FALSE
1	113094339	113094482	LRIG2	ENSG00000198799	ENST00000361127	ENSE00000958005	113094339	113094482	5	2	2			TRUE			IPR036179, IPR032675, IPR013783, IPR013098, IPR007110, IPR003599, IPR003598, IPR003591, IPR001611	Ig-like_dom_sf, LRR_dom_sf, Ig-like_fold, Ig_I-set, Ig-like_dom, Ig_sub, Ig_sub2, Leu-rich_rpt_typical-subtyp, Leu-rich_rpt	FALSE	FALSE
1	113094612	113094755	LRIG2	ENSG00000198799	ENST00000361127	ENSE00000958006	113094612	113094755	6	2	2			TRUE			IPR036179, IPR032675, IPR013783, IPR013098, IPR007110, IPR003599, IPR003598, IPR003591, IPR001611	Ig-like_dom_sf, LRR_dom_sf, Ig-like_fold, Ig_I-set, Ig-like_dom, Ig_sub, Ig_sub2, Leu-rich_rpt_typical-subtyp, Leu-rich_rpt	FALSE	FALSE
1	113095874	113096017	LRIG2	ENSG00000198799	ENST00000361127	ENSE00000958007	113095874	113096017	7	2	2			TRUE			IPR036179, IPR032675, IPR013783, IPR013098, IPR007110, IPR003599, IPR003598, IPR003591, IPR001611	Ig-like_dom_sf, LRR_dom_sf, Ig-like_fold, Ig_I-set, Ig-like_dom, Ig_sub, Ig_sub2, Leu-rich_rpt_typical-subtyp, Leu-rich_rpt	FALSE	FALSE
1	113096222	113096365	LRIG2	ENSG00000198799	ENST00000361127	ENSE00000958008	113096222	113096365	8	2	2			TRUE			IPR036179, IPR032675, IPR013783, IPR013098, IPR007110, IPR003599, IPR003598, IPR003591, IPR001611	Ig-like_dom_sf, LRR_dom_sf, Ig-like_fold, Ig_I-set, Ig-like_dom, Ig_sub, Ig_sub2, Leu-rich_rpt_typical-subtyp, Leu-rich_rpt	FALSE	FALSE
1	113098705	113098785	LRIG2	ENSG00000198799	ENST00000361127	ENSE00000958009	113098705	113098785	9	2	2			TRUE			IPR036179, IPR032675, IPR013783, IPR013098, IPR007110, IPR003599, IPR003598, IPR003591, IPR001611	Ig-like_dom_sf, LRR_dom_sf, Ig-like_fold, Ig_I-set, Ig-like_dom, Ig_sub, Ig_sub2, Leu-rich_rpt_typical-subtyp, Leu-rich_rpt	FALSE	FALSE
1	113100211	113100282	LRIG2	ENSG00000198799	ENST00000361127	ENSE00003488881	113100211	113100282	10	2	2			TRUE			IPR036179, IPR032675, IPR013783, IPR013098, IPR007110, IPR003599, IPR003598, IPR003591, IPR001611	Ig-like_dom_sf, LRR_dom_sf, Ig-like_fold, Ig_I-set, Ig-like_dom, Ig_sub, Ig_sub2, Leu-rich_rpt_typical-subtyp, Leu-rich_rpt	FALSE	FALSE
1	113100420	113100488	LRIG2	ENSG00000198799	ENST00000361127	ENSE00003640021	113100420	113100488	11	2	2			TRUE			IPR036179, IPR032675, IPR013783, IPR013098, IPR007110, IPR003599, IPR003598, IPR003591, IPR001611	Ig-like_dom_sf, LRR_dom_sf, Ig-like_fold, Ig_I-set, Ig-like_dom, Ig_sub, Ig_sub2, Leu-rich_rpt_typical-subtyp, Leu-rich_rpt	FALSE	FALSE
1	113107594	113107757	LRIG2	ENSG00000198799	ENST00000361127	ENSE00003596102	113107594	113107757	12	2	1						IPR036179, IPR032675, IPR013783, IPR013098, IPR007110, IPR003599, IPR003598, IPR003591, IPR001611	Ig-like_dom_sf, LRR_dom_sf, Ig-like_fold, Ig_I-set, Ig-like_dom, Ig_sub, Ig_sub2, Leu-rich_rpt_typical-subtyp, Leu-rich_rpt	FALSE	FALSE
1	113110242	113110562	LRIG2	ENSG00000198799	ENST00000361127	ENSE00003491361	113110242	113110562	13	1	1		TRUE				IPR036179, IPR032675, IPR013783, IPR013098, IPR007110, IPR003599, IPR003598, IPR003591, IPR001611	Ig-like_dom_sf, LRR_dom_sf, Ig-like_fold, Ig_I-set, Ig-like_dom, Ig_sub, Ig_sub2, Leu-rich_rpt_typical-subtyp, Leu-rich_rpt	FALSE	FALSE
1	113112479	113112760	LRIG2	ENSG00000198799	ENST00000361127	ENSE00003507971	113112479	113112760	14	1	1		TRUE				IPR036179, IPR032675, IPR013783, IPR013098, IPR007110, IPR003599, IPR003598, IPR003591, IPR001611	Ig-like_dom_sf, LRR_dom_sf, Ig-like_fold, Ig_I-set, Ig-like_dom, Ig_sub, Ig_sub2, Leu-rich_rpt_typical-subtyp, Leu-rich_rpt	FALSE	FALSE
1	113114427	113114876	LRIG2	ENSG00000198799	ENST00000361127	ENSE00003472895	113114427	113114876	15	1	1		TRUE				IPR036179, IPR032675, IPR013783, IPR013098, IPR007110, IPR003599, IPR003598, IPR003591, IPR001611	Ig-like_dom_sf, LRR_dom_sf, Ig-like_fold, Ig_I-set, Ig-like_dom, Ig_sub, Ig_sub2, Leu-rich_rpt_typical-subtyp, Leu-rich_rpt	FALSE	FALSE
1	113116287	113116436	LRIG2	ENSG00000198799	ENST00000361127	ENSE00003642937	113116287	113116436	16	1	1		TRUE				IPR036179, IPR032675, IPR013783, IPR013098, IPR007110, IPR003599, IPR003598, IPR003591, IPR001611	Ig-like_dom_sf, LRR_dom_sf, Ig-like_fold, Ig_I-set, Ig-like_dom, Ig_sub, Ig_sub2, Leu-rich_rpt_typical-subtyp, Leu-rich_rpt	FALSE	FALSE
1	113119233	113119523	LRIG2	ENSG00000198799	ENST00000361127	ENSE00003572183	113119233	113119523	17	1	1		TRUE				IPR036179, IPR032675, IPR013783, IPR013098, IPR007110, IPR003599, IPR003598, IPR003591, IPR001611	Ig-like_dom_sf, LRR_dom_sf, Ig-like_fold, Ig_I-set, Ig-like_dom, Ig_sub, Ig_sub2, Leu-rich_rpt_typical-subtyp, Leu-rich_rpt	FALSE	FALSE
1	113123875	113124101	LRIG2	ENSG00000198799	ENST00000361127	ENSE00001906083	113123875	113132260	18	1	-1						IPR036179, IPR032675, IPR013783, IPR013098, IPR007110, IPR003599, IPR003598, IPR003591, IPR001611	Ig-like_dom_sf, LRR_dom_sf, Ig-like_fold, Ig_I-set, Ig-like_dom, Ig_sub, Ig_sub2, Leu-rich_rpt_typical-subtyp, Leu-rich_rpt	FALSE	FALSE
1			FOXJ3	ENSG00000198815	ENST00000361346	ENSE00001418309	42335059	42335235	1	-1	-1				TRUE		IPR036390, IPR036388, IPR030456, IPR018122	WH_DNA-bd_sf, WH-like_DNA-bd_sf, TF_fork_head_CS_2, TF_fork_head_CS_1	FALSE	FALSE
1	42311050	42311093	FOXJ3	ENSG00000198815	ENST00000361346	ENSE00003890108	42311050	42311110	2	-1	2						IPR036390, IPR036388, IPR030456, IPR018122	WH_DNA-bd_sf, WH-like_DNA-bd_sf, TF_fork_head_CS_2, TF_fork_head_CS_1	FALSE	FALSE
1	42278348	42278672	FOXJ3	ENSG00000198815	ENST00000361346	ENSE00003890964	42278348	42278672	3	2	0						IPR036390, IPR036388, IPR030456, IPR018122	WH_DNA-bd_sf, WH-like_DNA-bd_sf, TF_fork_head_CS_2, TF_fork_head_CS_1	FALSE	FALSE
1	42265115	42265189	FOXJ3	ENSG00000198815	ENST00000361346	ENSE00003889347	42265115	42265189	4	0	0	TRUE					IPR036390, IPR036388, IPR030456, IPR018122	WH_DNA-bd_sf, WH-like_DNA-bd_sf, TF_fork_head_CS_2, TF_fork_head_CS_1	FALSE	FALSE
1	42227883	42227966	FOXJ3	ENSG00000198815	ENST00000361346	ENSE00003891575	42227883	42227966	5	0	0	TRUE					IPR036390, IPR036388, IPR030456, IPR018122	WH_DNA-bd_sf, WH-like_DNA-bd_sf, TF_fork_head_CS_2, TF_fork_head_CS_1	FALSE	FALSE
1	42205762	42205863	FOXJ3	ENSG00000198815	ENST00000361346	ENSE00003891838	42205762	42205863	6	0	0	TRUE					IPR036390, IPR036388, IPR030456, IPR018122	WH_DNA-bd_sf, WH-like_DNA-bd_sf, TF_fork_head_CS_2, TF_fork_head_CS_1	FALSE	FALSE
1	42199102	42199230	FOXJ3	ENSG00000198815	ENST00000361346	ENSE00003895355	42199102	42199230	7	0	0	TRUE					IPR036390, IPR036388, IPR030456, IPR018122	WH_DNA-bd_sf, WH-like_DNA-bd_sf, TF_fork_head_CS_2, TF_fork_head_CS_1	FALSE	FALSE
1	42194890	42195064	FOXJ3	ENSG00000198815	ENST00000361346	ENSE00003892715	42194890	42195064	8	0	1						IPR036390, IPR036388, IPR030456, IPR018122	WH_DNA-bd_sf, WH-like_DNA-bd_sf, TF_fork_head_CS_2, TF_fork_head_CS_1	FALSE	FALSE
1	42191303	42191719	FOXJ3	ENSG00000198815	ENST00000361346	ENSE00003891651	42191303	42191719	9	1	1		TRUE				IPR036390, IPR036388, IPR030456, IPR018122	WH_DNA-bd_sf, WH-like_DNA-bd_sf, TF_fork_head_CS_2, TF_fork_head_CS_1	FALSE	FALSE
1	42189303	42189404	FOXJ3	ENSG00000198815	ENST00000361346	ENSE00003892801	42189303	42189404	10	1	1		TRUE				IPR036390, IPR036388, IPR030456, IPR018122	WH_DNA-bd_sf, WH-like_DNA-bd_sf, TF_fork_head_CS_2, TF_fork_head_CS_1	FALSE	FALSE
1	42188737	42188928	FOXJ3	ENSG00000198815	ENST00000361346	ENSE00003894403	42188737	42188928	11	1	1		TRUE				IPR036390, IPR036388, IPR030456, IPR018122	WH_DNA-bd_sf, WH-like_DNA-bd_sf, TF_fork_head_CS_2, TF_fork_head_CS_1	FALSE	FALSE
1	42181917	42182024	FOXJ3	ENSG00000198815	ENST00000361346	ENSE00003895014	42181917	42182024	12	1	1		TRUE				IPR036390, IPR036388, IPR030456, IPR018122	WH_DNA-bd_sf, WH-like_DNA-bd_sf, TF_fork_head_CS_2, TF_fork_head_CS_1	FALSE	FALSE
1	42179710	42179825	FOXJ3	ENSG00000198815	ENST00000361346	ENSE00003842693	42176548	42179825	13	1	-1						IPR036390, IPR036388, IPR030456, IPR018122	WH_DNA-bd_sf, WH-like_DNA-bd_sf, TF_fork_head_CS_2, TF_fork_head_CS_1	FALSE	FALSE
1			FOXJ3	ENSG00000198815	ENST00000361776	ENSE00003729320	42335059	42335215	1	-1	-1						IPR036390, IPR036388, IPR030456, IPR018122	WH_DNA-bd_sf, WH-like_DNA-bd_sf, TF_fork_head_CS_2, TF_fork_head_CS_1	FALSE	FALSE
1	42179710	42179825	FOXJ3	ENSG00000198815	ENST00000361776	ENSE00001146583	42176545	42179825	12	1	-1						IPR036390, IPR036388, IPR030456, IPR018122	WH_DNA-bd_sf, WH-like_DNA-bd_sf, TF_fork_head_CS_2, TF_fork_head_CS_1	FALSE	FALSE
1			FOXJ3	ENSG00000198815	ENST00000372572	ENSE00001458128	42334925	42334965	1	-1	-1				TRUE		IPR036390, IPR036388, IPR030456, IPR018122	WH_DNA-bd_sf, WH-like_DNA-bd_sf, TF_fork_head_CS_2, TF_fork_head_CS_1	FALSE	FALSE
1			FOXJ3	ENSG00000198815	ENST00000372572	ENSE00001458127	42323684	42323827	2	-1	-1				TRUE		IPR036390, IPR036388, IPR030456, IPR018122	WH_DNA-bd_sf, WH-like_DNA-bd_sf, TF_fork_head_CS_2, TF_fork_head_CS_1	FALSE	FALSE
1			FOXJ3	ENSG00000198815	ENST00000372572	ENSE00001458126	42315346	42315455	3	-1	-1						IPR036390, IPR036388, IPR030456, IPR018122	WH_DNA-bd_sf, WH-like_DNA-bd_sf, TF_fork_head_CS_2, TF_fork_head_CS_1	FALSE	FALSE
1	42179710	42179825	FOXJ3	ENSG00000198815	ENST00000372572	ENSE00001458130	42176539	42179825	15	1	-1						IPR036390, IPR036388, IPR030456, IPR018122	WH_DNA-bd_sf, WH-like_DNA-bd_sf, TF_fork_head_CS_2, TF_fork_head_CS_1	FALSE	FALSE
1			FOXJ3	ENSG00000198815	ENST00000372573	ENSE00001458135	42335626	42335877	1	-1	-1						IPR036390, IPR036388, IPR030456, IPR018122	WH_DNA-bd_sf, WH-like_DNA-bd_sf, TF_fork_head_CS_2, TF_fork_head_CS_1	FALSE	FALSE
1			FOXJ3	ENSG00000198815	ENST00000445886	ENSE00001632529	42335059	42335221	1	-1	-1						IPR036390, IPR036388, IPR030456, IPR018122	WH_DNA-bd_sf, WH-like_DNA-bd_sf, TF_fork_head_CS_2, TF_fork_head_CS_1	FALSE	FALSE
1	42191406	42191719	FOXJ3	ENSG00000198815	ENST00000445886	ENSE00001671225	42191406	42191719	8	1	0						IPR036390, IPR036388, IPR030456, IPR018122	WH_DNA-bd_sf, WH-like_DNA-bd_sf, TF_fork_head_CS_2, TF_fork_head_CS_1	FALSE	FALSE
1	42278348	42278587	FOXJ3	ENSG00000198815	ENST00000454417	ENSE00001644623	42278348	42278587	1	0	0	TRUE					IPR036390, IPR036388, IPR030456, IPR018122	WH_DNA-bd_sf, WH-like_DNA-bd_sf, TF_fork_head_CS_2, TF_fork_head_CS_1	FALSE	FALSE
1	42265052	42265189	FOXJ3	ENSG00000198815	ENST00000454417	ENSE00001615476	42264931	42265189	2	0	-1						IPR036390, IPR036388, IPR030456, IPR018122	WH_DNA-bd_sf, WH-like_DNA-bd_sf, TF_fork_head_CS_2, TF_fork_head_CS_1	FALSE	FALSE
1			FOXJ3	ENSG00000198815	ENST00000545068	ENSE00002206037	42315346	42315459	1	-1	-1						IPR036390, IPR036388, IPR030456, IPR018122	WH_DNA-bd_sf, WH-like_DNA-bd_sf, TF_fork_head_CS_2, TF_fork_head_CS_1	FALSE	FALSE
1	167518408	167518465	CD247	ENSG00000198821	ENST00000362089	ENSE00001897306	167518408	167518529	1	-1	1						IPR024128, IPR021663	T-cell_CD3_zeta, CD3_zeta/IgE_Fc_rcpt_gamma	FALSE	FALSE
1	167440664	167440767	CD247	ENSG00000198821	ENST00000362089	ENSE00003567850	167440664	167440767	2	1	0						IPR024128, IPR021663	T-cell_CD3_zeta, CD3_zeta/IgE_Fc_rcpt_gamma	FALSE	FALSE
1	167439344	167439400	CD247	ENSG00000198821	ENST00000362089	ENSE00003600043	167439344	167439400	3	0	0	TRUE					IPR024128, IPR021663	T-cell_CD3_zeta, CD3_zeta/IgE_Fc_rcpt_gamma	FALSE	FALSE
1	167438570	167438650	CD247	ENSG00000198821	ENST00000362089	ENSE00003461649	167438570	167438650	4	0	0	TRUE					IPR024128, IPR021663	T-cell_CD3_zeta, CD3_zeta/IgE_Fc_rcpt_gamma	FALSE	FALSE
1	167435399	167435434	CD247	ENSG00000198821	ENST00000362089	ENSE00003498505	167435399	167435434	5	0	0	TRUE					IPR024128, IPR021663	T-cell_CD3_zeta, CD3_zeta/IgE_Fc_rcpt_gamma	FALSE	FALSE
1	167434020	167434076	CD247	ENSG00000198821	ENST00000362089	ENSE00003479880	167434020	167434076	6	0	0	TRUE					IPR024128, IPR021663	T-cell_CD3_zeta, CD3_zeta/IgE_Fc_rcpt_gamma	FALSE	FALSE
1	167433024	167433059	CD247	ENSG00000198821	ENST00000362089	ENSE00003490529	167433024	167433059	7	0	0	TRUE					IPR024128, IPR021663	T-cell_CD3_zeta, CD3_zeta/IgE_Fc_rcpt_gamma	FALSE	FALSE
1	167431681	167431746	CD247	ENSG00000198821	ENST00000362089	ENSE00003621761	167430640	167431746	8	0	-1						IPR024128, IPR021663	T-cell_CD3_zeta, CD3_zeta/IgE_Fc_rcpt_gamma	FALSE	FALSE
1	167518408	167518465	CD247	ENSG00000198821	ENST00000392122	ENSE00003542075	167518408	167518610	1	-1	1						IPR024128, IPR021663	T-cell_CD3_zeta, CD3_zeta/IgE_Fc_rcpt_gamma	FALSE	FALSE
1	167435399	167435431	CD247	ENSG00000198821	ENST00000392122	ENSE00003466614	167435399	167435431	5	0	0						IPR024128, IPR021663	T-cell_CD3_zeta, CD3_zeta/IgE_Fc_rcpt_gamma	FALSE	FALSE
1	26472613	26472627	HMGN2	ENSG00000198830	ENST00000361427	ENSE00001933433	26472440	26472627	1	-1	0
1	26473483	26473527	HMGN2	ENSG00000198830	ENST00000361427	ENSE00003518453	26473483	26473527	2	0	0	TRUE
1	26473703	26473732	HMGN2	ENSG00000198830	ENST00000361427	ENSE00003668306	26473703	26473732	3	0	0	TRUE
1	26474085	26474135	HMGN2	ENSG00000198830	ENST00000361427	ENSE00003601715	26474085	26474135	4	0	0	TRUE
1	26474572	26474667	HMGN2	ENSG00000198830	ENST00000361427	ENSE00003503865	26474572	26474667	5	0	0	TRUE
1	26475113	26475148	HMGN2	ENSG00000198830	ENST00000361427	ENSE00001766356	26475113	26476642	6	0	-1
1			HMGN2	ENSG00000198830	ENST00000619352	ENSE00003716817	26472515	26472562	1	-1	-1				TRUE
1	26472613	26472627	HMGN2	ENSG00000198830	ENST00000619352	ENSE00003728509	26472608	26472627	2	-1	0
1	26475113	26475148	HMGN2	ENSG00000198830	ENST00000619352	ENSE00003753561	26475113	26475970	7	0	-1
1			GJC2	ENSG00000198835	ENST00000366714	ENSE00001442466	228149930	228150007	1	-1	-1				TRUE		IPR038359, IPR019570, IPR017990, IPR013092	Connexin_N_sf, Connexin_CCC, Connexin_CS, Connexin_N	FALSE	FALSE
1	228157759	228159078	GJC2	ENSG00000198835	ENST00000366714	ENSE00001442465	228157740	228159826	2	-1	-1						IPR038359, IPR019570, IPR017990, IPR013092	Connexin_N_sf, Connexin_CCC, Connexin_CS, Connexin_N	FALSE	FALSE
1			DENND4B	ENSG00000198837	ENST00000361217	ENSE00001415598	153946301	153946718	1	-1	-1				TRUE		IPR043153, IPR037516, IPR023341, IPR011990, IPR005113, IPR005112, IPR002885	DENN_C, Tripartite_DENN, MABP, TPR-like_helical_dom_sf, uDENN_dom, dDENN_dom, Pentatricopeptide_repeat	FALSE	FALSE
1	153944058	153944374	DENND4B	ENSG00000198837	ENST00000361217	ENSE00003594328	153944058	153944397	2	-1	2						IPR043153, IPR037516, IPR023341, IPR011990, IPR005113, IPR005112, IPR002885	DENN_C, Tripartite_DENN, MABP, TPR-like_helical_dom_sf, uDENN_dom, dDENN_dom, Pentatricopeptide_repeat	FALSE	FALSE
1	153942878	153943130	DENND4B	ENSG00000198837	ENST00000361217	ENSE00001628292	153942878	153943130	3	2	0						IPR043153, IPR037516, IPR023341, IPR011990, IPR005113, IPR005112, IPR002885	DENN_C, Tripartite_DENN, MABP, TPR-like_helical_dom_sf, uDENN_dom, dDENN_dom, Pentatricopeptide_repeat	FALSE	FALSE
1	153942556	153942625	DENND4B	ENSG00000198837	ENST00000361217	ENSE00001781243	153942556	153942625	4	0	1						IPR043153, IPR037516, IPR023341, IPR011990, IPR005113, IPR005112, IPR002885	DENN_C, Tripartite_DENN, MABP, TPR-like_helical_dom_sf, uDENN_dom, dDENN_dom, Pentatricopeptide_repeat	FALSE	FALSE
1	153942187	153942356	DENND4B	ENSG00000198837	ENST00000361217	ENSE00001637288	153942187	153942356	5	1	0						IPR043153, IPR037516, IPR023341, IPR011990, IPR005113, IPR005112, IPR002885	DENN_C, Tripartite_DENN, MABP, TPR-like_helical_dom_sf, uDENN_dom, dDENN_dom, Pentatricopeptide_repeat	FALSE	FALSE
1	153941869	153942113	DENND4B	ENSG00000198837	ENST00000361217	ENSE00001632044	153941869	153942113	6	0	2						IPR043153, IPR037516, IPR023341, IPR011990, IPR005113, IPR005112, IPR002885	DENN_C, Tripartite_DENN, MABP, TPR-like_helical_dom_sf, uDENN_dom, dDENN_dom, Pentatricopeptide_repeat	FALSE	FALSE
1	153941374	153941440	DENND4B	ENSG00000198837	ENST00000361217	ENSE00003529328	153941374	153941440	7	2	0						IPR043153, IPR037516, IPR023341, IPR011990, IPR005113, IPR005112, IPR002885	DENN_C, Tripartite_DENN, MABP, TPR-like_helical_dom_sf, uDENN_dom, dDENN_dom, Pentatricopeptide_repeat	FALSE	FALSE
1	153941231	153941289	DENND4B	ENSG00000198837	ENST00000361217	ENSE00000895325	153941231	153941289	8	0	2						IPR043153, IPR037516, IPR023341, IPR011990, IPR005113, IPR005112, IPR002885	DENN_C, Tripartite_DENN, MABP, TPR-like_helical_dom_sf, uDENN_dom, dDENN_dom, Pentatricopeptide_repeat	FALSE	FALSE
1	153940904	153941048	DENND4B	ENSG00000198837	ENST00000361217	ENSE00000895326	153940904	153941048	9	2	0						IPR043153, IPR037516, IPR023341, IPR011990, IPR005113, IPR005112, IPR002885	DENN_C, Tripartite_DENN, MABP, TPR-like_helical_dom_sf, uDENN_dom, dDENN_dom, Pentatricopeptide_repeat	FALSE	FALSE
1	153940431	153940606	DENND4B	ENSG00000198837	ENST00000361217	ENSE00000895327	153940431	153940606	10	0	2						IPR043153, IPR037516, IPR023341, IPR011990, IPR005113, IPR005112, IPR002885	DENN_C, Tripartite_DENN, MABP, TPR-like_helical_dom_sf, uDENN_dom, dDENN_dom, Pentatricopeptide_repeat	FALSE	FALSE
1	153940156	153940256	DENND4B	ENSG00000198837	ENST00000361217	ENSE00000895328	153940156	153940256	11	2	1						IPR043153, IPR037516, IPR023341, IPR011990, IPR005113, IPR005112, IPR002885	DENN_C, Tripartite_DENN, MABP, TPR-like_helical_dom_sf, uDENN_dom, dDENN_dom, Pentatricopeptide_repeat	FALSE	FALSE
1	153939589	153939804	DENND4B	ENSG00000198837	ENST00000361217	ENSE00000895331	153939589	153939804	12	1	1		TRUE				IPR043153, IPR037516, IPR023341, IPR011990, IPR005113, IPR005112, IPR002885	DENN_C, Tripartite_DENN, MABP, TPR-like_helical_dom_sf, uDENN_dom, dDENN_dom, Pentatricopeptide_repeat	FALSE	FALSE
1	153938900	153939045	DENND4B	ENSG00000198837	ENST00000361217	ENSE00000895333	153938900	153939045	13	1	0						IPR043153, IPR037516, IPR023341, IPR011990, IPR005113, IPR005112, IPR002885	DENN_C, Tripartite_DENN, MABP, TPR-like_helical_dom_sf, uDENN_dom, dDENN_dom, Pentatricopeptide_repeat	FALSE	FALSE
1	153937724	153937863	DENND4B	ENSG00000198837	ENST00000361217	ENSE00000895337	153937724	153937863	14	0	2						IPR043153, IPR037516, IPR023341, IPR011990, IPR005113, IPR005112, IPR002885	DENN_C, Tripartite_DENN, MABP, TPR-like_helical_dom_sf, uDENN_dom, dDENN_dom, Pentatricopeptide_repeat	FALSE	FALSE
1	153937488	153937614	DENND4B	ENSG00000198837	ENST00000361217	ENSE00000895339	153937488	153937614	15	2	0						IPR043153, IPR037516, IPR023341, IPR011990, IPR005113, IPR005112, IPR002885	DENN_C, Tripartite_DENN, MABP, TPR-like_helical_dom_sf, uDENN_dom, dDENN_dom, Pentatricopeptide_repeat	FALSE	FALSE
1	153936542	153936748	DENND4B	ENSG00000198837	ENST00000361217	ENSE00000895340	153936542	153936748	16	0	0	TRUE					IPR043153, IPR037516, IPR023341, IPR011990, IPR005113, IPR005112, IPR002885	DENN_C, Tripartite_DENN, MABP, TPR-like_helical_dom_sf, uDENN_dom, dDENN_dom, Pentatricopeptide_repeat	FALSE	FALSE
1	153936060	153936188	DENND4B	ENSG00000198837	ENST00000361217	ENSE00000895343	153936060	153936188	17	0	0	TRUE					IPR043153, IPR037516, IPR023341, IPR011990, IPR005113, IPR005112, IPR002885	DENN_C, Tripartite_DENN, MABP, TPR-like_helical_dom_sf, uDENN_dom, dDENN_dom, Pentatricopeptide_repeat	FALSE	FALSE
1	153934760	153934964	DENND4B	ENSG00000198837	ENST00000361217	ENSE00000895345	153934760	153934964	18	0	1						IPR043153, IPR037516, IPR023341, IPR011990, IPR005113, IPR005112, IPR002885	DENN_C, Tripartite_DENN, MABP, TPR-like_helical_dom_sf, uDENN_dom, dDENN_dom, Pentatricopeptide_repeat	FALSE	FALSE
1	153934135	153934302	DENND4B	ENSG00000198837	ENST00000361217	ENSE00000895346	153934135	153934302	19	1	1		TRUE				IPR043153, IPR037516, IPR023341, IPR011990, IPR005113, IPR005112, IPR002885	DENN_C, Tripartite_DENN, MABP, TPR-like_helical_dom_sf, uDENN_dom, dDENN_dom, Pentatricopeptide_repeat	FALSE	FALSE
1	153933483	153933871	DENND4B	ENSG00000198837	ENST00000361217	ENSE00000895352	153933483	153933871	20	1	0						IPR043153, IPR037516, IPR023341, IPR011990, IPR005113, IPR005112, IPR002885	DENN_C, Tripartite_DENN, MABP, TPR-like_helical_dom_sf, uDENN_dom, dDENN_dom, Pentatricopeptide_repeat	FALSE	FALSE
1	153933197	153933319	DENND4B	ENSG00000198837	ENST00000361217	ENSE00000895354	153933197	153933319	21	0	0	TRUE					IPR043153, IPR037516, IPR023341, IPR011990, IPR005113, IPR005112, IPR002885	DENN_C, Tripartite_DENN, MABP, TPR-like_helical_dom_sf, uDENN_dom, dDENN_dom, Pentatricopeptide_repeat	FALSE	FALSE
1	153932861	153933030	DENND4B	ENSG00000198837	ENST00000361217	ENSE00003791413	153932861	153933030	22	0	2						IPR043153, IPR037516, IPR023341, IPR011990, IPR005113, IPR005112, IPR002885	DENN_C, Tripartite_DENN, MABP, TPR-like_helical_dom_sf, uDENN_dom, dDENN_dom, Pentatricopeptide_repeat	FALSE	FALSE
1	153932642	153932777	DENND4B	ENSG00000198837	ENST00000361217	ENSE00003622759	153932642	153932777	23	2	0						IPR043153, IPR037516, IPR023341, IPR011990, IPR005113, IPR005112, IPR002885	DENN_C, Tripartite_DENN, MABP, TPR-like_helical_dom_sf, uDENN_dom, dDENN_dom, Pentatricopeptide_repeat	FALSE	FALSE
1	153932204	153932440	DENND4B	ENSG00000198837	ENST00000361217	ENSE00003551811	153932204	153932440	24	0	0	TRUE					IPR043153, IPR037516, IPR023341, IPR011990, IPR005113, IPR005112, IPR002885	DENN_C, Tripartite_DENN, MABP, TPR-like_helical_dom_sf, uDENN_dom, dDENN_dom, Pentatricopeptide_repeat	FALSE	FALSE
1	153930947	153931064	DENND4B	ENSG00000198837	ENST00000361217	ENSE00003646558	153930947	153931064	25	0	1						IPR043153, IPR037516, IPR023341, IPR011990, IPR005113, IPR005112, IPR002885	DENN_C, Tripartite_DENN, MABP, TPR-like_helical_dom_sf, uDENN_dom, dDENN_dom, Pentatricopeptide_repeat	FALSE	FALSE
1	153930692	153930857	DENND4B	ENSG00000198837	ENST00000361217	ENSE00000895364	153930692	153930857	26	1	2						IPR043153, IPR037516, IPR023341, IPR011990, IPR005113, IPR005112, IPR002885	DENN_C, Tripartite_DENN, MABP, TPR-like_helical_dom_sf, uDENN_dom, dDENN_dom, Pentatricopeptide_repeat	FALSE	FALSE
1	153930539	153930603	DENND4B	ENSG00000198837	ENST00000361217	ENSE00003518623	153930539	153930603	27	2	1						IPR043153, IPR037516, IPR023341, IPR011990, IPR005113, IPR005112, IPR002885	DENN_C, Tripartite_DENN, MABP, TPR-like_helical_dom_sf, uDENN_dom, dDENN_dom, Pentatricopeptide_repeat	FALSE	FALSE
1	153930297	153930442	DENND4B	ENSG00000198837	ENST00000361217	ENSE00003681888	153929501	153930442	28	1	-1						IPR043153, IPR037516, IPR023341, IPR011990, IPR005113, IPR005112, IPR002885	DENN_C, Tripartite_DENN, MABP, TPR-like_helical_dom_sf, uDENN_dom, dDENN_dom, Pentatricopeptide_repeat	FALSE	FALSE
1	153945135	153945144	DENND4B	ENSG00000198837	ENST00000368646	ENSE00002171906	153945135	153945269	1	-1	1						IPR043153, IPR037516, IPR023341, IPR011990, IPR005113, IPR005112, IPR002885	DENN_C, Tripartite_DENN, MABP, TPR-like_helical_dom_sf, uDENN_dom, dDENN_dom, Pentatricopeptide_repeat	FALSE	FALSE
1	153944058	153944397	DENND4B	ENSG00000198837	ENST00000368646	ENSE00003472641	153944058	153944397	2	1	2						IPR043153, IPR037516, IPR023341, IPR011990, IPR005113, IPR005112, IPR002885	DENN_C, Tripartite_DENN, MABP, TPR-like_helical_dom_sf, uDENN_dom, dDENN_dom, Pentatricopeptide_repeat	FALSE	FALSE
1	52032697	52033761	KTI12	ENSG00000198841	ENST00000371614	ENSE00001455669	52032103	52033810	1	-1	-1						IPR027417	P-loop_NTPase	FALSE	FALSE
1			STYXL2	ENSG00000198842	ENST00000271385	ENSE00001510835	167094340	167094443	1	-1	-1				TRUE		IPR029021, IPR020422, IPR020417, IPR020405, IPR000387	Prot-tyrosine_phosphatase-like, TYR_PHOSPHATASE_DUAL_dom, Atypical_DUSP, Atypical_DUSP_subfamA, TYR_PHOSPHATASE_dom	FALSE	FALSE
1	167094850	167094959	STYXL2	ENSG00000198842	ENST00000271385	ENSE00001445810	167094834	167094959	2	-1	2						IPR029021, IPR020422, IPR020417, IPR020405, IPR000387	Prot-tyrosine_phosphatase-like, TYR_PHOSPHATASE_DUAL_dom, Atypical_DUSP, Atypical_DUSP_subfamA, TYR_PHOSPHATASE_dom	FALSE	FALSE
1	167113710	167113804	STYXL2	ENSG00000198842	ENST00000271385	ENSE00001445809	167113710	167113804	3	2	1						IPR029021, IPR020422, IPR020417, IPR020405, IPR000387	Prot-tyrosine_phosphatase-like, TYR_PHOSPHATASE_DUAL_dom, Atypical_DUSP, Atypical_DUSP_subfamA, TYR_PHOSPHATASE_dom	FALSE	FALSE
1	167117328	167117559	STYXL2	ENSG00000198842	ENST00000271385	ENSE00001224282	167117328	167117559	4	1	2						IPR029021, IPR020422, IPR020417, IPR020405, IPR000387	Prot-tyrosine_phosphatase-like, TYR_PHOSPHATASE_DUAL_dom, Atypical_DUSP, Atypical_DUSP_subfamA, TYR_PHOSPHATASE_dom	FALSE	FALSE
1	167119249	167119466	STYXL2	ENSG00000198842	ENST00000271385	ENSE00000958480	167119249	167119466	5	2	1						IPR029021, IPR020422, IPR020417, IPR020405, IPR000387	Prot-tyrosine_phosphatase-like, TYR_PHOSPHATASE_DUAL_dom, Atypical_DUSP, Atypical_DUSP_subfamA, TYR_PHOSPHATASE_dom	FALSE	FALSE
1	167125787	167128608	STYXL2	ENSG00000198842	ENST00000271385	ENSE00001224303	167125787	167128608	6	1	0						IPR029021, IPR020422, IPR020417, IPR020405, IPR000387	Prot-tyrosine_phosphatase-like, TYR_PHOSPHATASE_DUAL_dom, Atypical_DUSP, Atypical_DUSP_subfamA, TYR_PHOSPHATASE_dom	FALSE	FALSE
1			STYXL2	ENSG00000198842	ENST00000361200	ENSE00001445811	167094075	167094194	1	-1	-1						IPR029021, IPR020422, IPR020417, IPR020405, IPR000387	Prot-tyrosine_phosphatase-like, TYR_PHOSPHATASE_DUAL_dom, Atypical_DUSP, Atypical_DUSP_subfamA, TYR_PHOSPHATASE_dom	FALSE	FALSE
1	167125787	167128608	STYXL2	ENSG00000198842	ENST00000361200	ENSE00001776510	167125787	167129165	6	1	-1						IPR029021, IPR020422, IPR020417, IPR020405, IPR000387	Prot-tyrosine_phosphatase-like, TYR_PHOSPHATASE_DUAL_dom, Atypical_DUSP, Atypical_DUSP_subfamA, TYR_PHOSPHATASE_dom	FALSE	FALSE
1	167094850	167094959	STYXL2	ENSG00000198842	ENST00000443333	ENSE00001685386	167094850	167094959	1	0	2						IPR029021, IPR020422, IPR020417, IPR020405, IPR000387	Prot-tyrosine_phosphatase-like, TYR_PHOSPHATASE_DUAL_dom, Atypical_DUSP, Atypical_DUSP_subfamA, TYR_PHOSPHATASE_dom	FALSE	FALSE
1	152719522	152720274	C1orf68	ENSG00000198854	ENST00000368775	ENSE00001447937	152719522	152720470	1	0	-1						IPR026078	Skin_specific_32	FALSE	FALSE
1	184051756	184051890	TSEN15	ENSG00000198860	ENST00000361641	ENSE00000959414	184051676	184051890	1	-1	0						IPR036167, IPR018593	tRNA_intron_Endo_cat-like_sf, tRNA-endonuc_su_Sen15	FALSE	FALSE
1	184054354	184054435	TSEN15	ENSG00000198860	ENST00000361641	ENSE00003516105	184054354	184054435	2	0	1						IPR036167, IPR018593	tRNA_intron_Endo_cat-like_sf, tRNA-endonuc_su_Sen15	FALSE	FALSE
1	184054728	184054863	TSEN15	ENSG00000198860	ENST00000361641	ENSE00003676706	184054728	184054863	3	1	2						IPR036167, IPR018593	tRNA_intron_Endo_cat-like_sf, tRNA-endonuc_su_Sen15	FALSE	FALSE
1	184072157	184072310	TSEN15	ENSG00000198860	ENST00000361641	ENSE00003815807	184072157	184072310	4	2	0						IPR036167, IPR018593	tRNA_intron_Endo_cat-like_sf, tRNA-endonuc_su_Sen15	FALSE	FALSE
1	184072827	184072847	TSEN15	ENSG00000198860	ENST00000361641	ENSE00001768944	184072827	184074206	5	0	-1						IPR036167, IPR018593	tRNA_intron_Endo_cat-like_sf, tRNA-endonuc_su_Sen15	FALSE	FALSE
1	184051756	184051890	TSEN15	ENSG00000198860	ENST00000423085	ENSE00003816244	184051651	184051890	1	-1	0						IPR036167, IPR018593	tRNA_intron_Endo_cat-like_sf, tRNA-endonuc_su_Sen15	FALSE	FALSE
1	184072827	184072863	TSEN15	ENSG00000198860	ENST00000423085	ENSE00003827122	184072827	184074212	4	2	-1						IPR036167, IPR018593	tRNA_intron_Endo_cat-like_sf, tRNA-endonuc_su_Sen15	FALSE	FALSE
1	184051760	184051890	TSEN15	ENSG00000198860	ENST00000462677	ENSE00002163271	184051760	184051890	1	1	0
1	184070616	184070676	TSEN15	ENSG00000198860	ENST00000462677	ENSE00001444855	184070616	184070732	4	2	-1
1			TSEN15	ENSG00000198860	ENST00000462677	ENSE00002162605	184072827	184073846	6	-1	-1
1	184051756	184051890	TSEN15	ENSG00000198860	ENST00000485209	ENSE00001948137	184051679	184051890	1	-1	0
1	184058161	184058167	TSEN15	ENSG00000198860	ENST00000485209	ENSE00001925871	184058161	184058240	4	2	-1
1			TSEN15	ENSG00000198860	ENST00000485209	ENSE00003650764	184072157	184072298	5	-1	-1				TRUE
1			TSEN15	ENSG00000198860	ENST00000485209	ENSE00001916021	184072827	184072986	6	-1	-1
1	184051756	184051890	TSEN15	ENSG00000198860	ENST00000533373	ENSE00002176615	184051699	184051890	1	-1	0						IPR036167, IPR018593	tRNA_intron_Endo_cat-like_sf, tRNA-endonuc_su_Sen15	FALSE	FALSE
1	184072157	184072194	TSEN15	ENSG00000198860	ENST00000533373	ENSE00002180765	184072157	184072194	4	2	1						IPR036167, IPR018593	tRNA_intron_Endo_cat-like_sf, tRNA-endonuc_su_Sen15	FALSE	FALSE
1	184072827	184072840	TSEN15	ENSG00000198860	ENST00000533373	ENSE00001837146	184072827	184074212	5	1	-1						IPR036167, IPR018593	tRNA_intron_Endo_cat-like_sf, tRNA-endonuc_su_Sen15	FALSE	FALSE
1	184051756	184051890	TSEN15	ENSG00000198860	ENST00000643231	ENSE00003821904	184051686	184051890	1	-1	0						IPR036167, IPR018593	tRNA_intron_Endo_cat-like_sf, tRNA-endonuc_su_Sen15	FALSE	FALSE
1	184095690	184095804	TSEN15	ENSG00000198860	ENST00000643231	ENSE00003830279	184095690	184097485	4	2	-1						IPR036167, IPR018593	tRNA_intron_Endo_cat-like_sf, tRNA-endonuc_su_Sen15	FALSE	FALSE
1	184051794	184051890	TSEN15	ENSG00000198860	ENST00000643702	ENSE00003829657	184051794	184051890	1	2	0
1	184072157	184072161	TSEN15	ENSG00000198860	ENST00000643702	ENSE00003815933	184072157	184072298	3	1	-1
1			TSEN15	ENSG00000198860	ENST00000643702	ENSE00003825060	184072827	184073615	4	-1	-1
1	184051756	184051890	TSEN15	ENSG00000198860	ENST00000644479	ENSE00002160287	184051756	184051890	1	0	0
1			TSEN15	ENSG00000198860	ENST00000644479	ENSE00003823988	184072157	184073933	5	-1	-1
1	184051756	184051890	TSEN15	ENSG00000198860	ENST00000644592	ENSE00001951646	184051733	184051890	1	-1	0
1	184119720	184119792	TSEN15	ENSG00000198860	ENST00000644592	ENSE00003826459	184119720	184119835	4	2	-1
1			TSEN15	ENSG00000198860	ENST00000644592	ENSE00003830867	184120965	184121250	5	-1	-1				TRUE
1			TSEN15	ENSG00000198860	ENST00000644592	ENSE00003828963	184121787	184122529	6	-1	-1
1	184051865	184051890	TSEN15	ENSG00000198860	ENST00000644815	ENSE00003818539	184051865	184051890	1	1	0						IPR036167, IPR018593	tRNA_intron_Endo_cat-like_sf, tRNA-endonuc_su_Sen15	FALSE	FALSE
1	184093625	184093760	TSEN15	ENSG00000198860	ENST00000644815	ENSE00003816909	184093625	184095617	4	2	-1						IPR036167, IPR018593	tRNA_intron_Endo_cat-like_sf, tRNA-endonuc_su_Sen15	FALSE	FALSE
1	184051756	184051890	TSEN15	ENSG00000198860	ENST00000645668	ENSE00003903743	184051730	184051890	1	-1	0						IPR036167, IPR018593	tRNA_intron_Endo_cat-like_sf, tRNA-endonuc_su_Sen15	FALSE	FALSE
1	184072157	184072298	TSEN15	ENSG00000198860	ENST00000645668	ENSE00003574526	184072157	184072298	4	2	0						IPR036167, IPR018593	tRNA_intron_Endo_cat-like_sf, tRNA-endonuc_su_Sen15	FALSE	FALSE
1	184072827	184072847	TSEN15	ENSG00000198860	ENST00000645668	ENSE00001639873	184072827	184074212	5	0	-1						IPR036167, IPR018593	tRNA_intron_Endo_cat-like_sf, tRNA-endonuc_su_Sen15	FALSE	FALSE
1	184051781	184051890	TSEN15	ENSG00000198860	ENST00000645963	ENSE00003819011	184051781	184051890	1	1	0						IPR036167, IPR018593	tRNA_intron_Endo_cat-like_sf, tRNA-endonuc_su_Sen15	FALSE	FALSE
1	184093625	184093724	TSEN15	ENSG00000198860	ENST00000645963	ENSE00003825487	184093625	184093724	4	2	0						IPR036167, IPR018593	tRNA_intron_Endo_cat-like_sf, tRNA-endonuc_su_Sen15	FALSE	FALSE
1	184095690	184095827	TSEN15	ENSG00000198860	ENST00000645963	ENSE00003821881	184095690	184095845	5	0	-1						IPR036167, IPR018593	tRNA_intron_Endo_cat-like_sf, tRNA-endonuc_su_Sen15	FALSE	FALSE
1	184054357	184054435	TSEN15	ENSG00000198860	ENST00000646297	ENSE00003815455	184054357	184054435	1	0	1
1	184072051	184072120	TSEN15	ENSG00000198860	ENST00000646297	ENSE00003828633	184072051	184072194	3	2	-1
1			TSEN15	ENSG00000198860	ENST00000646297	ENSE00003826305	184072827	184073568	4	-1	-1
1	184051756	184051890	TSEN15	ENSG00000198860	ENST00000647437	ENSE00003816775	184051712	184051890	1	-1	0						IPR036167, IPR018593	tRNA_intron_Endo_cat-like_sf, tRNA-endonuc_su_Sen15	FALSE	FALSE
1	184072157	184072355	TSEN15	ENSG00000198860	ENST00000647437	ENSE00003831021	184072157	184074127	4	2	-1						IPR036167, IPR018593	tRNA_intron_Endo_cat-like_sf, tRNA-endonuc_su_Sen15	FALSE	FALSE
1	184051756	184051890	TSEN15	ENSG00000198860	ENST00000647465	ENSE00003818051	184051718	184051890	1	-1	0						IPR036167, IPR018593	tRNA_intron_Endo_cat-like_sf, tRNA-endonuc_su_Sen15	FALSE	FALSE
1	184095031	184095070	TSEN15	ENSG00000198860	ENST00000647465	ENSE00003829789	184095031	184095092	4	2	-1						IPR036167, IPR018593	tRNA_intron_Endo_cat-like_sf, tRNA-endonuc_su_Sen15	FALSE	FALSE
1			TSEN15	ENSG00000198860	ENST00000647465	ENSE00003822498	184095690	184095845	5	-1	-1						IPR036167, IPR018593	tRNA_intron_Endo_cat-like_sf, tRNA-endonuc_su_Sen15	FALSE	FALSE
1	107056716	107057843	PRMT6	ENSG00000198890	ENST00000370078	ENSE00001451674	107056674	107059294	1	-1	-1						IPR041698, IPR029063	Methyltransf_25, SAM-dependent_MTases	FALSE	FALSE
1	107056902	107057843	PRMT6	ENSG00000198890	ENST00000650338	ENSE00003834630	107056902	107057907	1	0	-1
1			PRMT6	ENSG00000198890	ENST00000650338	ENSE00003839464	107060198	107060624	2	-1	-1				TRUE
1			PRMT6	ENSG00000198890	ENST00000650338	ENSE00003835720	107066355	107067636	3	-1	-1
1	201888995	201889067	SHISA4	ENSG00000198892	ENST00000362011	ENSE00001444079	201888898	201889067	1	-1	1
1	201889445	201889616	SHISA4	ENSG00000198892	ENST00000362011	ENSE00003629231	201889445	201889616	2	1	2
1	201890454	201890587	SHISA4	ENSG00000198892	ENST00000362011	ENSE00003653964	201890454	201890587	3	2	1
1	201891401	201891568	SHISA4	ENSG00000198892	ENST00000362011	ENSE00003584354	201891401	201891568	4	1	1		TRUE
1	201891800	201891846	SHISA4	ENSG00000198892	ENST00000362011	ENSE00001444076	201891800	201892587	5	1	-1
1	3900172	3900186	C1orf174	ENSG00000198912	ENST00000361605	ENSE00001891341	3900172	3900272	1	-1	0
1	3892883	3892996	C1orf174	ENSG00000198912	ENST00000361605	ENSE00003548802	3892883	3892996	2	0	0	TRUE
1	3890569	3891057	C1orf174	ENSG00000198912	ENST00000361605	ENSE00003466374	3890569	3891057	3	0	0	TRUE
1	3889960	3890073	C1orf174	ENSG00000198912	ENST00000361605	ENSE00003665457	3889133	3890073	4	0	-1
1	162070178	162070282	NOS1AP	ENSG00000198929	ENST00000361897	ENSE00001445962	162069691	162070282	1	-1	0						IPR011993	PH-like_dom_sf	FALSE	FALSE
1	162154405	162154476	NOS1AP	ENSG00000198929	ENST00000361897	ENSE00000958775	162154405	162154476	2	0	0	TRUE					IPR011993	PH-like_dom_sf	FALSE	FALSE
1	162287344	162287436	NOS1AP	ENSG00000198929	ENST00000361897	ENSE00001042243	162287344	162287436	3	0	0	TRUE					IPR011993	PH-like_dom_sf	FALSE	FALSE
1	162300633	162300706	NOS1AP	ENSG00000198929	ENST00000361897	ENSE00001042234	162300633	162300706	4	0	2						IPR011993	PH-like_dom_sf	FALSE	FALSE
1	162333017	162333125	NOS1AP	ENSG00000198929	ENST00000361897	ENSE00001042247	162333017	162333125	5	2	0						IPR011993	PH-like_dom_sf	FALSE	FALSE
1	162343835	162343976	NOS1AP	ENSG00000198929	ENST00000361897	ENSE00001042228	162343835	162343976	6	0	1						IPR011993	PH-like_dom_sf	FALSE	FALSE
1	162355187	162355353	NOS1AP	ENSG00000198929	ENST00000361897	ENSE00001042255	162355187	162355353	7	1	0						IPR011993	PH-like_dom_sf	FALSE	FALSE
1	162356960	162357136	NOS1AP	ENSG00000198929	ENST00000361897	ENSE00001068172	162356960	162357136	8	0	0	TRUE					IPR011993	PH-like_dom_sf	FALSE	FALSE
1	162365404	162365569	NOS1AP	ENSG00000198929	ENST00000361897	ENSE00003599110	162365404	162365569	9	0	1						IPR011993	PH-like_dom_sf	FALSE	FALSE
1	162367052	162367467	NOS1AP	ENSG00000198929	ENST00000361897	ENSE00001871384	162367052	162370475	10	1	-1						IPR011993	PH-like_dom_sf	FALSE	FALSE
1	162365350	162365569	NOS1AP	ENSG00000198929	ENST00000493151	ENSE00002045337	162362983	162365569	1	-1	1
1	162367052	162367467	NOS1AP	ENSG00000198929	ENST00000493151	ENSE00001932326	162367052	162370023	2	1	-1
1	162070178	162070282	NOS1AP	ENSG00000198929	ENST00000530878	ENSE00002186561	162069774	162070282	1	-1	0						IPR011993	PH-like_dom_sf	FALSE	FALSE
1	162300648	162300706	NOS1AP	ENSG00000198929	ENST00000530878	ENSE00002192927	162300648	162300706	4	0	2						IPR011993	PH-like_dom_sf	FALSE	FALSE
1	162367052	162367467	NOS1AP	ENSG00000198929	ENST00000530878	ENSE00002175688	162367052	162368451	10	1	-1						IPR011993	PH-like_dom_sf	FALSE	FALSE
1	156282607	156282680	SMG5	ENSG00000198952	ENST00000361813	ENSE00001446734	156282607	156282825	1	-1	2						IPR019458, IPR018834, IPR011990	EST1, DNA/RNA-bd_Est1-type, TPR-like_helical_dom_sf	FALSE	FALSE
1	156278936	156279034	SMG5	ENSG00000198952	ENST00000361813	ENSE00001196892	156278936	156279034	2	2	2			TRUE			IPR019458, IPR018834, IPR011990	EST1, DNA/RNA-bd_Est1-type, TPR-like_helical_dom_sf	FALSE	FALSE
1	156277925	156278048	SMG5	ENSG00000198952	ENST00000361813	ENSE00001075011	156277925	156278048	3	2	0						IPR019458, IPR018834, IPR011990	EST1, DNA/RNA-bd_Est1-type, TPR-like_helical_dom_sf	FALSE	FALSE
1	156277085	156277241	SMG5	ENSG00000198952	ENST00000361813	ENSE00001075015	156277085	156277241	4	0	1						IPR019458, IPR018834, IPR011990	EST1, DNA/RNA-bd_Est1-type, TPR-like_helical_dom_sf	FALSE	FALSE
1	156274597	156274686	SMG5	ENSG00000198952	ENST00000361813	ENSE00001075017	156274597	156274686	5	1	1		TRUE				IPR019458, IPR018834, IPR011990	EST1, DNA/RNA-bd_Est1-type, TPR-like_helical_dom_sf	FALSE	FALSE
1	156273361	156273450	SMG5	ENSG00000198952	ENST00000361813	ENSE00001054407	156273361	156273450	6	1	1		TRUE				IPR019458, IPR018834, IPR011990	EST1, DNA/RNA-bd_Est1-type, TPR-like_helical_dom_sf	FALSE	FALSE
1	156272320	156272398	SMG5	ENSG00000198952	ENST00000361813	ENSE00001054410	156272320	156272398	7	1	2						IPR019458, IPR018834, IPR011990	EST1, DNA/RNA-bd_Est1-type, TPR-like_helical_dom_sf	FALSE	FALSE
1	156268290	156268415	SMG5	ENSG00000198952	ENST00000361813	ENSE00001054405	156268290	156268415	8	2	2			TRUE			IPR019458, IPR018834, IPR011990	EST1, DNA/RNA-bd_Est1-type, TPR-like_helical_dom_sf	FALSE	FALSE
1	156268115	156268183	SMG5	ENSG00000198952	ENST00000361813	ENSE00001054409	156268115	156268183	9	2	2			TRUE			IPR019458, IPR018834, IPR011990	EST1, DNA/RNA-bd_Est1-type, TPR-like_helical_dom_sf	FALSE	FALSE
1	156267470	156267678	SMG5	ENSG00000198952	ENST00000361813	ENSE00001054402	156267470	156267678	10	2	1						IPR019458, IPR018834, IPR011990	EST1, DNA/RNA-bd_Est1-type, TPR-like_helical_dom_sf	FALSE	FALSE
1	156266541	156266678	SMG5	ENSG00000198952	ENST00000361813	ENSE00001054413	156266541	156266678	11	1	1		TRUE				IPR019458, IPR018834, IPR011990	EST1, DNA/RNA-bd_Est1-type, TPR-like_helical_dom_sf	FALSE	FALSE
1	156265781	156266380	SMG5	ENSG00000198952	ENST00000361813	ENSE00001054417	156265781	156266380	12	1	1		TRUE				IPR019458, IPR018834, IPR011990	EST1, DNA/RNA-bd_Est1-type, TPR-like_helical_dom_sf	FALSE	FALSE
1	156263395	156263570	SMG5	ENSG00000198952	ENST00000361813	ENSE00001054406	156263395	156263570	13	1	0						IPR019458, IPR018834, IPR011990	EST1, DNA/RNA-bd_Est1-type, TPR-like_helical_dom_sf	FALSE	FALSE
1	156261333	156261408	SMG5	ENSG00000198952	ENST00000361813	ENSE00001054400	156261333	156261408	14	0	1						IPR019458, IPR018834, IPR011990	EST1, DNA/RNA-bd_Est1-type, TPR-like_helical_dom_sf	FALSE	FALSE
1	156260451	156260626	SMG5	ENSG00000198952	ENST00000361813	ENSE00001054416	156260451	156260626	15	1	0						IPR019458, IPR018834, IPR011990	EST1, DNA/RNA-bd_Est1-type, TPR-like_helical_dom_sf	FALSE	FALSE
1	156259005	156259163	SMG5	ENSG00000198952	ENST00000361813	ENSE00003436026	156259005	156259163	16	0	0	TRUE					IPR019458, IPR018834, IPR011990	EST1, DNA/RNA-bd_Est1-type, TPR-like_helical_dom_sf	FALSE	FALSE
1	156253449	156253508	SMG5	ENSG00000198952	ENST00000361813	ENSE00003442982	156253449	156253508	17	0	0	TRUE					IPR019458, IPR018834, IPR011990	EST1, DNA/RNA-bd_Est1-type, TPR-like_helical_dom_sf	FALSE	FALSE
1	156252919	156253078	SMG5	ENSG00000198952	ENST00000361813	ENSE00001054415	156252919	156253078	18	0	1						IPR019458, IPR018834, IPR011990	EST1, DNA/RNA-bd_Est1-type, TPR-like_helical_dom_sf	FALSE	FALSE
1	156252414	156252504	SMG5	ENSG00000198952	ENST00000361813	ENSE00001054404	156252414	156252504	19	1	2						IPR019458, IPR018834, IPR011990	EST1, DNA/RNA-bd_Est1-type, TPR-like_helical_dom_sf	FALSE	FALSE
1	156251403	156251477	SMG5	ENSG00000198952	ENST00000361813	ENSE00001054403	156251403	156251477	20	2	2			TRUE			IPR019458, IPR018834, IPR011990	EST1, DNA/RNA-bd_Est1-type, TPR-like_helical_dom_sf	FALSE	FALSE
1	156250858	156250996	SMG5	ENSG00000198952	ENST00000361813	ENSE00001054418	156250858	156250996	21	2	0						IPR019458, IPR018834, IPR011990	EST1, DNA/RNA-bd_Est1-type, TPR-like_helical_dom_sf	FALSE	FALSE
1	156250587	156250670	SMG5	ENSG00000198952	ENST00000361813	ENSE00001446733	156249224	156250670	22	0	-1						IPR019458, IPR018834, IPR011990	EST1, DNA/RNA-bd_Est1-type, TPR-like_helical_dom_sf	FALSE	FALSE
1	158479878	158480885	OR10R2	ENSG00000198965	ENST00000368152	ENSE00001446428	158479878	158480885	1	0	0						IPR017452, IPR000725	GPCR_Rhodpsn_7TM, Olfact_rcpt	FALSE	FALSE
1	158472326	158472352	OR10R2	ENSG00000198965	ENST00000641067	ENSE00003812664	158472220	158472352	1	-1	0						IPR017452, IPR000725	GPCR_Rhodpsn_7TM, Olfact_rcpt	FALSE	FALSE
1	158479938	158480885	OR10R2	ENSG00000198965	ENST00000641067	ENSE00003813259	158479938	158480936	2	0	-1						IPR017452, IPR000725	GPCR_Rhodpsn_7TM, Olfact_rcpt	FALSE	FALSE
1	158479911	158480885	OR10R2	ENSG00000198965	ENST00000641400	ENSE00003812134	158479911	158480885	1	0	0						IPR017452, IPR000725	GPCR_Rhodpsn_7TM, Olfact_rcpt	FALSE	FALSE
1	158606439	158607380	OR10Z1	ENSG00000198967	ENST00000361284	ENSE00001435037	158606439	158607380	1	0	0						IPR017452, IPR000725	GPCR_Rhodpsn_7TM, Olfact_rcpt	FALSE	FALSE
1			OR10Z1	ENSG00000198967	ENST00000641002	ENSE00003813752	158605268	158605401	1	-1	-1						IPR017452, IPR000725	GPCR_Rhodpsn_7TM, Olfact_rcpt	FALSE	FALSE
1	158606439	158607380	OR10Z1	ENSG00000198967	ENST00000641002	ENSE00003811554	158606326	158612514	2	-1	-1						IPR017452, IPR000725	GPCR_Rhodpsn_7TM, Olfact_rcpt	FALSE	FALSE
1			MIR30E	ENSG00000198974	ENST00000362104	ENSE00001436867	40754355	40754446	1	-1	-1
1			MIR429	ENSG00000198976	ENST00000362106	ENSE00001436869	1169005	1169087	1	-1	-1
1			MIR135B	ENSG00000199059	ENST00000362189	ENSE00001436952	205448302	205448398	1	-1	-1
1			MIR101-1	ENSG00000199135	ENST00000362265	ENSE00001437028	65058434	65058508	1	-1	-1
1			MIR488	ENSG00000202609	ENST00000365739	ENSE00001440502	177029363	177029445	1	-1	-1
1	248488589	248489536	OR2T5	ENSG00000203661	ENST00000641363	ENSE00003813669	248488589	248491113	1	0	-1						IPR017452, IPR000725	GPCR_Rhodpsn_7TM, Olfact_rcpt	FALSE	FALSE
1	248038268	248039206	OR2L2	ENSG00000203663	ENST00000366479	ENSE00001441817	248038172	248039305	1	-1	-1						IPR017452, IPR000725	GPCR_Rhodpsn_7TM, Olfact_rcpt	FALSE	FALSE
1			OR2L2	ENSG00000203663	ENST00000641771	ENSE00003811936	248035550	248035624	2	-1	-1				TRUE		IPR017452, IPR000725	GPCR_Rhodpsn_7TM, Olfact_rcpt	FALSE	FALSE
1	248038268	248039206	OR2L2	ENSG00000203663	ENST00000641771	ENSE00003811668	248038247	248042305	3	-1	-1						IPR017452, IPR000725	GPCR_Rhodpsn_7TM, Olfact_rcpt	FALSE	FALSE
1			OR2L2	ENSG00000203663	ENST00000642011	ENSE00003811470	248030070	248030235	1	-1	-1						IPR017452, IPR000725	GPCR_Rhodpsn_7TM, Olfact_rcpt	FALSE	FALSE
1	244970356	244970443	EFCAB2	ENSG00000203666	ENST00000366521	ENSE00001509852	244970356	244970443	1	2	0						IPR011992	EF-hand-dom_pair	FALSE	FALSE
1	245002121	245002232	EFCAB2	ENSG00000203666	ENST00000366521	ENSE00003548470	245002121	245002232	2	0	1						IPR011992	EF-hand-dom_pair	FALSE	FALSE
1	245017242	245017326	EFCAB2	ENSG00000203666	ENST00000366521	ENSE00003508345	245017242	245017326	3	1	2						IPR011992	EF-hand-dom_pair	FALSE	FALSE
1	245059386	245059458	EFCAB2	ENSG00000203666	ENST00000366521	ENSE00003640672	245059386	245059458	4	2	0						IPR011992	EF-hand-dom_pair	FALSE	FALSE
1	245082083	245082162	EFCAB2	ENSG00000203666	ENST00000366521	ENSE00003474675	245082083	245082162	5	0	2						IPR011992	EF-hand-dom_pair	FALSE	FALSE
1	245083442	245083484	EFCAB2	ENSG00000203666	ENST00000366521	ENSE00003620816	245083442	245083484	6	2	0						IPR011992	EF-hand-dom_pair	FALSE	FALSE
1	245083622	245083688	EFCAB2	ENSG00000203666	ENST00000366521	ENSE00003581081	245083622	245083688	7	0	1						IPR011992	EF-hand-dom_pair	FALSE	FALSE
1	245087245	245087360	EFCAB2	ENSG00000203666	ENST00000366521	ENSE00001761757	245087245	245087556	8	1	-1						IPR011992	EF-hand-dom_pair	FALSE	FALSE
1	244970123	244970443	EFCAB2	ENSG00000203666	ENST00000366522	ENSE00002305435	244969982	244970443	1	-1	0						IPR011992	EF-hand-dom_pair	FALSE	FALSE
1	245121920	245121948	EFCAB2	ENSG00000203666	ENST00000366522	ENSE00002343913	245121920	245127164	8	1	-1						IPR011992	EF-hand-dom_pair	FALSE	FALSE
1			EFCAB2	ENSG00000203666	ENST00000366523	ENSE00001441919	244969869	244970043	1	-1	-1				TRUE		IPR011992	EF-hand-dom_pair	FALSE	FALSE
1	244970419	244970443	EFCAB2	ENSG00000203666	ENST00000366523	ENSE00001441918	244970329	244970443	2	-1	1						IPR011992	EF-hand-dom_pair	FALSE	FALSE
1	245087245	245087360	EFCAB2	ENSG00000203666	ENST00000366523	ENSE00001441912	245087245	245087839	8	1	-1						IPR011992	EF-hand-dom_pair	FALSE	FALSE
1	245086760	245086794	EFCAB2	ENSG00000203666	ENST00000425550	ENSE00001778028	245086760	245086961	6	1	-1						IPR011992	EF-hand-dom_pair	FALSE	FALSE
1	245083456	245083484	EFCAB2	ENSG00000203666	ENST00000427529	ENSE00001671911	245083456	245083484	1	1	0						IPR011992	EF-hand-dom_pair	FALSE	FALSE
1	245086733	245086794	EFCAB2	ENSG00000203666	ENST00000427529	ENSE00001735306	245086733	245086961	3	1	-1						IPR011992	EF-hand-dom_pair	FALSE	FALSE
1	244970419	244970443	EFCAB2	ENSG00000203666	ENST00000447569	ENSE00002102162	244970327	244970443	1	-1	1						IPR011992	EF-hand-dom_pair	FALSE	FALSE
1	245121920	245121948	EFCAB2	ENSG00000203666	ENST00000447569	ENSE00001743232	245121920	245121981	7	1	-1						IPR011992	EF-hand-dom_pair	FALSE	FALSE
1	245083622	245083735	EFCAB2	ENSG00000203666	ENST00000551317	ENSE00002428036	245083622	245083860	5	0	-1						IPR011992	EF-hand-dom_pair	FALSE	FALSE
1	244835715	244835756	COX20	ENSG00000203667	ENST00000366528	ENSE00001831104	244835616	244835756	1	-1	0
1	244836485	244836520	COX20	ENSG00000203667	ENST00000366528	ENSE00001441937	244836485	244836520	2	0	0	TRUE
1	244841944	244842058	COX20	ENSG00000203667	ENST00000366528	ENSE00003646512	244841944	244842058	3	0	1
1	244842195	244842258	COX20	ENSG00000203667	ENST00000366528	ENSE00003573027	244842195	244842258	4	1	2
1	244843041	244843176	COX20	ENSG00000203667	ENST00000366528	ENSE00001509856	244843041	244843252	5	2	-1
1	244835715	244835756	COX20	ENSG00000203667	ENST00000411948	ENSE00001679694	244835658	244835756	1	-1	0
1	244843041	244843176	COX20	ENSG00000203667	ENST00000411948	ENSE00003643369	244843041	244845057	4	2	-1
1			CHML	ENSG00000203668	ENST00000366553	ENSE00003904799	241639882	241640369	1	-1	-1				TRUE		IPR036188, IPR018203	FAD/NAD-bd_sf, GDP_dissociation_inhibitor	FALSE	FALSE
1	241633796	241635766	CHML	ENSG00000203668	ENST00000366553	ENSE00001442024	241628851	241636073	2	-1	-1						IPR036188, IPR018203	FAD/NAD-bd_sf, GDP_dissociation_inhibitor	FALSE	FALSE
1			CHML	ENSG00000203668	ENST00000638018	ENSE00003794708	241639882	241640254	1	-1	-1				TRUE		IPR036188, IPR018203	FAD/NAD-bd_sf, GDP_dissociation_inhibitor	FALSE	FALSE
1	241635466	241635766	CHML	ENSG00000203668	ENST00000638018	ENSE00003792435	241635466	241635797	2	-1	1						IPR036188, IPR018203	FAD/NAD-bd_sf, GDP_dissociation_inhibitor	FALSE	FALSE
1	241639882	241640254	CHML	ENSG00000203668	ENST00000638121	ENSE00003799374	241639882	241640254	1	0	1						IPR017452	GPCR_Rhodpsn_7TM	FALSE	FALSE
1	241636033	241636073	CHML	ENSG00000203668	ENST00000638121	ENSE00003793873	241635527	241636073	2	1	-1						IPR017452	GPCR_Rhodpsn_7TM	FALSE	FALSE
1	241635727	241635797	CHML	ENSG00000203668	ENST00000638160	ENSE00003798191	241635466	241635797	2	1	-1						IPR017452	GPCR_Rhodpsn_7TM	FALSE	FALSE
1	226548905	226549106	STUM	ENSG00000203685	ENST00000366788	ENSE00003850864	226548764	226549106	1	-1	1
1	226596802	226596981	STUM	ENSG00000203685	ENST00000366788	ENSE00001442621	226596802	226596981	2	1	1		TRUE
1	226600666	226600674	STUM	ENSG00000203685	ENST00000366788	ENSE00002355625	226600666	226600674	3	1	1		TRUE
1	226602006	226602040	STUM	ENSG00000203685	ENST00000366788	ENSE00001899880	226602006	226609230	4	1	-1
1	226548905	226549106	STUM	ENSG00000203685	ENST00000366789	ENSE00001442618	226548800	226549106	1	-1	1
1	226601995	226601999	STUM	ENSG00000203685	ENST00000366789	ENSE00002329676	226601995	226601999	3	1	0
1	226602002	226602040	STUM	ENSG00000203685	ENST00000366789	ENSE00001442616	226602002	226605602	4	0	-1
1	223665410	223665646	CAPN8	ENSG00000203697	ENST00000366872	ENSE00001442863	223665410	223665701	1	-1	0						IPR038765, IPR036213, IPR033883, IPR029543, IPR022684, IPR022683, IPR022682, IPR018247, IPR011992, IPR002048, IPR001300	Papain-like_cys_pep_sf, Calpain_III_sf, C2_III, CAPN8, Calpain_cysteine_protease, Calpain_III, Calpain_domain_III, EF_Hand_1_Ca_BS, EF-hand-dom_pair, EF_hand_dom, Peptidase_C2_calpain_cat	FALSE	FALSE
1	223654330	223654399	CAPN8	ENSG00000203697	ENST00000366872	ENSE00001442862	223654330	223654399	2	0	1						IPR038765, IPR036213, IPR033883, IPR029543, IPR022684, IPR022683, IPR022682, IPR018247, IPR011992, IPR002048, IPR001300	Papain-like_cys_pep_sf, Calpain_III_sf, C2_III, CAPN8, Calpain_cysteine_protease, Calpain_III, Calpain_domain_III, EF_Hand_1_Ca_BS, EF-hand-dom_pair, EF_hand_dom, Peptidase_C2_calpain_cat	FALSE	FALSE
1	223628662	223628780	CAPN8	ENSG00000203697	ENST00000366872	ENSE00003688923	223628662	223628780	3	1	0						IPR038765, IPR036213, IPR033883, IPR029543, IPR022684, IPR022683, IPR022682, IPR018247, IPR011992, IPR002048, IPR001300	Papain-like_cys_pep_sf, Calpain_III_sf, C2_III, CAPN8, Calpain_cysteine_protease, Calpain_III, Calpain_domain_III, EF_Hand_1_Ca_BS, EF-hand-dom_pair, EF_hand_dom, Peptidase_C2_calpain_cat	FALSE	FALSE
1	223628009	223628142	CAPN8	ENSG00000203697	ENST00000366872	ENSE00003475745	223628009	223628142	4	0	2						IPR038765, IPR036213, IPR033883, IPR029543, IPR022684, IPR022683, IPR022682, IPR018247, IPR011992, IPR002048, IPR001300	Papain-like_cys_pep_sf, Calpain_III_sf, C2_III, CAPN8, Calpain_cysteine_protease, Calpain_III, Calpain_domain_III, EF_Hand_1_Ca_BS, EF-hand-dom_pair, EF_hand_dom, Peptidase_C2_calpain_cat	FALSE	FALSE
1	223626989	223627157	CAPN8	ENSG00000203697	ENST00000366872	ENSE00003584759	223626989	223627157	5	2	0						IPR038765, IPR036213, IPR033883, IPR029543, IPR022684, IPR022683, IPR022682, IPR018247, IPR011992, IPR002048, IPR001300	Papain-like_cys_pep_sf, Calpain_III_sf, C2_III, CAPN8, Calpain_cysteine_protease, Calpain_III, Calpain_domain_III, EF_Hand_1_Ca_BS, EF-hand-dom_pair, EF_hand_dom, Peptidase_C2_calpain_cat	FALSE	FALSE
1	223625805	223625888	CAPN8	ENSG00000203697	ENST00000366872	ENSE00003487207	223625805	223625888	6	0	0	TRUE					IPR038765, IPR036213, IPR033883, IPR029543, IPR022684, IPR022683, IPR022682, IPR018247, IPR011992, IPR002048, IPR001300	Papain-like_cys_pep_sf, Calpain_III_sf, C2_III, CAPN8, Calpain_cysteine_protease, Calpain_III, Calpain_domain_III, EF_Hand_1_Ca_BS, EF-hand-dom_pair, EF_hand_dom, Peptidase_C2_calpain_cat	FALSE	FALSE
1	223622815	223622900	CAPN8	ENSG00000203697	ENST00000366872	ENSE00003610097	223622815	223622900	7	0	2						IPR038765, IPR036213, IPR033883, IPR029543, IPR022684, IPR022683, IPR022682, IPR018247, IPR011992, IPR002048, IPR001300	Papain-like_cys_pep_sf, Calpain_III_sf, C2_III, CAPN8, Calpain_cysteine_protease, Calpain_III, Calpain_domain_III, EF_Hand_1_Ca_BS, EF-hand-dom_pair, EF_hand_dom, Peptidase_C2_calpain_cat	FALSE	FALSE
1	223620192	223620266	CAPN8	ENSG00000203697	ENST00000366872	ENSE00001442856	223620192	223620266	8	2	2			TRUE			IPR038765, IPR036213, IPR033883, IPR029543, IPR022684, IPR022683, IPR022682, IPR018247, IPR011992, IPR002048, IPR001300	Papain-like_cys_pep_sf, Calpain_III_sf, C2_III, CAPN8, Calpain_cysteine_protease, Calpain_III, Calpain_domain_III, EF_Hand_1_Ca_BS, EF-hand-dom_pair, EF_hand_dom, Peptidase_C2_calpain_cat	FALSE	FALSE
1	223619293	223619453	CAPN8	ENSG00000203697	ENST00000366872	ENSE00001442855	223619293	223619453	9	2	1						IPR038765, IPR036213, IPR033883, IPR029543, IPR022684, IPR022683, IPR022682, IPR018247, IPR011992, IPR002048, IPR001300	Papain-like_cys_pep_sf, Calpain_III_sf, C2_III, CAPN8, Calpain_cysteine_protease, Calpain_III, Calpain_domain_III, EF_Hand_1_Ca_BS, EF-hand-dom_pair, EF_hand_dom, Peptidase_C2_calpain_cat	FALSE	FALSE
1	223615970	223616145	CAPN8	ENSG00000203697	ENST00000366872	ENSE00003786723	223615970	223616145	10	1	0						IPR038765, IPR036213, IPR033883, IPR029543, IPR022684, IPR022683, IPR022682, IPR018247, IPR011992, IPR002048, IPR001300	Papain-like_cys_pep_sf, Calpain_III_sf, C2_III, CAPN8, Calpain_cysteine_protease, Calpain_III, Calpain_domain_III, EF_Hand_1_Ca_BS, EF-hand-dom_pair, EF_hand_dom, Peptidase_C2_calpain_cat	FALSE	FALSE
1	223612246	223612257	CAPN8	ENSG00000203697	ENST00000366872	ENSE00003751412	223612246	223612257	11	0	0	TRUE					IPR038765, IPR036213, IPR033883, IPR029543, IPR022684, IPR022683, IPR022682, IPR018247, IPR011992, IPR002048, IPR001300	Papain-like_cys_pep_sf, Calpain_III_sf, C2_III, CAPN8, Calpain_cysteine_protease, Calpain_III, Calpain_domain_III, EF_Hand_1_Ca_BS, EF-hand-dom_pair, EF_hand_dom, Peptidase_C2_calpain_cat	FALSE	FALSE
1	223609153	223609364	CAPN8	ENSG00000203697	ENST00000366872	ENSE00003721855	223609153	223609364	12	0	2						IPR038765, IPR036213, IPR033883, IPR029543, IPR022684, IPR022683, IPR022682, IPR018247, IPR011992, IPR002048, IPR001300	Papain-like_cys_pep_sf, Calpain_III_sf, C2_III, CAPN8, Calpain_cysteine_protease, Calpain_III, Calpain_domain_III, EF_Hand_1_Ca_BS, EF-hand-dom_pair, EF_hand_dom, Peptidase_C2_calpain_cat	FALSE	FALSE
1	223558131	223558167	CAPN8	ENSG00000203697	ENST00000366872	ENSE00003732651	223558131	223558167	13	2	0						IPR038765, IPR036213, IPR033883, IPR029543, IPR022684, IPR022683, IPR022682, IPR018247, IPR011992, IPR002048, IPR001300	Papain-like_cys_pep_sf, Calpain_III_sf, C2_III, CAPN8, Calpain_cysteine_protease, Calpain_III, Calpain_domain_III, EF_Hand_1_Ca_BS, EF-hand-dom_pair, EF_hand_dom, Peptidase_C2_calpain_cat	FALSE	FALSE
1	223553832	223553900	CAPN8	ENSG00000203697	ENST00000366872	ENSE00003727846	223553832	223553900	14	0	0	TRUE					IPR038765, IPR036213, IPR033883, IPR029543, IPR022684, IPR022683, IPR022682, IPR018247, IPR011992, IPR002048, IPR001300	Papain-like_cys_pep_sf, Calpain_III_sf, C2_III, CAPN8, Calpain_cysteine_protease, Calpain_III, Calpain_domain_III, EF_Hand_1_Ca_BS, EF-hand-dom_pair, EF_hand_dom, Peptidase_C2_calpain_cat	FALSE	FALSE
1	223550960	223551017	CAPN8	ENSG00000203697	ENST00000366872	ENSE00001779007	223550960	223551017	15	0	1						IPR038765, IPR036213, IPR033883, IPR029543, IPR022684, IPR022683, IPR022682, IPR018247, IPR011992, IPR002048, IPR001300	Papain-like_cys_pep_sf, Calpain_III_sf, C2_III, CAPN8, Calpain_cysteine_protease, Calpain_III, Calpain_domain_III, EF_Hand_1_Ca_BS, EF-hand-dom_pair, EF_hand_dom, Peptidase_C2_calpain_cat	FALSE	FALSE
1	223549318	223549382	CAPN8	ENSG00000203697	ENST00000366872	ENSE00001442869	223549318	223549382	16	1	0						IPR038765, IPR036213, IPR033883, IPR029543, IPR022684, IPR022683, IPR022682, IPR018247, IPR011992, IPR002048, IPR001300	Papain-like_cys_pep_sf, Calpain_III_sf, C2_III, CAPN8, Calpain_cysteine_protease, Calpain_III, Calpain_domain_III, EF_Hand_1_Ca_BS, EF-hand-dom_pair, EF_hand_dom, Peptidase_C2_calpain_cat	FALSE	FALSE
1	223545231	223545299	CAPN8	ENSG00000203697	ENST00000366872	ENSE00001442868	223545231	223545299	17	0	0	TRUE					IPR038765, IPR036213, IPR033883, IPR029543, IPR022684, IPR022683, IPR022682, IPR018247, IPR011992, IPR002048, IPR001300	Papain-like_cys_pep_sf, Calpain_III_sf, C2_III, CAPN8, Calpain_cysteine_protease, Calpain_III, Calpain_domain_III, EF_Hand_1_Ca_BS, EF-hand-dom_pair, EF_hand_dom, Peptidase_C2_calpain_cat	FALSE	FALSE
1	223544772	223544850	CAPN8	ENSG00000203697	ENST00000366872	ENSE00001442867	223544772	223544850	18	0	1						IPR038765, IPR036213, IPR033883, IPR029543, IPR022684, IPR022683, IPR022682, IPR018247, IPR011992, IPR002048, IPR001300	Papain-like_cys_pep_sf, Calpain_III_sf, C2_III, CAPN8, Calpain_cysteine_protease, Calpain_III, Calpain_domain_III, EF_Hand_1_Ca_BS, EF-hand-dom_pair, EF_hand_dom, Peptidase_C2_calpain_cat	FALSE	FALSE
1	223544067	223544183	CAPN8	ENSG00000203697	ENST00000366872	ENSE00003463374	223544067	223544183	19	1	1		TRUE				IPR038765, IPR036213, IPR033883, IPR029543, IPR022684, IPR022683, IPR022682, IPR018247, IPR011992, IPR002048, IPR001300	Papain-like_cys_pep_sf, Calpain_III_sf, C2_III, CAPN8, Calpain_cysteine_protease, Calpain_III, Calpain_domain_III, EF_Hand_1_Ca_BS, EF-hand-dom_pair, EF_hand_dom, Peptidase_C2_calpain_cat	FALSE	FALSE
1	223543108	223543166	CAPN8	ENSG00000203697	ENST00000366872	ENSE00003628630	223543108	223543166	20	1	0						IPR038765, IPR036213, IPR033883, IPR029543, IPR022684, IPR022683, IPR022682, IPR018247, IPR011992, IPR002048, IPR001300	Papain-like_cys_pep_sf, Calpain_III_sf, C2_III, CAPN8, Calpain_cysteine_protease, Calpain_III, Calpain_domain_III, EF_Hand_1_Ca_BS, EF-hand-dom_pair, EF_hand_dom, Peptidase_C2_calpain_cat	FALSE	FALSE
1	223541836	223541859	CAPN8	ENSG00000203697	ENST00000366872	ENSE00001627060	223541616	223541859	21	0	-1						IPR038765, IPR036213, IPR033883, IPR029543, IPR022684, IPR022683, IPR022682, IPR018247, IPR011992, IPR002048, IPR001300	Papain-like_cys_pep_sf, Calpain_III_sf, C2_III, CAPN8, Calpain_cysteine_protease, Calpain_III, Calpain_domain_III, EF_Hand_1_Ca_BS, EF-hand-dom_pair, EF_hand_dom, Peptidase_C2_calpain_cat	FALSE	FALSE
1	223665410	223665646	CAPN8	ENSG00000203697	ENST00000366873	ENSE00001616214	223665410	223665723	1	-1	0						IPR038765, IPR036213, IPR029543, IPR022684, IPR001300	Papain-like_cys_pep_sf, Calpain_III_sf, CAPN8, Calpain_cysteine_protease, Peptidase_C2_calpain_cat	FALSE	FALSE
1	223618271	223618281	CAPN8	ENSG00000203697	ENST00000366873	ENSE00001442854	223616898	223618281	10	1	-1						IPR038765, IPR036213, IPR029543, IPR022684, IPR001300	Papain-like_cys_pep_sf, Calpain_III_sf, CAPN8, Calpain_cysteine_protease, Peptidase_C2_calpain_cat	FALSE	FALSE
1	223628662	223628705	CAPN8	ENSG00000203697	ENST00000465098	ENSE00001914989	223628662	223628705	1	1	0						IPR038765, IPR029543, IPR022684	Papain-like_cys_pep_sf, CAPN8, Calpain_cysteine_protease	FALSE	FALSE
1	223622811	223622900	CAPN8	ENSG00000203697	ENST00000465098	ENSE00001909143	223622622	223622900	5	0	-1						IPR038765, IPR029543, IPR022684	Papain-like_cys_pep_sf, CAPN8, Calpain_cysteine_protease	FALSE	FALSE
1	212791922	212791987	TATDN3	ENSG00000203705	ENST00000366973	ENSE00001443146	212791884	212791987	1	-1	0						IPR032466	Metal_Hydrolase	FALSE	FALSE
1	212795095	212795127	TATDN3	ENSG00000203705	ENST00000366973	ENSE00003512317	212795095	212795127	2	0	0	TRUE					IPR032466	Metal_Hydrolase	FALSE	FALSE
1	212796517	212796590	TATDN3	ENSG00000203705	ENST00000366973	ENSE00003604541	212796517	212796590	3	0	2						IPR032466	Metal_Hydrolase	FALSE	FALSE
1	212797112	212797196	TATDN3	ENSG00000203705	ENST00000366973	ENSE00003594586	212797112	212797196	4	2	0						IPR032466	Metal_Hydrolase	FALSE	FALSE
1	212802701	212802763	TATDN3	ENSG00000203705	ENST00000366973	ENSE00003599942	212802701	212802763	5	0	0	TRUE					IPR032466	Metal_Hydrolase	FALSE	FALSE
1	212804320	212804429	TATDN3	ENSG00000203705	ENST00000366973	ENSE00003664783	212804320	212804429	6	0	2						IPR032466	Metal_Hydrolase	FALSE	FALSE
1	212804596	212804651	TATDN3	ENSG00000203705	ENST00000366973	ENSE00003789373	212804596	212804651	7	2	1						IPR032466	Metal_Hydrolase	FALSE	FALSE
1	212807736	212807848	TATDN3	ENSG00000203705	ENST00000366973	ENSE00003519319	212807736	212807848	8	1	0						IPR032466	Metal_Hydrolase	FALSE	FALSE
1	212812251	212812328	TATDN3	ENSG00000203705	ENST00000366973	ENSE00003572192	212812251	212812328	9	0	0	TRUE					IPR032466	Metal_Hydrolase	FALSE	FALSE
1	212815013	212815156	TATDN3	ENSG00000203705	ENST00000366973	ENSE00002179073	212815013	212816617	10	0	-1						IPR032466	Metal_Hydrolase	FALSE	FALSE
1	212791922	212791987	TATDN3	ENSG00000203705	ENST00000366974	ENSE00003847569	212791894	212791987	1	-1	0						IPR032466	Metal_Hydrolase	FALSE	FALSE
1	212812248	212812328	TATDN3	ENSG00000203705	ENST00000366974	ENSE00003642377	212812248	212812328	9	0	0	TRUE					IPR032466	Metal_Hydrolase	FALSE	FALSE
1	212815013	212815156	TATDN3	ENSG00000203705	ENST00000366974	ENSE00003606287	212815013	212816830	10	0	-1						IPR032466	Metal_Hydrolase	FALSE	FALSE
1	212791924	212791987	TATDN3	ENSG00000203705	ENST00000488246	ENSE00002190711	212791924	212791987	1	2	0						IPR032466	Metal_Hydrolase	FALSE	FALSE
1	212804320	212804433	TATDN3	ENSG00000203705	ENST00000488246	ENSE00001828984	212804320	212804498	6	0	-1						IPR032466	Metal_Hydrolase	FALSE	FALSE
1	212791926	212791987	TATDN3	ENSG00000203705	ENST00000525574	ENSE00001914805	212791926	212791987	1	1	0
1	212802701	212802713	TATDN3	ENSG00000203705	ENST00000525574	ENSE00003635788	212802701	212802763	4	2	-1						IPR032466	Metal_Hydrolase	FALSE	FALSE
1			TATDN3	ENSG00000203705	ENST00000525574	ENSE00003525158	212804320	212804429	5	-1	-1				TRUE
1			TATDN3	ENSG00000203705	ENST00000525574	ENSE00003588685	212804596	212804651	6	-1	-1				TRUE
1			TATDN3	ENSG00000203705	ENST00000525574	ENSE00003549972	212807736	212807848	7	-1	-1				TRUE
1			TATDN3	ENSG00000203705	ENST00000525574	ENSE00003630726	212812248	212812328	8	-1	-1				TRUE
1			TATDN3	ENSG00000203705	ENST00000525574	ENSE00003570448	212815013	212816626	9	-1	-1
1	212791922	212791987	TATDN3	ENSG00000203705	ENST00000526641	ENSE00002144289	212791870	212791987	1	-1	0						IPR032466	Metal_Hydrolase	FALSE	FALSE
1	212815013	212815156	TATDN3	ENSG00000203705	ENST00000526641	ENSE00002176415	212815013	212815415	9	0	-1						IPR032466	Metal_Hydrolase	FALSE	FALSE
1	212791922	212791987	TATDN3	ENSG00000203705	ENST00000526997	ENSE00002176358	212791906	212791987	1	-1	0						IPR032466	Metal_Hydrolase	FALSE	FALSE
1	212812251	212812328	TATDN3	ENSG00000203705	ENST00000526997	ENSE00003567475	212812251	212812328	8	1	1						IPR032466	Metal_Hydrolase	FALSE	FALSE
1	212815013	212815023	TATDN3	ENSG00000203705	ENST00000526997	ENSE00002169166	212815013	212815225	9	1	-1						IPR032466	Metal_Hydrolase	FALSE	FALSE
1	212794746	212794808	TATDN3	ENSG00000203705	ENST00000530399	ENSE00002178975	212794683	212794808	1	-1	0						IPR032466	Metal_Hydrolase	FALSE	FALSE
1	212791922	212791987	TATDN3	ENSG00000203705	ENST00000530441	ENSE00002180787	212791851	212791987	1	-1	0						IPR032466	Metal_Hydrolase	FALSE	FALSE
1			TATDN3	ENSG00000203705	ENST00000530441	ENSE00002159147	212804320	212804504	5	-1	-1						IPR032466	Metal_Hydrolase	FALSE	FALSE
1	212812227	212812328	TATDN3	ENSG00000203705	ENST00000531963	ENSE00002146047	212812227	212812328	9	0	0						IPR032466	Metal_Hydrolase	FALSE	FALSE
1	212815047	212815067	TATDN3	ENSG00000203705	ENST00000531963	ENSE00002170262	212815047	212815597	10	0	-1						IPR032466	Metal_Hydrolase	FALSE	FALSE
1	212791922	212791987	TATDN3	ENSG00000203705	ENST00000532324	ENSE00002183723	212791828	212791987	1	-1	0						IPR032466	Metal_Hydrolase	FALSE	FALSE
1	212815013	212815156	TATDN3	ENSG00000203705	ENST00000532324	ENSE00002140875	212815013	212815597	10	0	-1						IPR032466	Metal_Hydrolase	FALSE	FALSE
1	212791922	212791987	TATDN3	ENSG00000203705	ENST00000533650	ENSE00002169514	212791911	212791987	1	-1	0
1	212807736	212807783	TATDN3	ENSG00000203705	ENST00000533650	ENSE00003504822	212807736	212807848	5	0	-1
1			TATDN3	ENSG00000203705	ENST00000533650	ENSE00002150528	212812248	212812282	6	-1	-1
1	207496268	207496388	CR1	ENSG00000203710	ENST00000367049	ENSE00001443316	207496157	207496388	1	-1	1						IPR035976	Sushi/SCR/CCP_sf	FALSE	FALSE
1	207505904	207506083	CR1	ENSG00000203710	ENST00000367049	ENSE00003490843	207505904	207506083	2	1	1		TRUE				IPR035976	Sushi/SCR/CCP_sf	FALSE	FALSE
1	207506714	207506813	CR1	ENSG00000203710	ENST00000367049	ENSE00003495210	207506714	207506813	3	1	2						IPR035976	Sushi/SCR/CCP_sf	FALSE	FALSE
1	207511569	207511654	CR1	ENSG00000203710	ENST00000367049	ENSE00003664078	207511569	207511654	4	2	1						IPR035976	Sushi/SCR/CCP_sf	FALSE	FALSE
1	207523611	207524009	CR1	ENSG00000203710	ENST00000367049	ENSE00003504449	207523611	207524009	5	1	1		TRUE				IPR035976	Sushi/SCR/CCP_sf	FALSE	FALSE
1	207526753	207526929	CR1	ENSG00000203710	ENST00000367049	ENSE00003656886	207526753	207526929	6	1	1		TRUE				IPR035976	Sushi/SCR/CCP_sf	FALSE	FALSE
1	207527021	207527123	CR1	ENSG00000203710	ENST00000367049	ENSE00003593863	207527021	207527123	7	1	2						IPR035976	Sushi/SCR/CCP_sf	FALSE	FALSE
1	207528716	207528801	CR1	ENSG00000203710	ENST00000367049	ENSE00003672220	207528716	207528801	8	2	1						IPR035976	Sushi/SCR/CCP_sf	FALSE	FALSE
1	207532180	207532398	CR1	ENSG00000203710	ENST00000367049	ENSE00003552727	207532180	207532398	9	1	1		TRUE				IPR035976	Sushi/SCR/CCP_sf	FALSE	FALSE
1	207533409	207533588	CR1	ENSG00000203710	ENST00000367049	ENSE00003489348	207533409	207533588	10	1	1		TRUE				IPR035976	Sushi/SCR/CCP_sf	FALSE	FALSE
1	207534197	207534296	CR1	ENSG00000203710	ENST00000367049	ENSE00002429069	207534197	207534296	11	1	2						IPR035976	Sushi/SCR/CCP_sf	FALSE	FALSE
1	207539981	207540066	CR1	ENSG00000203710	ENST00000367049	ENSE00002340329	207539981	207540066	12	2	1						IPR035976	Sushi/SCR/CCP_sf	FALSE	FALSE
1	207542182	207542580	CR1	ENSG00000203710	ENST00000367049	ENSE00003550575	207542182	207542580	13	1	1		TRUE				IPR035976	Sushi/SCR/CCP_sf	FALSE	FALSE
1	207545308	207545484	CR1	ENSG00000203710	ENST00000367049	ENSE00003684705	207545308	207545484	14	1	1		TRUE				IPR035976	Sushi/SCR/CCP_sf	FALSE	FALSE
1	207545576	207545678	CR1	ENSG00000203710	ENST00000367049	ENSE00003673461	207545576	207545678	15	1	2						IPR035976	Sushi/SCR/CCP_sf	FALSE	FALSE
1	207547271	207547356	CR1	ENSG00000203710	ENST00000367049	ENSE00003692631	207547271	207547356	16	2	1						IPR035976	Sushi/SCR/CCP_sf	FALSE	FALSE
1	207550735	207550953	CR1	ENSG00000203710	ENST00000367049	ENSE00003691170	207550735	207550953	17	1	1		TRUE				IPR035976	Sushi/SCR/CCP_sf	FALSE	FALSE
1	207551964	207552143	CR1	ENSG00000203710	ENST00000367049	ENSE00003638821	207551964	207552143	18	1	1		TRUE				IPR035976	Sushi/SCR/CCP_sf	FALSE	FALSE
1	207552752	207552851	CR1	ENSG00000203710	ENST00000367049	ENSE00003561485	207552752	207552851	19	1	2						IPR035976	Sushi/SCR/CCP_sf	FALSE	FALSE
1	207558538	207558623	CR1	ENSG00000203710	ENST00000367049	ENSE00003681581	207558538	207558623	20	2	1						IPR035976	Sushi/SCR/CCP_sf	FALSE	FALSE
1	207560739	207561137	CR1	ENSG00000203710	ENST00000367049	ENSE00003561988	207560739	207561137	21	1	1		TRUE				IPR035976	Sushi/SCR/CCP_sf	FALSE	FALSE
1	207563864	207564040	CR1	ENSG00000203710	ENST00000367049	ENSE00003663878	207563864	207564040	22	1	1		TRUE				IPR035976	Sushi/SCR/CCP_sf	FALSE	FALSE
1	207564132	207564234	CR1	ENSG00000203710	ENST00000367049	ENSE00003474365	207564132	207564234	23	1	2						IPR035976	Sushi/SCR/CCP_sf	FALSE	FALSE
1	207565838	207565923	CR1	ENSG00000203710	ENST00000367049	ENSE00003641563	207565838	207565923	24	2	1						IPR035976	Sushi/SCR/CCP_sf	FALSE	FALSE
1	207567824	207568042	CR1	ENSG00000203710	ENST00000367049	ENSE00003613886	207567824	207568042	25	1	1		TRUE				IPR035976	Sushi/SCR/CCP_sf	FALSE	FALSE
1	207569059	207569238	CR1	ENSG00000203710	ENST00000367049	ENSE00003739595	207569059	207569238	26	1	1		TRUE				IPR035976	Sushi/SCR/CCP_sf	FALSE	FALSE
1	207569847	207569946	CR1	ENSG00000203710	ENST00000367049	ENSE00003738575	207569847	207569946	27	1	2						IPR035976	Sushi/SCR/CCP_sf	FALSE	FALSE
1	207575595	207575680	CR1	ENSG00000203710	ENST00000367049	ENSE00003713173	207575595	207575680	28	2	1						IPR035976	Sushi/SCR/CCP_sf	FALSE	FALSE
1	207577805	207578203	CR1	ENSG00000203710	ENST00000367049	ENSE00003730519	207577805	207578203	29	1	1		TRUE				IPR035976	Sushi/SCR/CCP_sf	FALSE	FALSE
1	207580240	207580416	CR1	ENSG00000203710	ENST00000367049	ENSE00003729025	207580240	207580416	30	1	1		TRUE				IPR035976	Sushi/SCR/CCP_sf	FALSE	FALSE
1	207580511	207580613	CR1	ENSG00000203710	ENST00000367049	ENSE00003750106	207580511	207580613	31	1	2						IPR035976	Sushi/SCR/CCP_sf	FALSE	FALSE
1	207581918	207582003	CR1	ENSG00000203710	ENST00000367049	ENSE00003712429	207581918	207582003	32	2	1						IPR035976	Sushi/SCR/CCP_sf	FALSE	FALSE
1	207584649	207584876	CR1	ENSG00000203710	ENST00000367049	ENSE00003720350	207584649	207584876	33	1	1		TRUE				IPR035976	Sushi/SCR/CCP_sf	FALSE	FALSE
1	207587386	207587565	CR1	ENSG00000203710	ENST00000367049	ENSE00003742297	207587386	207587565	34	1	1		TRUE				IPR035976	Sushi/SCR/CCP_sf	FALSE	FALSE
1	207588675	207588774	CR1	ENSG00000203710	ENST00000367049	ENSE00003734817	207588675	207588774	35	1	2						IPR035976	Sushi/SCR/CCP_sf	FALSE	FALSE
1	207607251	207607336	CR1	ENSG00000203710	ENST00000367049	ENSE00003731201	207607251	207607336	36	2	1						IPR035976	Sushi/SCR/CCP_sf	FALSE	FALSE
1	207609290	207609688	CR1	ENSG00000203710	ENST00000367049	ENSE00001443338	207609290	207609688	37	1	1		TRUE				IPR035976	Sushi/SCR/CCP_sf	FALSE	FALSE
1	207611677	207611853	CR1	ENSG00000203710	ENST00000367049	ENSE00002334777	207611677	207611853	38	1	1		TRUE				IPR035976	Sushi/SCR/CCP_sf	FALSE	FALSE
1	207611939	207612041	CR1	ENSG00000203710	ENST00000367049	ENSE00002390209	207611939	207612041	39	1	2						IPR035976	Sushi/SCR/CCP_sf	FALSE	FALSE
1	207614404	207614489	CR1	ENSG00000203710	ENST00000367049	ENSE00002425493	207614404	207614489	40	2	1						IPR035976	Sushi/SCR/CCP_sf	FALSE	FALSE
1	207616575	207616802	CR1	ENSG00000203710	ENST00000367049	ENSE00002403204	207616575	207616802	41	1	1		TRUE				IPR035976	Sushi/SCR/CCP_sf	FALSE	FALSE
1	207618071	207618247	CR1	ENSG00000203710	ENST00000367049	ENSE00001443333	207618071	207618247	42	1	1		TRUE				IPR035976	Sushi/SCR/CCP_sf	FALSE	FALSE
1	207619880	207620065	CR1	ENSG00000203710	ENST00000367049	ENSE00001443332	207619880	207620065	43	1	1		TRUE				IPR035976	Sushi/SCR/CCP_sf	FALSE	FALSE
1	207621973	207621996	CR1	ENSG00000203710	ENST00000367049	ENSE00002334337	207621973	207621996	44	1	1		TRUE				IPR035976	Sushi/SCR/CCP_sf	FALSE	FALSE
1	207622993	207623068	CR1	ENSG00000203710	ENST00000367049	ENSE00002409546	207622993	207623068	45	1	2						IPR035976	Sushi/SCR/CCP_sf	FALSE	FALSE
1	207630517	207630621	CR1	ENSG00000203710	ENST00000367049	ENSE00001443329	207630517	207630621	46	2	2			TRUE			IPR035976	Sushi/SCR/CCP_sf	FALSE	FALSE
1	207639397	207639409	CR1	ENSG00000203710	ENST00000367049	ENSE00002415907	207639397	207641765	47	2	-1						IPR035976	Sushi/SCR/CCP_sf	FALSE	FALSE
1	207496268	207496388	CR1	ENSG00000203710	ENST00000367051	ENSE00002195927	207496243	207496388	1	-1	1						IPR035976	Sushi/SCR/CCP_sf	FALSE	FALSE
1	207639397	207639409	CR1	ENSG00000203710	ENST00000367051	ENSE00001443317	207639397	207640212	39	2	-1						IPR035976	Sushi/SCR/CCP_sf	FALSE	FALSE
1	207496268	207496388	CR1	ENSG00000203710	ENST00000400960	ENSE00001443318	207496147	207496388	1	-1	1						IPR035976	Sushi/SCR/CCP_sf	FALSE	FALSE
1	207639397	207639409	CR1	ENSG00000203710	ENST00000400960	ENSE00001443328	207639397	207641765	39	2	-1						IPR035976	Sushi/SCR/CCP_sf	FALSE	FALSE
1	207496341	207496388	CR1	ENSG00000203710	ENST00000529814	ENSE00003563193	207496341	207496388	1	1	1						IPR035976	Sushi/SCR/CCP_sf	FALSE	FALSE
1	207630517	207630627	CR1	ENSG00000203710	ENST00000529814	ENSE00002180926	207630517	207630627	14	2	2						IPR035976	Sushi/SCR/CCP_sf	FALSE	FALSE
1	182399664	182400485	TEDDM1	ENSG00000203730	ENST00000367565	ENSE00001445039	182398117	182400667	1	-1	-1
1	174448112	174449197	GPR52	ENSG00000203737	ENST00000367685	ENSE00001445369	174447964	174449545	1	-1	-1						IPR017452	GPCR_Rhodpsn_7TM	FALSE	FALSE
1	170146108	170146261	METTL11B	ENSG00000203740	ENST00000439373	ENSE00001639870	170145959	170146261	1	-1	1						IPR029063	SAM-dependent_MTases	FALSE	FALSE
1	170160518	170160693	METTL11B	ENSG00000203740	ENST00000439373	ENSE00003521774	170160518	170160693	2	1	0						IPR029063	SAM-dependent_MTases	FALSE	FALSE
1	170166502	170166751	METTL11B	ENSG00000203740	ENST00000439373	ENSE00003512238	170166502	170166751	3	0	1						IPR029063	SAM-dependent_MTases	FALSE	FALSE
1	170167486	170167757	METTL11B	ENSG00000203740	ENST00000439373	ENSE00001790129	170167486	170168866	4	1	-1						IPR029063	SAM-dependent_MTases	FALSE	FALSE
1			FCGR3A	ENSG00000203747	ENST00000367967	ENSE00001879321	161550531	161550591	1	-1	-1				TRUE		IPR036179, IPR013783, IPR007110	Ig-like_dom_sf, Ig-like_fold, Ig-like_dom	FALSE	FALSE
1	161549697	161549736	FCGR3A	ENSG00000203747	ENST00000367967	ENSE00002384294	161549697	161549780	2	-1	1						IPR036179, IPR013783, IPR007110	Ig-like_dom_sf, Ig-like_fold, Ig-like_dom	FALSE	FALSE
1	161549011	161549031	FCGR3A	ENSG00000203747	ENST00000367967	ENSE00003612570	161549011	161549031	3	1	1		TRUE				IPR036179, IPR013783, IPR007110	Ig-like_dom_sf, Ig-like_fold, Ig-like_dom	FALSE	FALSE
1	161548421	161548678	FCGR3A	ENSG00000203747	ENST00000367967	ENSE00003498401	161548421	161548678	4	1	1		TRUE				IPR036179, IPR013783, IPR007110	Ig-like_dom_sf, Ig-like_fold, Ig-like_dom	FALSE	FALSE
1	161544701	161544958	FCGR3A	ENSG00000203747	ENST00000367967	ENSE00002415838	161544701	161544958	5	1	1		TRUE				IPR036179, IPR013783, IPR007110	Ig-like_dom_sf, Ig-like_fold, Ig-like_dom	FALSE	FALSE
1	161543012	161543199	FCGR3A	ENSG00000203747	ENST00000367967	ENSE00001821072	161541796	161543199	6	1	-1						IPR036179, IPR013783, IPR007110	Ig-like_dom_sf, Ig-like_fold, Ig-like_dom	FALSE	FALSE
1	161549697	161549736	FCGR3A	ENSG00000203747	ENST00000426740	ENSE00003804317	161549697	161549898	1	-1	1						IPR036179, IPR013783, IPR007110	Ig-like_dom_sf, Ig-like_fold, Ig-like_dom	FALSE	FALSE
1	161548421	161548675	FCGR3A	ENSG00000203747	ENST00000426740	ENSE00003784749	161548421	161548675	3	1	1		TRUE				IPR036179, IPR013783, IPR007110	Ig-like_dom_sf, Ig-like_fold, Ig-like_dom	FALSE	FALSE
1	161543012	161543199	FCGR3A	ENSG00000203747	ENST00000426740	ENSE00001446017	161541855	161543199	5	1	-1						IPR036179, IPR013783, IPR007110	Ig-like_dom_sf, Ig-like_fold, Ig-like_dom	FALSE	FALSE
1			FCGR3A	ENSG00000203747	ENST00000436743	ENSE00001446019	161550531	161550595	1	-1	-1				TRUE		IPR036179, IPR013783, IPR007110	Ig-like_dom_sf, Ig-like_fold, Ig-like_dom	FALSE	FALSE
1	161549697	161549736	FCGR3A	ENSG00000203747	ENST00000436743	ENSE00001669093	161549697	161549798	2	-1	1						IPR036179, IPR013783, IPR007110	Ig-like_dom_sf, Ig-like_fold, Ig-like_dom	FALSE	FALSE
1	161543012	161543199	FCGR3A	ENSG00000203747	ENST00000436743	ENSE00001446022	161541811	161543199	6	1	-1						IPR036179, IPR013783, IPR007110	Ig-like_dom_sf, Ig-like_fold, Ig-like_dom	FALSE	FALSE
1	161549697	161549736	FCGR3A	ENSG00000203747	ENST00000443193	ENSE00001446026	161549697	161549818	1	-1	1						IPR036179, IPR013783, IPR007110	Ig-like_dom_sf, Ig-like_fold, Ig-like_dom	FALSE	FALSE
1	161543012	161543199	FCGR3A	ENSG00000203747	ENST00000443193	ENSE00001880956	161541759	161543199	5	1	-1						IPR036179, IPR013783, IPR007110	Ig-like_dom_sf, Ig-like_fold, Ig-like_dom	FALSE	FALSE
1			OR6K3	ENSG00000203757	ENST00000368145	ENSE00003813172	158720683	158720720	1	-1	-1				TRUE		IPR017452, IPR000725	GPCR_Rhodpsn_7TM, Olfact_rcpt	FALSE	FALSE
1	158717168	158718115	OR6K3	ENSG00000203757	ENST00000368145	ENSE00001446416	158716327	158718132	2	-1	-1						IPR017452, IPR000725	GPCR_Rhodpsn_7TM, Olfact_rcpt	FALSE	FALSE
1	158717168	158718163	OR6K3	ENSG00000203757	ENST00000368146	ENSE00001446417	158717168	158718163	1	0	0						IPR017452, IPR000725	GPCR_Rhodpsn_7TM, Olfact_rcpt	FALSE	FALSE
1			LORICRIN	ENSG00000203782	ENST00000368742	ENSE00001447885	153259687	153259733	1	-1	-1
1	153260950	153261888	LORICRIN	ENSG00000203782	ENST00000368742	ENSE00001447884	153260927	153262124	2	-1	-1
1			LELP1	ENSG00000203784	ENST00000368747	ENSE00001447891	153203430	153203531	1	-1	-1				TRUE		IPR026076	Lelp1	FALSE	FALSE
1	153204708	153205004	LELP1	ENSG00000203784	ENST00000368747	ENSE00001447890	153204687	153205120	2	-1	-1						IPR026076	Lelp1	FALSE	FALSE
1			SPRR2E	ENSG00000203785	ENST00000368750	ENSE00001596930	153094484	153094526	1	-1	-1				TRUE		IPR029142	SPRR2	FALSE	FALSE
1	153093533	153093751	SPRR2E	ENSG00000203785	ENST00000368750	ENSE00001447895	153093135	153093770	2	-1	-1						IPR029142	SPRR2	FALSE	FALSE
1			SPRR2E	ENSG00000203785	ENST00000368751	ENSE00001447897	153106129	153106184	1	-1	-1						IPR029142	SPRR2	FALSE	FALSE
1	152759589	152761328	KPRP	ENSG00000203786	ENST00000606109	ENSE00003700820	152759561	152762052	1	-1	-1
1	149840747	149841157	H3C14	ENSG00000203811	ENST00000369158	ENSE00001641953	149839538	149841193	1	-1	-1						IPR009072, IPR007125	Histone-fold, Histone_H2A/H2B/H3	FALSE	FALSE
1	149842306	149842698	H2AC18	ENSG00000203812	ENST00000369159	ENSE00001448930	149842188	149842736	1	-1	-1						IPR032458, IPR032454, IPR009072, IPR007125	Histone_H2A_CS, Histone_H2A_C, Histone-fold, Histone_H2A/H2B/H3	FALSE	FALSE
1	149811943	149812323	H2BC18	ENSG00000203814	ENST00000369167	ENSE00001448939	149810406	149812359	1	-1	-1						IPR009072, IPR007125	Histone-fold, Histone_H2A/H2B/H3	FALSE	FALSE
1	149811947	149812323	H2BC18	ENSG00000203814	ENST00000545683	ENSE00002292822	149811947	149812373	1	-1	2						IPR009072, IPR007125	Histone-fold, Histone_H2A/H2B/H3	FALSE	FALSE
1	149783233	149783260	H2BC18	ENSG00000203814	ENST00000545683	ENSE00002286153	149782689	149783260	2	2	-1						IPR009072, IPR007125	Histone-fold, Histone_H2A/H2B/H3	FALSE	FALSE
1	149852655	149853065	H3C15	ENSG00000203852	ENST00000403683	ENSE00001759626	149852619	149854274	1	-1	-1						IPR009072, IPR007125	Histone-fold, Histone_H2A/H2B/H3	FALSE	FALSE
1			HSD3B1	ENSG00000203857	ENST00000369413	ENSE00001201506	119507210	119507262	1	-1	-1				TRUE		IPR036291	NAD(P)-bd_dom_sf	FALSE	FALSE
1	119507477	119507621	HSD3B1	ENSG00000203857	ENST00000369413	ENSE00003667298	119507392	119507621	2	-1	1						IPR036291	NAD(P)-bd_dom_sf	FALSE	FALSE
1	119511503	119511667	HSD3B1	ENSG00000203857	ENST00000369413	ENSE00001722296	119511503	119511667	3	1	1		TRUE				IPR036291	NAD(P)-bd_dom_sf	FALSE	FALSE
1	119513834	119514645	HSD3B1	ENSG00000203857	ENST00000369413	ENSE00001846945	119513834	119515054	4	1	-1						IPR036291	NAD(P)-bd_dom_sf	FALSE	FALSE
1	119507477	119507621	HSD3B1	ENSG00000203857	ENST00000528909	ENSE00002168188	119507318	119507621	1	-1	1						IPR036291	NAD(P)-bd_dom_sf	FALSE	FALSE
1	119513834	119514645	HSD3B1	ENSG00000203857	ENST00000528909	ENSE00001514259	119513834	119514800	3	1	-1						IPR036291	NAD(P)-bd_dom_sf	FALSE	FALSE
1			HSD3B1	ENSG00000203857	ENST00000531340	ENSE00002187851	119507198	119507219	1	-1	-1						IPR036291	NAD(P)-bd_dom_sf	FALSE	FALSE
1	119511503	119511602	HSD3B1	ENSG00000203857	ENST00000531340	ENSE00002172505	119511503	119511602	3	1	2						IPR036291	NAD(P)-bd_dom_sf	FALSE	FALSE
1			HSD3B2	ENSG00000203859	ENST00000369416	ENSE00001449988	119415150	119415202	1	-1	-1						IPR036291	NAD(P)-bd_dom_sf	FALSE	FALSE
1	119415420	119415561	HSD3B2	ENSG00000203859	ENST00000369416	ENSE00003588695	119415331	119415561	2	-1	1						IPR036291	NAD(P)-bd_dom_sf	FALSE	FALSE
1	119419418	119419582	HSD3B2	ENSG00000203859	ENST00000369416	ENSE00003615231	119419418	119419582	3	1	1		TRUE				IPR036291	NAD(P)-bd_dom_sf	FALSE	FALSE
1	119421809	119422620	HSD3B2	ENSG00000203859	ENST00000369416	ENSE00001897109	119421809	119423034	4	1	-1						IPR036291	NAD(P)-bd_dom_sf	FALSE	FALSE
1			HSD3B2	ENSG00000203859	ENST00000433745	ENSE00001717500	119415050	119415090	1	-1	-1						IPR036291	NAD(P)-bd_dom_sf	FALSE	FALSE
1	119421809	119422088	HSD3B2	ENSG00000203859	ENST00000433745	ENSE00001758201	119421809	119422088	4	1	2						IPR036291	NAD(P)-bd_dom_sf	FALSE	FALSE
1			HSD3B2	ENSG00000203859	ENST00000543831	ENSE00002248769	119414931	119415090	1	-1	-1						IPR036291	NAD(P)-bd_dom_sf	FALSE	FALSE
1	119421809	119422620	HSD3B2	ENSG00000203859	ENST00000543831	ENSE00002287454	119421809	119423035	4	1	-1						IPR036291	NAD(P)-bd_dom_sf	FALSE	FALSE
1			SAMD13	ENSG00000203943	ENST00000370668	ENSE00001453270	84302651	84302690	1	-1	-1				TRUE		IPR013761	SAM/pointed_sf	FALSE	FALSE
1	84303235	84303287	SAMD13	ENSG00000203943	ENST00000370668	ENSE00003589303	84303203	84303287	2	-1	2						IPR013761	SAM/pointed_sf	FALSE	FALSE
1	84325637	84325748	SAMD13	ENSG00000203943	ENST00000370668	ENSE00001453281	84325637	84325748	3	2	0						IPR013761	SAM/pointed_sf	FALSE	FALSE
1	84349631	84349774	SAMD13	ENSG00000203943	ENST00000370668	ENSE00001928674	84349631	84350796	4	0	-1						IPR013761	SAM/pointed_sf	FALSE	FALSE
1			SAMD13	ENSG00000203943	ENST00000370669	ENSE00001453273	84301720	84302014	1	-1	-1						IPR013761	SAM/pointed_sf	FALSE	FALSE
1	84349631	84349774	SAMD13	ENSG00000203943	ENST00000370669	ENSE00001453272	84349631	84349994	4	0	-1						IPR013761	SAM/pointed_sf	FALSE	FALSE
1			SAMD13	ENSG00000203943	ENST00000370670	ENSE00001769145	84303033	84303100	1	-1	-1						IPR013761	SAM/pointed_sf	FALSE	FALSE
1	84349631	84349774	SAMD13	ENSG00000203943	ENST00000370670	ENSE00001453274	84349631	84349930	4	0	-1						IPR013761	SAM/pointed_sf	FALSE	FALSE
1	84299617	84299644	SAMD13	ENSG00000203943	ENST00000370671	ENSE00001453277	84299558	84299644	1	-1	1						IPR013761	SAM/pointed_sf	FALSE	FALSE
1	84303203	84303287	SAMD13	ENSG00000203943	ENST00000370671	ENSE00003528525	84303203	84303287	2	1	2						IPR013761	SAM/pointed_sf	FALSE	FALSE
1	84349631	84349774	SAMD13	ENSG00000203943	ENST00000370671	ENSE00001827689	84349631	84350070	4	0	-1						IPR013761	SAM/pointed_sf	FALSE	FALSE
1	84298558	84298567	SAMD13	ENSG00000203943	ENST00000370673	ENSE00001453283	84298366	84298567	1	-1	1						IPR013761	SAM/pointed_sf	FALSE	FALSE
1	84349631	84349774	SAMD13	ENSG00000203943	ENST00000370673	ENSE00001453280	84349631	84350798	4	0	-1						IPR013761	SAM/pointed_sf	FALSE	FALSE
1			SAMD13	ENSG00000203943	ENST00000394834	ENSE00001453276	84301708	84301801	1	-1	-1						IPR013761	SAM/pointed_sf	FALSE	FALSE
1			EFCAB7	ENSG00000203965	ENST00000371088	ENSE00001857713	63523525	63523634	1	-1	-1				TRUE		IPR018247, IPR011992	EF_Hand_1_Ca_BS, EF-hand-dom_pair	FALSE	FALSE
1	63525573	63525759	EFCAB7	ENSG00000203965	ENST00000371088	ENSE00003599671	63525572	63525759	2	-1	1						IPR018247, IPR011992	EF_Hand_1_Ca_BS, EF-hand-dom_pair	FALSE	FALSE
1	63531820	63532031	EFCAB7	ENSG00000203965	ENST00000371088	ENSE00003581060	63531820	63532031	3	1	0						IPR018247, IPR011992	EF_Hand_1_Ca_BS, EF-hand-dom_pair	FALSE	FALSE
1	63532670	63532756	EFCAB7	ENSG00000203965	ENST00000371088	ENSE00001454329	63532670	63532756	4	0	0	TRUE					IPR018247, IPR011992	EF_Hand_1_Ca_BS, EF-hand-dom_pair	FALSE	FALSE
1	63533454	63533649	EFCAB7	ENSG00000203965	ENST00000371088	ENSE00001454328	63533454	63533649	5	0	1						IPR018247, IPR011992	EF_Hand_1_Ca_BS, EF-hand-dom_pair	FALSE	FALSE
1	63534095	63534216	EFCAB7	ENSG00000203965	ENST00000371088	ENSE00001454327	63534095	63534216	6	1	0						IPR018247, IPR011992	EF_Hand_1_Ca_BS, EF-hand-dom_pair	FALSE	FALSE
1	63545916	63546057	EFCAB7	ENSG00000203965	ENST00000371088	ENSE00003585793	63545916	63546057	7	0	1						IPR018247, IPR011992	EF_Hand_1_Ca_BS, EF-hand-dom_pair	FALSE	FALSE
1	63551725	63551834	EFCAB7	ENSG00000203965	ENST00000371088	ENSE00003493180	63551725	63551834	8	1	0						IPR018247, IPR011992	EF_Hand_1_Ca_BS, EF-hand-dom_pair	FALSE	FALSE
1	63555358	63555515	EFCAB7	ENSG00000203965	ENST00000371088	ENSE00001454324	63555358	63555515	9	0	2						IPR018247, IPR011992	EF_Hand_1_Ca_BS, EF-hand-dom_pair	FALSE	FALSE
1	63557114	63557247	EFCAB7	ENSG00000203965	ENST00000371088	ENSE00003475395	63557114	63557247	10	2	1						IPR018247, IPR011992	EF_Hand_1_Ca_BS, EF-hand-dom_pair	FALSE	FALSE
1	63561709	63561857	EFCAB7	ENSG00000203965	ENST00000371088	ENSE00003581343	63561709	63561857	11	1	0						IPR018247, IPR011992	EF_Hand_1_Ca_BS, EF-hand-dom_pair	FALSE	FALSE
1	63568310	63568519	EFCAB7	ENSG00000203965	ENST00000371088	ENSE00003688814	63568310	63568519	12	0	0	TRUE					IPR018247, IPR011992	EF_Hand_1_Ca_BS, EF-hand-dom_pair	FALSE	FALSE
1	63571021	63571128	EFCAB7	ENSG00000203965	ENST00000371088	ENSE00003621790	63571021	63571128	13	0	0	TRUE					IPR018247, IPR011992	EF_Hand_1_Ca_BS, EF-hand-dom_pair	FALSE	FALSE
1	63572442	63572516	EFCAB7	ENSG00000203965	ENST00000371088	ENSE00003515952	63572442	63572693	14	0	-1						IPR018247, IPR011992	EF_Hand_1_Ca_BS, EF-hand-dom_pair	FALSE	FALSE
1	54018092	54018112	LDLRAD1	ENSG00000203985	ENST00000371360	ENSE00003739792	54018092	54018186	1	-1	0						IPR040093, IPR036055	LRAD1, LDL_receptor-like_sf	FALSE	FALSE
1	54017376	54017427	LDLRAD1	ENSG00000203985	ENST00000371360	ENSE00001455014	54017376	54017427	2	0	1						IPR040093	LRAD1	FALSE	FALSE
1	54014236	54014364	LDLRAD1	ENSG00000203985	ENST00000371360	ENSE00001455010	54014236	54014364	3	1	1		TRUE				IPR040093, IPR036055	LRAD1, LDL_receptor-like_sf	FALSE	FALSE
1	54012143	54012280	LDLRAD1	ENSG00000203985	ENST00000371360	ENSE00001455009	54012143	54012280	4	1	1		TRUE				IPR040093, IPR036055	LRAD1, LDL_receptor-like_sf	FALSE	FALSE
1	54010282	54010410	LDLRAD1	ENSG00000203985	ENST00000371360	ENSE00001455013	54010282	54010410	5	1	1		TRUE				IPR040093	LRAD1	FALSE	FALSE
1	54008982	54009130	LDLRAD1	ENSG00000203985	ENST00000371360	ENSE00001455008	54007298	54009130	6	1	-1						IPR040093, IPR036055	LRAD1, LDL_receptor-like_sf	FALSE	FALSE
1	54018092	54018112	LDLRAD1	ENSG00000203985	ENST00000371362	ENSE00001948433	54018092	54018172	1	-1	0						IPR040093	LRAD1	FALSE	FALSE
1	54008982	54009130	LDLRAD1	ENSG00000203985	ENST00000371362	ENSE00001898827	54008739	54009130	4	1	-1						IPR040093	LRAD1	FALSE	FALSE
1	54018092	54018176	LDLRAD1	ENSG00000203985	ENST00000420619	ENSE00001874059	54018092	54018186	1	-1	1						IPR040093, IPR036055	LRAD1, LDL_receptor-like_sf	FALSE	FALSE
1	54008982	54009130	LDLRAD1	ENSG00000203985	ENST00000420619	ENSE00002232139	54007299	54009130	4	1	-1						IPR040093, IPR036055	LRAD1, LDL_receptor-like_sf	FALSE	FALSE
1	52842884	52842973	ZYG11A	ENSG00000203995	ENST00000371528	ENSE00001455443	52842760	52842973	1	-1	0						IPR032675, IPR016024	LRR_dom_sf, ARM-type_fold	FALSE	FALSE
1	52854465	52854630	ZYG11A	ENSG00000203995	ENST00000371528	ENSE00003512107	52854465	52854630	2	0	1						IPR032675, IPR016024	LRR_dom_sf, ARM-type_fold	FALSE	FALSE
1	52856998	52857749	ZYG11A	ENSG00000203995	ENST00000371528	ENSE00001455440	52856998	52857749	3	1	0						IPR032675, IPR016024	LRR_dom_sf, ARM-type_fold	FALSE	FALSE
1	52860731	52860871	ZYG11A	ENSG00000203995	ENST00000371528	ENSE00003568365	52860731	52860871	4	0	0	TRUE					IPR032675, IPR016024	LRR_dom_sf, ARM-type_fold	FALSE	FALSE
1	52863981	52864157	ZYG11A	ENSG00000203995	ENST00000371528	ENSE00001455459	52863981	52864157	5	0	0	TRUE					IPR016024	ARM-type_fold	FALSE	FALSE
1	52866503	52866567	ZYG11A	ENSG00000203995	ENST00000371528	ENSE00001455458	52866503	52866567	6	0	2						IPR016024	ARM-type_fold	FALSE	FALSE
1	52867539	52867638	ZYG11A	ENSG00000203995	ENST00000371528	ENSE00001455457	52867539	52867638	7	2	0						IPR016024	ARM-type_fold	FALSE	FALSE
1	52867727	52867777	ZYG11A	ENSG00000203995	ENST00000371528	ENSE00001455456	52867727	52867777	8	0	0	TRUE					IPR016024	ARM-type_fold	FALSE	FALSE
1	52877682	52877843	ZYG11A	ENSG00000203995	ENST00000371528	ENSE00001455455	52877682	52877843	9	0	0	TRUE					IPR016024	ARM-type_fold	FALSE	FALSE
1	52877925	52877969	ZYG11A	ENSG00000203995	ENST00000371528	ENSE00001455454	52877925	52877969	10	0	0	TRUE					IPR016024	ARM-type_fold	FALSE	FALSE
1	52881471	52881665	ZYG11A	ENSG00000203995	ENST00000371528	ENSE00001455453	52881471	52881665	11	0	0	TRUE					IPR016024	ARM-type_fold	FALSE	FALSE
1	52885833	52885894	ZYG11A	ENSG00000203995	ENST00000371528	ENSE00001455452	52885833	52885894	12	0	2						IPR016024	ARM-type_fold	FALSE	FALSE
1	52886956	52887053	ZYG11A	ENSG00000203995	ENST00000371528	ENSE00001455450	52886956	52887053	13	2	1						IPR016024	ARM-type_fold	FALSE	FALSE
1	52892782	52892957	ZYG11A	ENSG00000203995	ENST00000371528	ENSE00001455449	52892782	52894998	14	1	-1						IPR016024	ARM-type_fold	FALSE	FALSE
1			ZYG11A	ENSG00000203995	ENST00000371532	ENSE00001687444	52842511	52842973	1	-1	-1				TRUE		IPR016024	ARM-type_fold	FALSE	FALSE
1			ZYG11A	ENSG00000203995	ENST00000371532	ENSE00003637816	52854465	52854630	2	-1	-1				TRUE		IPR016024	ARM-type_fold	FALSE	FALSE
1	52860749	52860871	ZYG11A	ENSG00000203995	ENST00000371532	ENSE00003691237	52860731	52860871	3	-1	0						IPR016024	ARM-type_fold	FALSE	FALSE
1	52892782	52892957	ZYG11A	ENSG00000203995	ENST00000612017	ENSE00003733387	52892782	52893790	13	1	-1						IPR016024	ARM-type_fold	FALSE	FALSE
1			ZYG11A	ENSG00000203995	ENST00000612017	ENSE00003728679	52894044	52894991	14	-1	-1						IPR016024	ARM-type_fold	FALSE	FALSE
1	51102234	51102249	C1orf185	ENSG00000204006	ENST00000371759	ENSE00001648415	51102228	51102249	1	-1	1
1	51112464	51112569	C1orf185	ENSG00000204006	ENST00000371759	ENSE00003645311	51112464	51112569	2	1	2
1	51118666	51118801	C1orf185	ENSG00000204006	ENST00000371759	ENSE00003493952	51118666	51118801	3	2	0
1	51145724	51145760	C1orf185	ENSG00000204006	ENST00000371759	ENSE00003300991	51145724	51145760	4	0	1
1	51147467	51147771	C1orf185	ENSG00000204006	ENST00000371759	ENSE00001456038	51147467	51148086	5	1	-1
1	51112460	51112569	C1orf185	ENSG00000204006	ENST00000612209	ENSE00003733923	51112460	51112569	1	0	2
1	51147467	51147771	C1orf185	ENSG00000204006	ENST00000612209	ENSE00003728129	51147467	51148082	4	1	-1
1	51102234	51102249	C1orf185	ENSG00000204006	ENST00000648827	ENSE00003839594	51102221	51102249	1	-1	1
1	51147467	51147571	C1orf185	ENSG00000204006	ENST00000648827	ENSE00003836274	51147467	51147849	4	0	-1
1	41361931	41362344	FOXO6	ENSG00000204060	ENST00000641094	ENSE00003812603	41361931	41362344	1	0	0						IPR036390, IPR036388, IPR032067, IPR030456	WH_DNA-bd_sf, WH-like_DNA-bd_sf, FOXO-TAD, TF_fork_head_CS_2	FALSE	FALSE
1	41381616	41382200	FOXO6	ENSG00000204060	ENST00000641094	ENSE00003814052	41381616	41382200	2	0	0	TRUE					IPR036390, IPR036388, IPR032067, IPR030456	WH_DNA-bd_sf, WH-like_DNA-bd_sf, FOXO-TAD, TF_fork_head_CS_2	FALSE	FALSE
1	41382202	41382678	FOXO6	ENSG00000204060	ENST00000641094	ENSE00003814105	41382202	41382678	3	0	0						IPR036390, IPR036388, IPR032067, IPR030456	WH_DNA-bd_sf, WH-like_DNA-bd_sf, FOXO-TAD, TF_fork_head_CS_2	FALSE	FALSE
1	37946252	37946308	INPP5B	ENSG00000204084	ENST00000373021	ENSE00003471861	37946252	37946334	1	-1	0						IPR037793, IPR036691, IPR031896, IPR013783, IPR008936, IPR005135, IPR000300	OCRL1/INPP5B_INPP5c, Endo/exonu/phosph_ase_sf, INPP5B_PH_dom, Ig-like_fold, Rho_GTPase_activation_prot, Endo/exonuclease/phosphatase, IPPc	FALSE	FALSE
1	37945756	37945850	INPP5B	ENSG00000204084	ENST00000373021	ENSE00003591819	37945756	37945850	2	0	2						IPR037793, IPR036691, IPR031896, IPR013783, IPR008936, IPR005135, IPR000300	OCRL1/INPP5B_INPP5c, Endo/exonu/phosph_ase_sf, INPP5B_PH_dom, Ig-like_fold, Rho_GTPase_activation_prot, Endo/exonuclease/phosphatase, IPPc	FALSE	FALSE
1	37943796	37943893	INPP5B	ENSG00000204084	ENST00000373021	ENSE00003562601	37943796	37943893	3	2	1						IPR037793, IPR036691, IPR031896, IPR013783, IPR008936, IPR005135, IPR000300	OCRL1/INPP5B_INPP5c, Endo/exonu/phosph_ase_sf, INPP5B_PH_dom, Ig-like_fold, Rho_GTPase_activation_prot, Endo/exonuclease/phosphatase, IPPc	FALSE	FALSE
1	37943640	37943669	INPP5B	ENSG00000204084	ENST00000373021	ENSE00003683926	37943640	37943669	4	1	1		TRUE				IPR037793, IPR036691, IPR031896, IPR013783, IPR008936, IPR005135, IPR000300	OCRL1/INPP5B_INPP5c, Endo/exonu/phosph_ase_sf, INPP5B_PH_dom, Ig-like_fold, Rho_GTPase_activation_prot, Endo/exonuclease/phosphatase, IPPc	FALSE	FALSE
1	37940688	37940798	INPP5B	ENSG00000204084	ENST00000373021	ENSE00001648711	37940688	37940798	5	1	1		TRUE				IPR037793, IPR036691, IPR031896, IPR013783, IPR008936, IPR005135, IPR000300	OCRL1/INPP5B_INPP5c, Endo/exonu/phosph_ase_sf, INPP5B_PH_dom, Ig-like_fold, Rho_GTPase_activation_prot, Endo/exonuclease/phosphatase, IPPc	FALSE	FALSE
1	37931485	37932053	INPP5B	ENSG00000204084	ENST00000373021	ENSE00001459323	37928537	37932053	6	1	-1
1			INPP5B	ENSG00000204084	ENST00000373023	ENSE00001546208	37946990	37947057	1	-1	-1						IPR037793, IPR036691, IPR031896, IPR013783, IPR008936, IPR005135, IPR000300	OCRL1/INPP5B_INPP5c, Endo/exonu/phosph_ase_sf, INPP5B_PH_dom, Ig-like_fold, Rho_GTPase_activation_prot, Endo/exonuclease/phosphatase, IPPc	FALSE	FALSE
1	37931673	37932053	INPP5B	ENSG00000204084	ENST00000373023	ENSE00001459363	37931673	37932053	7	1	1						IPR037793, IPR036691, IPR031896, IPR013783, IPR008936, IPR005135, IPR000300	OCRL1/INPP5B_INPP5c, Endo/exonu/phosph_ase_sf, INPP5B_PH_dom, Ig-like_fold, Rho_GTPase_activation_prot, Endo/exonuclease/phosphatase, IPPc	FALSE	FALSE
1	37891358	37891454	INPP5B	ENSG00000204084	ENST00000373023	ENSE00001643693	37891358	37891454	8	1	2						IPR037793, IPR036691, IPR013783, IPR008936, IPR005135, IPR000300	OCRL1/INPP5B_INPP5c, Endo/exonu/phosph_ase_sf, Ig-like_fold, Rho_GTPase_activation_prot, Endo/exonuclease/phosphatase, IPPc	FALSE	FALSE
1	37889557	37889724	INPP5B	ENSG00000204084	ENST00000373023	ENSE00001742245	37889557	37889724	9	2	2			TRUE			IPR037793, IPR036691, IPR013783, IPR008936, IPR005135, IPR000300	OCRL1/INPP5B_INPP5c, Endo/exonu/phosph_ase_sf, Ig-like_fold, Rho_GTPase_activation_prot, Endo/exonuclease/phosphatase, IPPc	FALSE	FALSE
1	37888243	37888344	INPP5B	ENSG00000204084	ENST00000373023	ENSE00003618697	37888243	37888344	10	2	2			TRUE			IPR037793, IPR036691, IPR013783, IPR008936, IPR005135, IPR000300	OCRL1/INPP5B_INPP5c, Endo/exonu/phosph_ase_sf, Ig-like_fold, Rho_GTPase_activation_prot, Endo/exonuclease/phosphatase, IPPc	FALSE	FALSE
1	37887351	37887465	INPP5B	ENSG00000204084	ENST00000373023	ENSE00003635891	37887351	37887465	11	2	0						IPR037793, IPR036691, IPR013783, IPR008936, IPR005135, IPR000300	OCRL1/INPP5B_INPP5c, Endo/exonu/phosph_ase_sf, Ig-like_fold, Rho_GTPase_activation_prot, Endo/exonuclease/phosphatase, IPPc	FALSE	FALSE
1	37886888	37887004	INPP5B	ENSG00000204084	ENST00000373023	ENSE00003635361	37886888	37887004	12	0	0	TRUE					IPR037793, IPR036691, IPR013783, IPR008936, IPR005135, IPR000300	OCRL1/INPP5B_INPP5c, Endo/exonu/phosph_ase_sf, Ig-like_fold, Rho_GTPase_activation_prot, Endo/exonuclease/phosphatase, IPPc	FALSE	FALSE
1	37885638	37885825	INPP5B	ENSG00000204084	ENST00000373023	ENSE00001459356	37885638	37885825	13	0	2						IPR037793, IPR036691, IPR013783, IPR008936, IPR005135, IPR000300	OCRL1/INPP5B_INPP5c, Endo/exonu/phosph_ase_sf, Ig-like_fold, Rho_GTPase_activation_prot, Endo/exonuclease/phosphatase, IPPc	FALSE	FALSE
1	37882807	37882918	INPP5B	ENSG00000204084	ENST00000373023	ENSE00003741373	37882807	37882918	14	2	0						IPR037793, IPR036691, IPR013783, IPR008936, IPR005135, IPR000300	OCRL1/INPP5B_INPP5c, Endo/exonu/phosph_ase_sf, Ig-like_fold, Rho_GTPase_activation_prot, Endo/exonuclease/phosphatase, IPPc	FALSE	FALSE
1	37880085	37880194	INPP5B	ENSG00000204084	ENST00000373023	ENSE00003714556	37880085	37880194	15	0	2						IPR037793, IPR036691, IPR013783, IPR008936, IPR005135, IPR000300	OCRL1/INPP5B_INPP5c, Endo/exonu/phosph_ase_sf, Ig-like_fold, Rho_GTPase_activation_prot, Endo/exonuclease/phosphatase, IPPc	FALSE	FALSE
1	37878188	37878323	INPP5B	ENSG00000204084	ENST00000373023	ENSE00001780358	37878188	37878323	16	2	0						IPR037793, IPR036691, IPR013783, IPR008936, IPR005135, IPR000300	OCRL1/INPP5B_INPP5c, Endo/exonu/phosph_ase_sf, Ig-like_fold, Rho_GTPase_activation_prot, Endo/exonuclease/phosphatase, IPPc	FALSE	FALSE
1	37875606	37875716	INPP5B	ENSG00000204084	ENST00000373023	ENSE00003733113	37875606	37875716	17	0	0	TRUE					IPR037793, IPR036691, IPR013783, IPR008936, IPR005135, IPR000300	OCRL1/INPP5B_INPP5c, Endo/exonu/phosph_ase_sf, Ig-like_fold, Rho_GTPase_activation_prot, Endo/exonuclease/phosphatase, IPPc	FALSE	FALSE
1	37873993	37874155	INPP5B	ENSG00000204084	ENST00000373023	ENSE00001741601	37873993	37874155	18	0	1						IPR037793, IPR036691, IPR013783, IPR008936, IPR005135, IPR000300	OCRL1/INPP5B_INPP5c, Endo/exonu/phosph_ase_sf, Ig-like_fold, Rho_GTPase_activation_prot, Endo/exonuclease/phosphatase, IPPc	FALSE	FALSE
1	37872930	37873165	INPP5B	ENSG00000204084	ENST00000373023	ENSE00001650306	37872930	37873165	19	1	0						IPR037793, IPR036691, IPR013783, IPR008936, IPR005135, IPR000300	OCRL1/INPP5B_INPP5c, Endo/exonu/phosph_ase_sf, Ig-like_fold, Rho_GTPase_activation_prot, Endo/exonuclease/phosphatase, IPPc	FALSE	FALSE
1	37868501	37868614	INPP5B	ENSG00000204084	ENST00000373023	ENSE00003686925	37868501	37868614	20	0	0	TRUE					IPR037793, IPR036691, IPR013783, IPR008936, IPR005135, IPR000300	OCRL1/INPP5B_INPP5c, Endo/exonu/phosph_ase_sf, Ig-like_fold, Rho_GTPase_activation_prot, Endo/exonuclease/phosphatase, IPPc	FALSE	FALSE
1	37866459	37866543	INPP5B	ENSG00000204084	ENST00000373023	ENSE00003587531	37866459	37866543	21	0	1						IPR037793, IPR036691, IPR013783, IPR008936, IPR005135, IPR000300	OCRL1/INPP5B_INPP5c, Endo/exonu/phosph_ase_sf, Ig-like_fold, Rho_GTPase_activation_prot, Endo/exonuclease/phosphatase, IPPc	FALSE	FALSE
1	37865761	37865888	INPP5B	ENSG00000204084	ENST00000373023	ENSE00001710165	37865761	37865888	22	1	0						IPR037793, IPR036691, IPR013783, IPR008936, IPR005135, IPR000300	OCRL1/INPP5B_INPP5c, Endo/exonu/phosph_ase_sf, Ig-like_fold, Rho_GTPase_activation_prot, Endo/exonuclease/phosphatase, IPPc	FALSE	FALSE
1	37864312	37864423	INPP5B	ENSG00000204084	ENST00000373023	ENSE00001686092	37864312	37864423	23	0	1						IPR037793, IPR036691, IPR013783, IPR008936, IPR005135, IPR000300	OCRL1/INPP5B_INPP5c, Endo/exonu/phosph_ase_sf, Ig-like_fold, Rho_GTPase_activation_prot, Endo/exonuclease/phosphatase, IPPc	FALSE	FALSE
1	37862315	37862430	INPP5B	ENSG00000204084	ENST00000373023	ENSE00001676368	37860697	37862430	24	1	-1						IPR037793, IPR036691, IPR013783, IPR008936, IPR005135, IPR000300	OCRL1/INPP5B_INPP5c, Endo/exonu/phosph_ase_sf, Ig-like_fold, Rho_GTPase_activation_prot, Endo/exonuclease/phosphatase, IPPc	FALSE	FALSE
1			INPP5B	ENSG00000204084	ENST00000373024	ENSE00003841857	37946990	37947053	1	-1	-1						IPR037793, IPR036691, IPR031896, IPR013783, IPR008936, IPR005135, IPR000300	OCRL1/INPP5B_INPP5c, Endo/exonu/phosph_ase_sf, INPP5B_PH_dom, Ig-like_fold, Rho_GTPase_activation_prot, Endo/exonuclease/phosphatase, IPPc	FALSE	FALSE
1	37931913	37932053	INPP5B	ENSG00000204084	ENST00000373024	ENSE00001780489	37931913	37932053	7	1	1						IPR037793, IPR036691, IPR031896, IPR013783, IPR008936, IPR005135, IPR000300	OCRL1/INPP5B_INPP5c, Endo/exonu/phosph_ase_sf, INPP5B_PH_dom, Ig-like_fold, Rho_GTPase_activation_prot, Endo/exonuclease/phosphatase, IPPc	FALSE	FALSE
1	37946252	37946308	INPP5B	ENSG00000204084	ENST00000373026	ENSE00001459337	37946252	37946309	1	-1	0						IPR037793, IPR036691, IPR031896, IPR013783, IPR008936, IPR005135, IPR000300	OCRL1/INPP5B_INPP5c, Endo/exonu/phosph_ase_sf, INPP5B_PH_dom, Ig-like_fold, Rho_GTPase_activation_prot, Endo/exonuclease/phosphatase, IPPc	FALSE	FALSE
1	37862315	37862430	INPP5B	ENSG00000204084	ENST00000373026	ENSE00001459335	37862068	37862430	23	1	-1						IPR037793, IPR036691, IPR031896, IPR013783, IPR008936, IPR005135, IPR000300	OCRL1/INPP5B_INPP5c, Endo/exonu/phosph_ase_sf, INPP5B_PH_dom, Ig-like_fold, Rho_GTPase_activation_prot, Endo/exonuclease/phosphatase, IPPc	FALSE	FALSE
1	37931673	37931712	INPP5B	ENSG00000204084	ENST00000373027	ENSE00001459343	37931673	37931749	1	-1	1						IPR037793, IPR036691, IPR013783, IPR008936, IPR005135, IPR000300	OCRL1/INPP5B_INPP5c, Endo/exonu/phosph_ase_sf, Ig-like_fold, Rho_GTPase_activation_prot, Endo/exonuclease/phosphatase, IPPc	FALSE	FALSE
1			INPP5B	ENSG00000204084	ENST00000458109	ENSE00003735157	37946990	37947021	1	-1	-1						IPR037793, IPR036691, IPR031896, IPR013783, IPR005135	OCRL1/INPP5B_INPP5c, Endo/exonu/phosph_ase_sf, INPP5B_PH_dom, Ig-like_fold, Endo/exonuclease/phosphatase	FALSE	FALSE
1	37862371	37862430	INPP5B	ENSG00000204084	ENST00000458109	ENSE00003715792	37860697	37862430	20	0	-1						IPR037793, IPR036691, IPR031896, IPR013783, IPR005135	OCRL1/INPP5B_INPP5c, Endo/exonu/phosph_ase_sf, INPP5B_PH_dom, Ig-like_fold, Endo/exonuclease/phosphatase	FALSE	FALSE
1	28438385	28438430	PHACTR4	ENSG00000204138	ENST00000373836	ENSE00001637383	28438171	28438430	1	-1	1						IPR029984	Phactr4	FALSE	FALSE
1	28459085	28459258	PHACTR4	ENSG00000204138	ENST00000373836	ENSE00003521479	28459085	28459258	2	1	1		TRUE				IPR029984	Phactr4	FALSE	FALSE
1	28460212	28460292	PHACTR4	ENSG00000204138	ENST00000373836	ENSE00003676576	28460212	28460292	3	1	1		TRUE				IPR029984	Phactr4	FALSE	FALSE
1	28465685	28465849	PHACTR4	ENSG00000204138	ENST00000373836	ENSE00003584556	28465685	28465849	4	1	1		TRUE				IPR029984	Phactr4	FALSE	FALSE
1	28466382	28466768	PHACTR4	ENSG00000204138	ENST00000373836	ENSE00003555883	28466382	28466768	5	1	1		TRUE				IPR029984	Phactr4	FALSE	FALSE
1	28473554	28474151	PHACTR4	ENSG00000204138	ENST00000373836	ENSE00003465541	28473554	28474151	6	1	2						IPR029984	Phactr4	FALSE	FALSE
1	28476107	28476291	PHACTR4	ENSG00000204138	ENST00000373836	ENSE00003581100	28476107	28476291	7	2	1						IPR029984	Phactr4	FALSE	FALSE
1	28480451	28480604	PHACTR4	ENSG00000204138	ENST00000373836	ENSE00003541759	28480451	28480604	8	1	2						IPR029984	Phactr4	FALSE	FALSE
1	28489170	28489225	PHACTR4	ENSG00000204138	ENST00000373836	ENSE00003530431	28489170	28489225	9	2	1						IPR029984	Phactr4	FALSE	FALSE
1	28490951	28491012	PHACTR4	ENSG00000204138	ENST00000373836	ENSE00003488411	28490951	28491012	10	1	0						IPR029984	Phactr4	FALSE	FALSE
1	28491650	28491787	PHACTR4	ENSG00000204138	ENST00000373836	ENSE00003669664	28491650	28491787	11	0	0	TRUE					IPR029984	Phactr4	FALSE	FALSE
1	28493015	28493091	PHACTR4	ENSG00000204138	ENST00000373836	ENSE00003588490	28493015	28493091	12	0	2						IPR029984	Phactr4	FALSE	FALSE
1	28496534	28496549	PHACTR4	ENSG00000204138	ENST00000373836	ENSE00001917169	28496534	28497303	13	2	-1						IPR029984	Phactr4	FALSE	FALSE
1			PHACTR4	ENSG00000204138	ENST00000373839	ENSE00001461705	28369740	28369825	1	-1	-1				TRUE		IPR029984	Phactr4	FALSE	FALSE
1	28407448	28407463	PHACTR4	ENSG00000204138	ENST00000373839	ENSE00003647411	28407410	28407463	2	-1	1						IPR029984	Phactr4	FALSE	FALSE
1	28496534	28496549	PHACTR4	ENSG00000204138	ENST00000373839	ENSE00001946572	28496534	28500364	14	2	-1						IPR029984	Phactr4	FALSE	FALSE
1			PHACTR4	ENSG00000204138	ENST00000493669	ENSE00001941240	28369744	28369825	1	-1	-1
1	28457832	28457859	PHACTR4	ENSG00000204138	ENST00000493669	ENSE00003778215	28457832	28457859	3	1	2
1	28459085	28459232	PHACTR4	ENSG00000204138	ENST00000493669	ENSE00003783196	28459085	28459258	4	2	-1
1			PHACTR4	ENSG00000204138	ENST00000493669	ENSE00003659558	28460212	28460292	5	-1	-1				TRUE
1			PHACTR4	ENSG00000204138	ENST00000493669	ENSE00003603340	28465685	28465849	6	-1	-1				TRUE
1			PHACTR4	ENSG00000204138	ENST00000493669	ENSE00003556328	28466382	28466768	7	-1	-1				TRUE
1			PHACTR4	ENSG00000204138	ENST00000493669	ENSE00003478798	28473554	28474151	8	-1	-1				TRUE
1			PHACTR4	ENSG00000204138	ENST00000493669	ENSE00003634803	28476107	28476291	9	-1	-1				TRUE
1			PHACTR4	ENSG00000204138	ENST00000493669	ENSE00003691116	28480451	28480604	10	-1	-1				TRUE
1			PHACTR4	ENSG00000204138	ENST00000493669	ENSE00003617683	28489170	28489225	11	-1	-1				TRUE
1			PHACTR4	ENSG00000204138	ENST00000493669	ENSE00001851008	28489774	28489894	12	-1	-1				TRUE
1			PHACTR4	ENSG00000204138	ENST00000493669	ENSE00003514556	28490951	28491012	13	-1	-1				TRUE
1			PHACTR4	ENSG00000204138	ENST00000493669	ENSE00003610054	28491650	28491787	14	-1	-1				TRUE
1			PHACTR4	ENSG00000204138	ENST00000493669	ENSE00003465845	28493015	28493091	15	-1	-1				TRUE
1			PHACTR4	ENSG00000204138	ENST00000493669	ENSE00001724763	28494230	28494322	16	-1	-1				TRUE
1			PHACTR4	ENSG00000204138	ENST00000493669	ENSE00001842747	28496534	28497156	17	-1	-1
1			PHACTR4	ENSG00000204138	ENST00000632202	ENSE00003783899	28369609	28369825	1	-1	-1						IPR029984	Phactr4	FALSE	FALSE
1	28457832	28457855	PHACTR4	ENSG00000204138	ENST00000632202	ENSE00003780164	28457832	28457855	3	1	1						IPR029984	Phactr4	FALSE	FALSE
1	28466382	28466584	PHACTR4	ENSG00000204138	ENST00000632202	ENSE00003778524	28466382	28466584	7	1	0						IPR029984	Phactr4	FALSE	FALSE
1	28438385	28438430	PHACTR4	ENSG00000204138	ENST00000633167	ENSE00003778238	28438151	28438430	1	-1	1						IPR029984	Phactr4	FALSE	FALSE
1	28460212	28460286	PHACTR4	ENSG00000204138	ENST00000633167	ENSE00003781932	28460212	28460286	4	1	1						IPR029984	Phactr4	FALSE	FALSE
1			ZDHHC18	ENSG00000204160	ENST00000374141	ENSE00002180602	26832004	26832053	1	-1	-1
1	26832517	26832607	ZDHHC18	ENSG00000204160	ENST00000374141	ENSE00003534074	26832447	26832607	2	-1	1
1	26848608	26848757	ZDHHC18	ENSG00000204160	ENST00000374141	ENSE00001462582	26848608	26848757	3	1	1		TRUE
1	26850301	26850438	ZDHHC18	ENSG00000204160	ENST00000374141	ENSE00001462580	26850301	26850438	4	1	1		TRUE
1	26850558	26850606	ZDHHC18	ENSG00000204160	ENST00000374141	ENSE00001462573	26850558	26850606	5	1	2
1	26851129	26851231	ZDHHC18	ENSG00000204160	ENST00000374141	ENSE00003657240	26851129	26851231	6	2	0
1	26852753	26852865	ZDHHC18	ENSG00000204160	ENST00000374141	ENSE00001462576	26852753	26852865	7	0	2
1	26853726	26853843	ZDHHC18	ENSG00000204160	ENST00000374141	ENSE00001462575	26853726	26853963	8	2	-1
1	26826805	26827139	ZDHHC18	ENSG00000204160	ENST00000374142	ENSE00001462584	26826688	26827139	1	-1	2
1	26832447	26832607	ZDHHC18	ENSG00000204160	ENST00000374142	ENSE00003557274	26832447	26832607	2	2	1
1	26853726	26853843	ZDHHC18	ENSG00000204160	ENST00000374142	ENSE00001462570	26853726	26857604	8	2	-1
1	26850362	26850438	ZDHHC18	ENSG00000204160	ENST00000488397	ENSE00001896221	26850362	26850438	1	2	1
1	26853726	26853825	ZDHHC18	ENSG00000204160	ENST00000488397	ENSE00001865521	26853726	26853825	5	2	0
1	26856185	26856226	ZDHHC18	ENSG00000204160	ENST00000488397	ENSE00001958555	26856185	26856262	6	0	-1
1			ZDHHC18	ENSG00000204160	ENST00000488397	ENSE00001853231	26856848	26857602	7	-1	-1
1			ZDHHC18	ENSG00000204160	ENST00000534643	ENSE00002165061	26832020	26832072	1	-1	-1
1	26851129	26851174	ZDHHC18	ENSG00000204160	ENST00000534643	ENSE00002167479	26851129	26851174	6	2	0
1	25431099	25431178	MACO1	ENSG00000204178	ENST00000374343	ENSE00001938711	25430897	25431178	1	-1	2
1	25446762	25446903	MACO1	ENSG00000204178	ENST00000374343	ENSE00001463230	25446762	25446903	2	2	0
1	25448808	25448934	MACO1	ENSG00000204178	ENST00000374343	ENSE00001463228	25448808	25448934	3	0	1
1	25454259	25454382	MACO1	ENSG00000204178	ENST00000374343	ENSE00003573767	25454259	25454382	4	1	2
1	25456653	25456831	MACO1	ENSG00000204178	ENST00000374343	ENSE00001463224	25456653	25456831	5	2	1
1	25458391	25458892	MACO1	ENSG00000204178	ENST00000374343	ENSE00001463223	25458391	25458892	6	1	2
1	25484116	25484274	MACO1	ENSG00000204178	ENST00000374343	ENSE00001463220	25484116	25484274	7	2	2			TRUE
1	25485613	25485795	MACO1	ENSG00000204178	ENST00000374343	ENSE00001463219	25485613	25485795	8	2	2			TRUE
1	25489173	25489293	MACO1	ENSG00000204178	ENST00000374343	ENSE00001463217	25489173	25489293	9	2	0
1	25491410	25491584	MACO1	ENSG00000204178	ENST00000374343	ENSE00001463216	25491410	25491584	10	0	1
1	25498264	25498466	MACO1	ENSG00000204178	ENST00000374343	ENSE00001463214	25498264	25500209	11	1	-1
1	25431099	25431178	MACO1	ENSG00000204178	ENST00000399766	ENSE00001463234	25430858	25431178	1	-1	2
1	25498264	25498466	MACO1	ENSG00000204178	ENST00000399766	ENSE00003746330	25498264	25500205	9	1	-1
1	25431099	25431178	MACO1	ENSG00000204178	ENST00000647928	ENSE00003832041	25430960	25431178	1	-1	2
1	25484127	25484133	MACO1	ENSG00000204178	ENST00000647928	ENSE00003831794	25484127	25484274	7	2	-1
1			MACO1	ENSG00000204178	ENST00000647928	ENSE00003833184	25485613	25485795	8	-1	-1				TRUE
1			MACO1	ENSG00000204178	ENST00000647928	ENSE00003837122	25489173	25489293	9	-1	-1				TRUE
1			MACO1	ENSG00000204178	ENST00000647928	ENSE00003836575	25491410	25491584	10	-1	-1				TRUE
1			MACO1	ENSG00000204178	ENST00000647928	ENSE00003837837	25498264	25499230	11	-1	-1
1	23424565	23424633	TCEA3	ENSG00000204219	ENST00000374601	ENSE00001463953	23424565	23424707	1	-1	0						IPR035441, IPR017923	TFIIS/LEDGF_dom_sf, TFIIS_N	FALSE	FALSE
1	23419077	23419139	TCEA3	ENSG00000204219	ENST00000374601	ENSE00001463973	23419077	23419139	2	0	0	TRUE					IPR036575, IPR035441, IPR035100, IPR017923, IPR006289, IPR003618, IPR003617	TFIIS_cen_dom_sf, TFIIS/LEDGF_dom_sf, TF_IIS-typ, TFIIS_N, TFSII, TFIIS_cen_dom, TFIIS/CRSP70_N_sub	FALSE	FALSE
1	23417904	23418009	TCEA3	ENSG00000204219	ENST00000374601	ENSE00003484973	23417904	23418009	3	0	1						IPR036575, IPR035441, IPR035100, IPR017923, IPR006289, IPR003618, IPR003617	TFIIS_cen_dom_sf, TFIIS/LEDGF_dom_sf, TF_IIS-typ, TFIIS_N, TFSII, TFIIS_cen_dom, TFIIS/CRSP70_N_sub	FALSE	FALSE
1	23417249	23417390	TCEA3	ENSG00000204219	ENST00000374601	ENSE00003478049	23417249	23417390	4	1	2						IPR036575, IPR035441, IPR035100, IPR017923, IPR006289, IPR003618, IPR003617	TFIIS_cen_dom_sf, TFIIS/LEDGF_dom_sf, TF_IIS-typ, TFIIS_N, TFSII, TFIIS_cen_dom, TFIIS/CRSP70_N_sub	FALSE	FALSE
1	23408664	23408726	TCEA3	ENSG00000204219	ENST00000374601	ENSE00003543012	23408664	23408726	5	2	2			TRUE			IPR036575, IPR035441, IPR035100, IPR017923, IPR006289, IPR003618, IPR003617	TFIIS_cen_dom_sf, TFIIS/LEDGF_dom_sf, TF_IIS-typ, TFIIS_N, TFSII, TFIIS_cen_dom, TFIIS/CRSP70_N_sub	FALSE	FALSE
1	23404139	23404160	TCEA3	ENSG00000204219	ENST00000374601	ENSE00002203351	23403481	23404160	6	2	-1						IPR035441, IPR017923	TFIIS/LEDGF_dom_sf, TFIIS_N	FALSE	FALSE
1	23424565	23424633	TCEA3	ENSG00000204219	ENST00000450454	ENSE00001463974	23424565	23424748	1	-1	0						IPR036575, IPR035441, IPR035100, IPR017923, IPR006289, IPR003618, IPR003617	TFIIS_cen_dom_sf, TFIIS/LEDGF_dom_sf, TF_IIS-typ, TFIIS_N, TFSII, TFIIS_cen_dom, TFIIS/CRSP70_N_sub	FALSE	FALSE
1	23397792	23397955	TCEA3	ENSG00000204219	ENST00000450454	ENSE00001463967	23397792	23397955	6	2	1						IPR036575, IPR035441, IPR035100, IPR017923, IPR006289, IPR003618, IPR003617	TFIIS_cen_dom_sf, TFIIS/LEDGF_dom_sf, TF_IIS-typ, TFIIS_N, TFSII, TFIIS_cen_dom, TFIIS/CRSP70_N_sub	FALSE	FALSE
1	23397545	23397601	TCEA3	ENSG00000204219	ENST00000450454	ENSE00001592094	23397545	23397601	7	1	1		TRUE				IPR036575, IPR035441, IPR035100, IPR017923, IPR006289, IPR003618, IPR003617	TFIIS_cen_dom_sf, TFIIS/LEDGF_dom_sf, TF_IIS-typ, TFIIS_N, TFSII, TFIIS_cen_dom, TFIIS/CRSP70_N_sub	FALSE	FALSE
1	23393879	23394033	TCEA3	ENSG00000204219	ENST00000450454	ENSE00001641729	23393879	23394033	8	1	0						IPR036575, IPR035441, IPR035100, IPR017923, IPR006289, IPR003618, IPR003617	TFIIS_cen_dom_sf, TFIIS/LEDGF_dom_sf, TF_IIS-typ, TFIIS_N, TFSII, TFIIS_cen_dom, TFIIS/CRSP70_N_sub	FALSE	FALSE
1	23387273	23387419	TCEA3	ENSG00000204219	ENST00000450454	ENSE00003559521	23387273	23387419	9	0	0	TRUE					IPR036575, IPR035441, IPR035100, IPR017923, IPR006289, IPR003618, IPR003617	TFIIS_cen_dom_sf, TFIIS/LEDGF_dom_sf, TF_IIS-typ, TFIIS_N, TFSII, TFIIS_cen_dom, TFIIS/CRSP70_N_sub	FALSE	FALSE
1	23384346	23384417	TCEA3	ENSG00000204219	ENST00000450454	ENSE00003464044	23384346	23384417	10	0	0	TRUE					IPR036575, IPR035441, IPR035100, IPR017923, IPR006289, IPR003618, IPR003617	TFIIS_cen_dom_sf, TFIIS/LEDGF_dom_sf, TF_IIS-typ, TFIIS_N, TFSII, TFIIS_cen_dom, TFIIS/CRSP70_N_sub	FALSE	FALSE
1	23381466	23381474	TCEA3	ENSG00000204219	ENST00000450454	ENSE00001463958	23380909	23381474	11	0	-1						IPR036575, IPR035441, IPR035100, IPR017923, IPR006289, IPR003618, IPR003617	TFIIS_cen_dom_sf, TFIIS/LEDGF_dom_sf, TF_IIS-typ, TFIIS_N, TFSII, TFIIS_cen_dom, TFIIS/CRSP70_N_sub	FALSE	FALSE
1	23419077	23419097	TCEA3	ENSG00000204219	ENST00000461794	ENSE00001841379	23419077	23419386	1	-1	0						IPR035441	TFIIS/LEDGF_dom_sf	FALSE	FALSE
1	23404139	23404160	TCEA3	ENSG00000204219	ENST00000461794	ENSE00001906763	23404069	23404160	5	2	-1						IPR035441	TFIIS/LEDGF_dom_sf	FALSE	FALSE
1	23424565	23424618	TCEA3	ENSG00000204219	ENST00000476978	ENSE00003840198	23424565	23424618	1	0	0						IPR036575, IPR035441, IPR035100, IPR017923, IPR006289, IPR003618, IPR003617	TFIIS_cen_dom_sf, TFIIS/LEDGF_dom_sf, TF_IIS-typ, TFIIS_N, TFSII, TFIIS_cen_dom, TFIIS/CRSP70_N_sub	FALSE	FALSE
1	23384051	23384068	TCEA3	ENSG00000204219	ENST00000476978	ENSE00001949377	23383433	23384068	11	0	-1						IPR036575, IPR035441, IPR035100, IPR017923, IPR006289, IPR003618, IPR003617	TFIIS_cen_dom_sf, TFIIS/LEDGF_dom_sf, TF_IIS-typ, TFIIS_N, TFSII, TFIIS_cen_dom, TFIIS/CRSP70_N_sub	FALSE	FALSE
1	13416355	13416641	PRAMEF20	ENSG00000204478	ENST00000602960	ENSE00001664409	13416351	13416641	1	-1	2						IPR032675	LRR_dom_sf	FALSE	FALSE
1	13418122	13418700	PRAMEF20	ENSG00000204478	ENST00000602960	ENSE00001757194	13418122	13418700	2	2	2			TRUE			IPR032675	LRR_dom_sf	FALSE	FALSE
1	13420697	13421258	PRAMEF20	ENSG00000204478	ENST00000602960	ENSE00001762385	13420697	13421328	3	2	-1						IPR032675	LRR_dom_sf	FALSE	FALSE
1	13389658	13389944	PRAMEF17	ENSG00000204479	ENST00000376098	ENSE00001875224	13389632	13389944	1	-1	2
1	13390341	13390919	PRAMEF17	ENSG00000204479	ENST00000376098	ENSE00001775124	13390341	13390919	2	2	2			TRUE
1	13391944	13392502	PRAMEF17	ENSG00000204479	ENST00000376098	ENSE00001469367	13391944	13392629	3	2	-1
1	13371614	13371900	PRAMEF19	ENSG00000204480	ENST00000376101	ENSE00003378444	13371614	13371900	1	0	2						IPR032675	LRR_dom_sf	FALSE	FALSE
1	13370649	13371227	PRAMEF19	ENSG00000204480	ENST00000376101	ENSE00001664370	13370649	13371227	2	2	2			TRUE			IPR032675	LRR_dom_sf	FALSE	FALSE
1	13369067	13369640	PRAMEF19	ENSG00000204480	ENST00000376101	ENSE00003355631	13369067	13369640	3	2	0						IPR032675	LRR_dom_sf	FALSE	FALSE
1			PRAMEF14	ENSG00000204481	ENST00000334600	ENSE00001730661	13347057	13347134	1	-1	-1						IPR032675	LRR_dom_sf	FALSE	FALSE
1	13345028	13345314	PRAMEF14	ENSG00000204481	ENST00000334600	ENSE00001798274	13345028	13345339	2	-1	2						IPR032675	LRR_dom_sf	FALSE	FALSE
1	13344038	13344616	PRAMEF14	ENSG00000204481	ENST00000334600	ENSE00001774851	13344038	13344616	3	2	2			TRUE			IPR032675	LRR_dom_sf	FALSE	FALSE
1	13342528	13343086	PRAMEF14	ENSG00000204481	ENST00000334600	ENSE00003325161	13341892	13343086	4	2	-1						IPR032675	LRR_dom_sf	FALSE	FALSE
1			PRAMEF15	ENSG00000204501	ENST00000376152	ENSE00001796525	13315581	13315658	1	-1	-1				TRUE		IPR032675	LRR_dom_sf	FALSE	FALSE
1	13318408	13318700	PRAMEF15	ENSG00000204501	ENST00000376152	ENSE00001755555	13318392	13318700	2	-1	2						IPR032675	LRR_dom_sf	FALSE	FALSE
1	13319372	13319953	PRAMEF15	ENSG00000204501	ENST00000376152	ENSE00001698421	13319372	13319953	3	2	2			TRUE			IPR032675	LRR_dom_sf	FALSE	FALSE
1	13321703	13322264	PRAMEF15	ENSG00000204501	ENST00000376152	ENSE00003745950	13321703	13322598	4	2	-1						IPR032675	LRR_dom_sf	FALSE	FALSE
1			PRAMEF9	ENSG00000204505	ENST00000415919	ENSE00003759231	13172455	13172532	1	-1	-1				TRUE		IPR032675	LRR_dom_sf	FALSE	FALSE
1	13175281	13175573	PRAMEF9	ENSG00000204505	ENST00000415919	ENSE00001697095	13175265	13175573	2	-1	2						IPR032675	LRR_dom_sf	FALSE	FALSE
1	13176241	13176822	PRAMEF9	ENSG00000204505	ENST00000415919	ENSE00003755287	13176241	13176822	3	2	2			TRUE			IPR032675	LRR_dom_sf	FALSE	FALSE
1	13178571	13179132	PRAMEF9	ENSG00000204505	ENST00000415919	ENSE00001725101	13178571	13179464	4	2	-1						IPR032675	LRR_dom_sf	FALSE	FALSE
1	12917693	12917979	PRAMEF7	ENSG00000204510	ENST00000330881	ENSE00003750933	12917625	12917979	1	-1	2						IPR032675	LRR_dom_sf	FALSE	FALSE
1	12918362	12918937	PRAMEF7	ENSG00000204510	ENST00000330881	ENSE00001660567	12918362	12918937	2	2	2			TRUE			IPR032675	LRR_dom_sf	FALSE	FALSE
1	12919852	12920413	PRAMEF7	ENSG00000204510	ENST00000330881	ENSE00001402606	12919852	12920480	3	2	-1						IPR032675	LRR_dom_sf	FALSE	FALSE
1			PRAMEF7	ENSG00000204510	ENST00000616979	ENSE00003718243	12916610	12916707	1	-1	-1						IPR032675	LRR_dom_sf	FALSE	FALSE
1	12917693	12917979	PRAMEF7	ENSG00000204510	ENST00000616979	ENSE00001755852	12917693	12917979	2	0	2						IPR032675	LRR_dom_sf	FALSE	FALSE
1	12919852	12920413	PRAMEF7	ENSG00000204510	ENST00000616979	ENSE00003753599	12919852	12920482	4	2	-1						IPR032675	LRR_dom_sf	FALSE	FALSE
1	12644547	12644714	AADACL4	ENSG00000204518	ENST00000376221	ENSE00001469777	12644547	12644714	1	0	0						IPR029058, IPR017157	AB_hydrolase, Arylacetamide_deacetylase	FALSE	FALSE
1	12651123	12651339	AADACL4	ENSG00000204518	ENST00000376221	ENSE00001387205	12651123	12651339	2	0	1						IPR029058, IPR017157	AB_hydrolase, Arylacetamide_deacetylase	FALSE	FALSE
1	12661791	12661854	AADACL4	ENSG00000204518	ENST00000376221	ENSE00001375909	12661791	12661854	3	1	2						IPR029058, IPR017157	AB_hydrolase, Arylacetamide_deacetylase	FALSE	FALSE
1	12665961	12666735	AADACL4	ENSG00000204518	ENST00000376221	ENSE00001368020	12665961	12667086	4	2	-1						IPR029058, IPR017157	AB_hydrolase, Arylacetamide_deacetylase	FALSE	FALSE
1			DISP3	ENSG00000204624	ENST00000294484	ENSE00001706216	11479155	11479372	1	-1	-1				TRUE		IPR042480, IPR003392	DISP3, Ptc/Disp	FALSE	FALSE
1	11500993	11502088	DISP3	ENSG00000204624	ENST00000294484	ENSE00001662541	11500990	11502088	2	-1	1						IPR042480, IPR003392	DISP3, Ptc/Disp	FALSE	FALSE
1	11502678	11502897	DISP3	ENSG00000204624	ENST00000294484	ENSE00001065699	11502678	11502897	3	1	2						IPR042480, IPR003392	DISP3, Ptc/Disp	FALSE	FALSE
1	11514390	11514526	DISP3	ENSG00000204624	ENST00000294484	ENSE00001065701	11514390	11514526	4	2	1						IPR042480, IPR003392	DISP3, Ptc/Disp	FALSE	FALSE
1	11515369	11515503	DISP3	ENSG00000204624	ENST00000294484	ENSE00001065687	11515369	11515503	5	1	1		TRUE				IPR042480, IPR003392	DISP3, Ptc/Disp	FALSE	FALSE
1	11516001	11516161	DISP3	ENSG00000204624	ENST00000294484	ENSE00001065705	11516001	11516161	6	1	0						IPR042480, IPR003392	DISP3, Ptc/Disp	FALSE	FALSE
1	11517463	11517602	DISP3	ENSG00000204624	ENST00000294484	ENSE00001065707	11517463	11517602	7	0	2						IPR042480, IPR003392	DISP3, Ptc/Disp	FALSE	FALSE
1	11519355	11519503	DISP3	ENSG00000204624	ENST00000294484	ENSE00001065688	11519355	11519503	8	2	1						IPR042480, IPR003392	DISP3, Ptc/Disp	FALSE	FALSE
1	11519719	11519880	DISP3	ENSG00000204624	ENST00000294484	ENSE00001065696	11519719	11519880	9	1	1		TRUE				IPR042480, IPR003392	DISP3, Ptc/Disp	FALSE	FALSE
1	11520687	11520848	DISP3	ENSG00000204624	ENST00000294484	ENSE00001065703	11520687	11520848	10	1	1		TRUE				IPR042480, IPR003392	DISP3, Ptc/Disp	FALSE	FALSE
1	11523942	11524055	DISP3	ENSG00000204624	ENST00000294484	ENSE00001065702	11523942	11524055	11	1	1		TRUE				IPR042480, IPR003392	DISP3, Ptc/Disp	FALSE	FALSE
1	11525176	11525312	DISP3	ENSG00000204624	ENST00000294484	ENSE00001065698	11525176	11525312	12	1	0						IPR042480, IPR003392	DISP3, Ptc/Disp	FALSE	FALSE
1	11526651	11526835	DISP3	ENSG00000204624	ENST00000294484	ENSE00001506261	11526651	11526835	13	0	2						IPR042480, IPR003392	DISP3, Ptc/Disp	FALSE	FALSE
1	11529556	11529686	DISP3	ENSG00000204624	ENST00000294484	ENSE00001506260	11529556	11529686	14	2	1						IPR042480, IPR003392	DISP3, Ptc/Disp	FALSE	FALSE
1	11529787	11529959	DISP3	ENSG00000204624	ENST00000294484	ENSE00001506259	11529787	11529959	15	1	0						IPR042480, IPR003392	DISP3, Ptc/Disp	FALSE	FALSE
1	11530907	11531033	DISP3	ENSG00000204624	ENST00000294484	ENSE00001506258	11530907	11531033	16	0	1						IPR042480, IPR003392	DISP3, Ptc/Disp	FALSE	FALSE
1	11531565	11531710	DISP3	ENSG00000204624	ENST00000294484	ENSE00001506257	11531565	11531710	17	1	0						IPR042480, IPR003392	DISP3, Ptc/Disp	FALSE	FALSE
1	11534381	11534540	DISP3	ENSG00000204624	ENST00000294484	ENSE00003464077	11534381	11534540	18	0	1						IPR042480, IPR003392	DISP3, Ptc/Disp	FALSE	FALSE
1	11535011	11535124	DISP3	ENSG00000204624	ENST00000294484	ENSE00003637510	11535011	11535124	19	1	1		TRUE				IPR042480, IPR003392	DISP3, Ptc/Disp	FALSE	FALSE
1	11535478	11535644	DISP3	ENSG00000204624	ENST00000294484	ENSE00003674493	11535478	11535644	20	1	0						IPR042480, IPR003392	DISP3, Ptc/Disp	FALSE	FALSE
1	11536324	11536686	DISP3	ENSG00000204624	ENST00000294484	ENSE00001783669	11536324	11537551	21	0	-1						IPR042480, IPR003392	DISP3, Ptc/Disp	FALSE	FALSE
1			ZBTB48	ENSG00000204859	ENST00000319084	ENSE00001562071	6580001	6580049	1	-1	-1				TRUE		IPR011333	SKP1/BTB/POZ_sf	FALSE	FALSE
1	6580610	6581299	ZBTB48	ENSG00000204859	ENST00000319084	ENSE00001474830	6580541	6581299	2	-1	0						IPR036236, IPR013087, IPR011333	Znf_C2H2_sf, Znf_C2H2_type, SKP1/BTB/POZ_sf	FALSE	FALSE
1	6582058	6582299	ZBTB48	ENSG00000204859	ENST00000319084	ENSE00003785133	6582058	6582299	3	0	2						IPR036236, IPR013087, IPR011333	Znf_C2H2_sf, Znf_C2H2_type, SKP1/BTB/POZ_sf	FALSE	FALSE
1			ZBTB48	ENSG00000204859	ENST00000377674	ENSE00001474832	6579994	6580136	1	-1	-1						IPR036236, IPR013087, IPR011333	Znf_C2H2_sf, Znf_C2H2_type, SKP1/BTB/POZ_sf	FALSE	FALSE
1	6585919	6586030	ZBTB48	ENSG00000204859	ENST00000377674	ENSE00002763933	6585919	6586030	4	2	0						IPR036236, IPR013087, IPR011333	Znf_C2H2_sf, Znf_C2H2_type, SKP1/BTB/POZ_sf	FALSE	FALSE
1	6586695	6586787	ZBTB48	ENSG00000204859	ENST00000377674	ENSE00002765041	6586695	6586787	5	0	0	TRUE					IPR036236, IPR013087, IPR011333	Znf_C2H2_sf, Znf_C2H2_type, SKP1/BTB/POZ_sf	FALSE	FALSE
1	6587205	6587291	ZBTB48	ENSG00000204859	ENST00000377674	ENSE00003588406	6587205	6587291	6	0	0	TRUE					IPR036236, IPR013087, IPR011333	Znf_C2H2_sf, Znf_C2H2_type, SKP1/BTB/POZ_sf	FALSE	FALSE
1	6587478	6587632	ZBTB48	ENSG00000204859	ENST00000377674	ENSE00003652787	6587478	6587632	7	0	2						IPR036236, IPR013087, IPR011333	Znf_C2H2_sf, Znf_C2H2_type, SKP1/BTB/POZ_sf	FALSE	FALSE
1	6588060	6588196	ZBTB48	ENSG00000204859	ENST00000377674	ENSE00003505740	6588060	6588196	8	2	1						IPR036236, IPR013087, IPR011333	Znf_C2H2_sf, Znf_C2H2_type, SKP1/BTB/POZ_sf	FALSE	FALSE
1	6588278	6588442	ZBTB48	ENSG00000204859	ENST00000377674	ENSE00003560397	6588278	6588442	9	1	1		TRUE				IPR036236, IPR013087, IPR011333	Znf_C2H2_sf, Znf_C2H2_type, SKP1/BTB/POZ_sf	FALSE	FALSE
1	6588756	6588844	ZBTB48	ENSG00000204859	ENST00000377674	ENSE00003624634	6588756	6588844	10	1	0						IPR036236, IPR013087, IPR011333	Znf_C2H2_sf, Znf_C2H2_type, SKP1/BTB/POZ_sf	FALSE	FALSE
1	6588916	6589212	ZBTB48	ENSG00000204859	ENST00000377674	ENSE00003687096	6588916	6589280	11	0	-1						IPR036236, IPR013087, IPR011333	Znf_C2H2_sf, Znf_C2H2_type, SKP1/BTB/POZ_sf	FALSE	FALSE
1			ZBTB48	ENSG00000204859	ENST00000435905	ENSE00001656897	6580017	6580070	1	-1	-1						IPR011333	SKP1/BTB/POZ_sf	FALSE	FALSE
1	6582058	6582245	ZBTB48	ENSG00000204859	ENST00000435905	ENSE00001700536	6582058	6582245	3	0	2						IPR011333	SKP1/BTB/POZ_sf	FALSE	FALSE
1			ZBTB48	ENSG00000204859	ENST00000488936	ENSE00001893808	6580088	6580136	1	-1	-1						IPR036236	Znf_C2H2_sf	FALSE	FALSE
1	6582103	6582299	ZBTB48	ENSG00000204859	ENST00000488936	ENSE00003535131	6582058	6582299	2	-1	2						IPR036236	Znf_C2H2_sf	FALSE	FALSE
1	6588060	6588105	ZBTB48	ENSG00000204859	ENST00000488936	ENSE00001811540	6588060	6588105	7	2	0						IPR036236	Znf_C2H2_sf	FALSE	FALSE
1	1540290	1540346	TMEM240	ENSG00000205090	ENST00000378733	ENSE00001478557	1540290	1540624	1	-1	0
1	1539684	1539790	TMEM240	ENSG00000205090	ENST00000378733	ENSE00001661100	1539684	1539790	2	0	2
1	1535589	1535797	TMEM240	ENSG00000205090	ENST00000378733	ENSE00001658110	1535589	1535797	3	2	1
1	1535359	1535507	TMEM240	ENSG00000205090	ENST00000378733	ENSE00001478554	1534778	1535507	4	1	-1
1			TMEM240	ENSG00000205090	ENST00000425828	ENSE00001669329	1540420	1540453	1	-1	-1				TRUE
1	1540290	1540346	TMEM240	ENSG00000205090	ENST00000425828	ENSE00001748844	1540290	1540355	2	-1	0
1	1535359	1535507	TMEM240	ENSG00000205090	ENST00000425828	ENSE00001754649	1535207	1535507	5	1	-1
1	1540290	1540346	TMEM240	ENSG00000205090	ENST00000624426	ENSE00003759366	1540290	1540350	1	-1	0
1	1539680	1539790	TMEM240	ENSG00000205090	ENST00000624426	ENSE00003759093	1539056	1539790	2	0	-1
1	1426128	1426385	TMEM88B	ENSG00000205116	ENST00000378821	ENSE00001478869	1426128	1426385	1	0	0
1	1427554	1427787	TMEM88B	ENSG00000205116	ENST00000378821	ENSE00001751391	1427554	1427787	2	0	0
1			MIR215	ENSG00000207590	ENST00000384858	ENSE00001499865	220117853	220117962	1	-1	-1
1			MIR200A	ENSG00000207607	ENST00000384875	ENSE00001499882	1167863	1167952	1	-1	-1
1			MIR194-1	ENSG00000207624	ENST00000384892	ENSE00001499899	220118157	220118241	1	-1	-1
1			MIR186	ENSG00000207721	ENST00000384988	ENSE00001499995	71067631	71067716	1	-1	-1
1			MIR200B	ENSG00000207730	ENST00000384997	ENSE00001500004	1167104	1167198	1	-1	-1
1			MIR181A1	ENSG00000207759	ENST00000385026	ENSE00001500033	198859044	198859153	1	-1	-1
1			MIR9-1	ENSG00000207933	ENST00000385198	ENSE00001500204	156420341	156420429	1	-1	-1
1			MIR30C1	ENSG00000207962	ENST00000385227	ENSE00001500233	40757284	40757372	1	-1	-1
1			MIR181B1	ENSG00000207975	ENST00000385240	ENSE00001500246	198858873	198858982	1	-1	-1
1			MIR199A2	ENSG00000208024	ENST00000385289	ENSE00001500295	172144535	172144644	1	-1	-1
1	53894211	53894547	DIO1	ENSG00000211452	ENST00000322679	ENSE00001436798	53894188	53894547	1	-1	1						IPR036249, IPR008261	Thioredoxin-like_sf, Iodothyronine_deiodinase_AS	FALSE	FALSE
1	53904666	53904809	DIO1	ENSG00000211452	ENST00000322679	ENSE00003531248	53904666	53904809	2	1	1		TRUE				IPR036249, IPR008261	Thioredoxin-like_sf, Iodothyronine_deiodinase_AS	FALSE	FALSE
1	53909931	53909935	DIO1	ENSG00000211452	ENST00000322679	ENSE00001244002	53909931	53911084	3	1	-1						IPR036249, IPR008261	Thioredoxin-like_sf, Iodothyronine_deiodinase_AS	FALSE	FALSE
1	53894211	53894547	DIO1	ENSG00000211452	ENST00000361921	ENSE00002144768	53894187	53894547	1	-1	1						IPR036249, IPR027252, IPR008261	Thioredoxin-like_sf, Iodothyronine_deiodinase_I/III, Iodothyronine_deiodinase_AS	FALSE	FALSE
1	53906095	53906294	DIO1	ENSG00000211452	ENST00000361921	ENSE00003786550	53906095	53906294	3	1	0						IPR036249, IPR008261	Thioredoxin-like_sf, Iodothyronine_deiodinase_AS	FALSE	FALSE
1	53909931	53909999	DIO1	ENSG00000211452	ENST00000361921	ENSE00001434650	53909931	53911086	4	0	-1						IPR036249, IPR027252, IPR008261	Thioredoxin-like_sf, Iodothyronine_deiodinase_I/III, Iodothyronine_deiodinase_AS	FALSE	FALSE
1	53894211	53894547	DIO1	ENSG00000211452	ENST00000388876	ENSE00002172903	53894211	53894547	1	0	1
1	53909931	53909999	DIO1	ENSG00000211452	ENST00000388876	ENSE00003644108	53909931	53909999	3	0	0						IPR036249, IPR008261	Thioredoxin-like_sf, Iodothyronine_deiodinase_AS	FALSE	FALSE
1			DIO1	ENSG00000211452	ENST00000524406	ENSE00002152705	53894211	53894286	1	-1	-1						IPR036249	Thioredoxin-like_sf	FALSE	FALSE
1			DIO1	ENSG00000211452	ENST00000524406	ENSE00002177010	53894411	53894547	2	-1	-1				TRUE		IPR036249	Thioredoxin-like_sf	FALSE	FALSE
1	53904716	53904809	DIO1	ENSG00000211452	ENST00000524406	ENSE00003650153	53904666	53904809	3	-1	1						IPR036249	Thioredoxin-like_sf	FALSE	FALSE
1	53894211	53894438	DIO1	ENSG00000211452	ENST00000525044	ENSE00002172163	53894189	53894438	1	-1	0
1	53904666	53904686	DIO1	ENSG00000211452	ENST00000525044	ENSE00003467038	53904666	53904809	2	0	-1
1	53894211	53894355	DIO1	ENSG00000211452	ENST00000525202	ENSE00002022903	53894211	53894355	1	0	1						IPR036249, IPR008261	Thioredoxin-like_sf, Iodothyronine_deiodinase_AS	FALSE	FALSE
1	53894211	53894355	DIO1	ENSG00000211452	ENST00000527060	ENSE00002201977	53894189	53894355	1	-1	1
1	53894439	53894470	DIO1	ENSG00000211452	ENST00000527060	ENSE00002260943	53894439	53894547	2	1	-1
1			DIO1	ENSG00000211452	ENST00000527060	ENSE00003459742	53904666	53904809	3	-1	-1
1	53894211	53894547	DIO1	ENSG00000211452	ENST00000528946	ENSE00002185770	53894189	53894547	1	-1	1
1	53904734	53904750	DIO1	ENSG00000211452	ENST00000528946	ENSE00002177952	53904734	53904809	2	1	-1
1			DIO1	ENSG00000211452	ENST00000528946	ENSE00002200189	53909931	53910109	3	-1	-1
1			DIO1	ENSG00000211452	ENST00000529329	ENSE00003678719	53909931	53909999	4	-1	-1
1			DIO1	ENSG00000211452	ENST00000529589	ENSE00002177148	53892167	53892276	1	-1	-1				TRUE		IPR036249, IPR008261	Thioredoxin-like_sf, Iodothyronine_deiodinase_AS	FALSE	FALSE
1	53894340	53894547	DIO1	ENSG00000211452	ENST00000529589	ENSE00003477417	53894314	53894547	2	-1	1						IPR036249, IPR008261	Thioredoxin-like_sf, Iodothyronine_deiodinase_AS	FALSE	FALSE
1			DIO1	ENSG00000211452	ENST00000530084	ENSE00003515449	53906095	53906294	3	-1	-1
1			DIO1	ENSG00000211452	ENST00000530084	ENSE00002189898	53909931	53910107	4	-1	-1
1	53909931	53909935	DIO1	ENSG00000211452	ENST00000532493	ENSE00003544830	53909931	53909999	2	1	-1
1	53894439	53894467	DIO1	ENSG00000211452	ENST00000610607	ENSE00003728172	53894439	53894467	2	1	0
1	53894471	53894547	DIO1	ENSG00000211452	ENST00000610607	ENSE00003737148	53894471	53894547	3	0	2
1	53904666	53904669	DIO1	ENSG00000211452	ENST00000610607	ENSE00003746386	53904666	53904809	4	2	-1
1	53904666	53904703	DIO1	ENSG00000211452	ENST00000613679	ENSE00003740271	53904666	53904703	2	1	0						IPR036249, IPR027252	Thioredoxin-like_sf, Iodothyronine_deiodinase_I/III	FALSE	FALSE
1	53904707	53904809	DIO1	ENSG00000211452	ENST00000613679	ENSE00003712491	53904707	53904809	3	0	1						IPR036249, IPR027252	Thioredoxin-like_sf, Iodothyronine_deiodinase_I/III	FALSE	FALSE
1	53909931	53909999	DIO1	ENSG00000211452	ENST00000613679	ENSE00003737142	53909931	53911085	5	0	-1						IPR036249, IPR027252	Thioredoxin-like_sf, Iodothyronine_deiodinase_I/III	FALSE	FALSE
1	53909931	53909935	DIO1	ENSG00000211452	ENST00000617230	ENSE00003723382	53909931	53911085	4	1	-1						IPR036249	Thioredoxin-like_sf	FALSE	FALSE
1	232805024	232808167	MAP10	ENSG00000212916	ENST00000418460	ENSE00001623286	232804892	232808407	1	-1	-1						IPR039302	MAP10	FALSE	FALSE
1			DENND1B	ENSG00000213047	ENST00000235453	ENSE00001399334	197775139	197775192	1	-1	-1				TRUE		IPR043153, IPR040032, IPR037516, IPR005113, IPR005112	DENN_C, DENND1A/B/C, Tripartite_DENN, uDENN_dom, dDENN_dom	FALSE	FALSE
1			DENND1B	ENSG00000213047	ENST00000235453	ENSE00003618456	197772868	197772932	2	-1	-1				TRUE		IPR043153, IPR040032, IPR037516, IPR005113, IPR005112	DENN_C, DENND1A/B/C, Tripartite_DENN, uDENN_dom, dDENN_dom	FALSE	FALSE
1	197735586	197735637	DENND1B	ENSG00000213047	ENST00000235453	ENSE00001367853	197735586	197735796	3	-1	1						IPR043153, IPR040032, IPR037516, IPR005113, IPR005112	DENN_C, DENND1A/B/C, Tripartite_DENN, uDENN_dom, dDENN_dom	FALSE	FALSE
1	197715031	197715074	DENND1B	ENSG00000213047	ENST00000235453	ENSE00003612228	197715031	197715074	4	1	0						IPR043153, IPR040032, IPR037516, IPR005113, IPR005112	DENN_C, DENND1A/B/C, Tripartite_DENN, uDENN_dom, dDENN_dom	FALSE	FALSE
1	197674120	197674169	DENND1B	ENSG00000213047	ENST00000235453	ENSE00003483417	197674120	197674169	5	0	2						IPR043153, IPR040032, IPR037516, IPR005113, IPR005112	DENN_C, DENND1A/B/C, Tripartite_DENN, uDENN_dom, dDENN_dom	FALSE	FALSE
1	197672037	197672156	DENND1B	ENSG00000213047	ENST00000235453	ENSE00003657772	197672037	197672156	6	2	2			TRUE			IPR043153, IPR040032, IPR037516, IPR005113, IPR005112	DENN_C, DENND1A/B/C, Tripartite_DENN, uDENN_dom, dDENN_dom	FALSE	FALSE
1	197658300	197658369	DENND1B	ENSG00000213047	ENST00000235453	ENSE00003669174	197658300	197658369	7	2	0						IPR043153, IPR040032, IPR037516, IPR005113, IPR005112	DENN_C, DENND1A/B/C, Tripartite_DENN, uDENN_dom, dDENN_dom	FALSE	FALSE
1	197652235	197652315	DENND1B	ENSG00000213047	ENST00000235453	ENSE00003586442	197652235	197652315	8	0	0	TRUE					IPR043153, IPR040032, IPR037516, IPR005113, IPR005112	DENN_C, DENND1A/B/C, Tripartite_DENN, uDENN_dom, dDENN_dom	FALSE	FALSE
1	197645690	197645743	DENND1B	ENSG00000213047	ENST00000235453	ENSE00003559665	197645690	197645743	9	0	0	TRUE					IPR043153, IPR040032, IPR037516, IPR005113, IPR005112	DENN_C, DENND1A/B/C, Tripartite_DENN, uDENN_dom, dDENN_dom	FALSE	FALSE
1	197642711	197642821	DENND1B	ENSG00000213047	ENST00000235453	ENSE00003570802	197642711	197642821	10	0	0	TRUE					IPR043153, IPR040032, IPR037516, IPR005113, IPR005112	DENN_C, DENND1A/B/C, Tripartite_DENN, uDENN_dom, dDENN_dom	FALSE	FALSE
1	197617659	197617759	DENND1B	ENSG00000213047	ENST00000235453	ENSE00003566447	197617659	197617759	11	0	2						IPR043153, IPR040032, IPR037516, IPR005113, IPR005112	DENN_C, DENND1A/B/C, Tripartite_DENN, uDENN_dom, dDENN_dom	FALSE	FALSE
1	197611931	197611976	DENND1B	ENSG00000213047	ENST00000235453	ENSE00003567558	197611931	197611976	12	2	0						IPR043153, IPR040032, IPR037516, IPR005113, IPR005112	DENN_C, DENND1A/B/C, Tripartite_DENN, uDENN_dom, dDENN_dom	FALSE	FALSE
1	197607073	197607174	DENND1B	ENSG00000213047	ENST00000235453	ENSE00001601342	197607073	197607174	13	0	0	TRUE					IPR043153, IPR040032, IPR037516, IPR005113, IPR005112	DENN_C, DENND1A/B/C, Tripartite_DENN, uDENN_dom, dDENN_dom	FALSE	FALSE
1	197595208	197595333	DENND1B	ENSG00000213047	ENST00000235453	ENSE00001665696	197595208	197595333	14	0	0	TRUE					IPR043153, IPR040032, IPR037516, IPR005113, IPR005112	DENN_C, DENND1A/B/C, Tripartite_DENN, uDENN_dom, dDENN_dom	FALSE	FALSE
1	197583152	197583253	DENND1B	ENSG00000213047	ENST00000235453	ENSE00001300703	197583152	197583253	15	0	0	TRUE					IPR043153, IPR040032, IPR037516, IPR005113, IPR005112	DENN_C, DENND1A/B/C, Tripartite_DENN, uDENN_dom, dDENN_dom	FALSE	FALSE
1	197552981	197553112	DENND1B	ENSG00000213047	ENST00000235453	ENSE00001196169	197552255	197553112	16	0	-1						IPR043153, IPR040032, IPR037516, IPR005113, IPR005112	DENN_C, DENND1A/B/C, Tripartite_DENN, uDENN_dom, dDENN_dom	FALSE	FALSE
1	197775139	197775155	DENND1B	ENSG00000213047	ENST00000294737	ENSE00001067824	197775139	197775307	1	-1	2
1	197772868	197772932	DENND1B	ENSG00000213047	ENST00000294737	ENSE00003604571	197772868	197772932	2	2	1						IPR043153, IPR040032, IPR037516, IPR005113, IPR005112	DENN_C, DENND1A/B/C, Tripartite_DENN, uDENN_dom, dDENN_dom	FALSE	FALSE
1	197546733	197546773	DENND1B	ENSG00000213047	ENST00000294737	ENSE00003489714	197546733	197546773	14	0	2
1	197545960	197545990	DENND1B	ENSG00000213047	ENST00000294737	ENSE00003631967	197545922	197545990	15	2	-1
1			DENND1B	ENSG00000213047	ENST00000294737	ENSE00003572137	197540959	197541015	16	-1	-1				TRUE
1			DENND1B	ENSG00000213047	ENST00000294737	ENSE00003493671	197539964	197540071	17	-1	-1				TRUE
1			DENND1B	ENSG00000213047	ENST00000294737	ENSE00003669544	197512871	197512953	18	-1	-1				TRUE
1			DENND1B	ENSG00000213047	ENST00000294737	ENSE00003518691	197511728	197511944	19	-1	-1				TRUE
1			DENND1B	ENSG00000213047	ENST00000294737	ENSE00001510313	197509644	197510972	20	-1	-1
1	197775139	197775155	DENND1B	ENSG00000213047	ENST00000367396	ENSE00001444422	197775139	197775325	1	-1	2						IPR043153, IPR040032, IPR037516, IPR005113, IPR005112	DENN_C, DENND1A/B/C, Tripartite_DENN, uDENN_dom, dDENN_dom	FALSE	FALSE
1	197647055	197647114	DENND1B	ENSG00000213047	ENST00000367396	ENSE00001444420	197647055	197647114	8	0	0						IPR043153, IPR040032, IPR037516, IPR005113, IPR005112	DENN_C, DENND1A/B/C, Tripartite_DENN, uDENN_dom, dDENN_dom	FALSE	FALSE
1			DENND1B	ENSG00000213047	ENST00000422998	ENSE00001725237	197775540	197775633	1	-1	-1						IPR040032, IPR037516, IPR005113	DENND1A/B/C, Tripartite_DENN, uDENN_dom	FALSE	FALSE
1	197772868	197772885	DENND1B	ENSG00000213047	ENST00000422998	ENSE00003674941	197772868	197772932	2	-1	0						IPR040032, IPR037516, IPR005113	DENND1A/B/C, Tripartite_DENN, uDENN_dom	FALSE	FALSE
1	197642773	197642821	DENND1B	ENSG00000213047	ENST00000422998	ENSE00001597039	197642773	197642821	8	0	1						IPR040032, IPR037516, IPR005113	DENND1A/B/C, Tripartite_DENN, uDENN_dom	FALSE	FALSE
1	197775139	197775155	DENND1B	ENSG00000213047	ENST00000620048	ENSE00003733641	197775139	197775480	1	-1	2						IPR043153, IPR040032, IPR037516, IPR005113, IPR005112	DENN_C, DENND1A/B/C, Tripartite_DENN, uDENN_dom, dDENN_dom	FALSE	FALSE
1	197553022	197553112	DENND1B	ENSG00000213047	ENST00000620048	ENSE00000999425	197553022	197553112	16	0	1						IPR043153, IPR040032, IPR037516, IPR005113, IPR005112	DENN_C, DENND1A/B/C, Tripartite_DENN, uDENN_dom, dDENN_dom	FALSE	FALSE
1	197546733	197546773	DENND1B	ENSG00000213047	ENST00000620048	ENSE00003542033	197546733	197546773	17	1	0						IPR043153, IPR040032, IPR037516, IPR005113, IPR005112	DENN_C, DENND1A/B/C, Tripartite_DENN, uDENN_dom, dDENN_dom	FALSE	FALSE
1	197545922	197545990	DENND1B	ENSG00000213047	ENST00000620048	ENSE00003583644	197545922	197545990	18	0	0	TRUE					IPR043153, IPR040032, IPR037516, IPR005113, IPR005112	DENN_C, DENND1A/B/C, Tripartite_DENN, uDENN_dom, dDENN_dom	FALSE	FALSE
1	197540959	197541015	DENND1B	ENSG00000213047	ENST00000620048	ENSE00003463695	197540959	197541015	19	0	0	TRUE					IPR043153, IPR040032, IPR037516, IPR005113, IPR005112	DENN_C, DENND1A/B/C, Tripartite_DENN, uDENN_dom, dDENN_dom	FALSE	FALSE
1	197539964	197540071	DENND1B	ENSG00000213047	ENST00000620048	ENSE00003652817	197539964	197540071	20	0	0	TRUE					IPR043153, IPR040032, IPR037516, IPR005113, IPR005112	DENN_C, DENND1A/B/C, Tripartite_DENN, uDENN_dom, dDENN_dom	FALSE	FALSE
1	197512871	197512953	DENND1B	ENSG00000213047	ENST00000620048	ENSE00003643884	197512871	197512953	21	0	2						IPR043153, IPR040032, IPR037516, IPR005113, IPR005112	DENN_C, DENND1A/B/C, Tripartite_DENN, uDENN_dom, dDENN_dom	FALSE	FALSE
1	197511728	197511944	DENND1B	ENSG00000213047	ENST00000620048	ENSE00003547066	197511728	197511944	22	2	0						IPR043153, IPR040032, IPR037516, IPR005113, IPR005112	DENN_C, DENND1A/B/C, Tripartite_DENN, uDENN_dom, dDENN_dom	FALSE	FALSE
1	197510460	197510972	DENND1B	ENSG00000213047	ENST00000620048	ENSE00001691273	197504748	197510972	23	0	-1						IPR043153, IPR040032, IPR037516, IPR005113, IPR005112	DENN_C, DENND1A/B/C, Tripartite_DENN, uDENN_dom, dDENN_dom	FALSE	FALSE
1	168226080	168226142	SFT2D2	ENSG00000213064	ENST00000271375	ENSE00003848829	168226004	168226142	1	-1	0						IPR011691	Vesicle_transpt_SFT2	FALSE	FALSE
1	168231514	168231600	SFT2D2	ENSG00000213064	ENST00000271375	ENSE00003587539	168231514	168231600	2	0	0	TRUE
1	168231834	168231919	SFT2D2	ENSG00000213064	ENST00000271375	ENSE00003465181	168231834	168231919	3	0	2
1	168235101	168235182	SFT2D2	ENSG00000213064	ENST00000271375	ENSE00003689304	168235101	168235182	4	2	0						IPR011691	Vesicle_transpt_SFT2	FALSE	FALSE
1	168236589	168236624	SFT2D2	ENSG00000213064	ENST00000271375	ENSE00003475322	168236589	168236624	5	0	0	TRUE					IPR011691	Vesicle_transpt_SFT2	FALSE	FALSE
1	168236712	168236770	SFT2D2	ENSG00000213064	ENST00000271375	ENSE00003664676	168236712	168236770	6	0	2						IPR011691	Vesicle_transpt_SFT2	FALSE	FALSE
1	168239131	168239160	SFT2D2	ENSG00000213064	ENST00000271375	ENSE00003509371	168239131	168239160	7	2	2			TRUE			IPR011691	Vesicle_transpt_SFT2	FALSE	FALSE
1	168242501	168242540	SFT2D2	ENSG00000213064	ENST00000271375	ENSE00001760428	168242501	168253021	8	2	-1						IPR011691	Vesicle_transpt_SFT2	FALSE	FALSE
1	168226080	168226142	SFT2D2	ENSG00000213064	ENST00000367829	ENSE00001445705	168225950	168226142	1	-1	0
1	168236589	168236624	SFT2D2	ENSG00000213064	ENST00000367829	ENSE00003663413	168236589	168236624	4	2	2
1	168236712	168236766	SFT2D2	ENSG00000213064	ENST00000367829	ENSE00003539080	168236712	168236770	5	2	-1
1			SFT2D2	ENSG00000213064	ENST00000367829	ENSE00003471231	168239131	168239160	6	-1	-1
1	168226080	168226142	SFT2D2	ENSG00000213064	ENST00000630869	ENSE00001823684	168226008	168226142	1	-1	0
1			SFT2D2	ENSG00000213064	ENST00000630869	ENSE00003767095	168242501	168243140	7	-1	-1
1	159900096	159900098	CFAP45	ENSG00000213085	ENST00000368099	ENSE00001866409	159900096	159900165	1	-1	0						IPR043597	TPH_dom	FALSE	FALSE
1	159893180	159893305	CFAP45	ENSG00000213085	ENST00000368099	ENSE00003567836	159893180	159893305	2	0	0	TRUE					IPR043597	TPH_dom	FALSE	FALSE
1	159890480	159890622	CFAP45	ENSG00000213085	ENST00000368099	ENSE00003477298	159890480	159890622	3	0	2						IPR043597	TPH_dom	FALSE	FALSE
1	159888352	159888496	CFAP45	ENSG00000213085	ENST00000368099	ENSE00003660849	159888352	159888496	4	2	0						IPR043597	TPH_dom	FALSE	FALSE
1	159887841	159888011	CFAP45	ENSG00000213085	ENST00000368099	ENSE00003741076	159887841	159888011	5	0	0	TRUE					IPR043597	TPH_dom	FALSE	FALSE
1	159886511	159886689	CFAP45	ENSG00000213085	ENST00000368099	ENSE00003723803	159886511	159886689	6	0	2						IPR043597	TPH_dom	FALSE	FALSE
1	159884436	159884565	CFAP45	ENSG00000213085	ENST00000368099	ENSE00003732236	159884436	159884565	7	2	0						IPR043597	TPH_dom	FALSE	FALSE
1	159880554	159880700	CFAP45	ENSG00000213085	ENST00000368099	ENSE00003549103	159880554	159880700	8	0	0	TRUE					IPR043597	TPH_dom	FALSE	FALSE
1	159877349	159877462	CFAP45	ENSG00000213085	ENST00000368099	ENSE00003577220	159877349	159877462	9	0	0	TRUE					IPR043597	TPH_dom	FALSE	FALSE
1	159876556	159876749	CFAP45	ENSG00000213085	ENST00000368099	ENSE00001446315	159876556	159876749	10	0	2						IPR043597	TPH_dom	FALSE	FALSE
1	159872944	159873168	CFAP45	ENSG00000213085	ENST00000368099	ENSE00003500238	159872944	159873168	11	2	2			TRUE			IPR043597	TPH_dom	FALSE	FALSE
1	159872485	159872563	CFAP45	ENSG00000213085	ENST00000368099	ENSE00003482372	159872364	159872563	12	2	-1						IPR043597	TPH_dom	FALSE	FALSE
1			CFAP45	ENSG00000213085	ENST00000426543	ENSE00002246190	159898066	159898269	1	-1	-1				TRUE		IPR043597	TPH_dom	FALSE	FALSE
1			CFAP45	ENSG00000213085	ENST00000426543	ENSE00003468431	159893180	159893305	2	-1	-1				TRUE		IPR043597	TPH_dom	FALSE	FALSE
1	159890480	159890496	CFAP45	ENSG00000213085	ENST00000426543	ENSE00003553625	159890480	159890622	3	-1	2						IPR043597	TPH_dom	FALSE	FALSE
1	159872485	159872563	CFAP45	ENSG00000213085	ENST00000426543	ENSE00002305474	159872366	159872563	12	2	-1						IPR043597	TPH_dom	FALSE	FALSE
1			CFAP45	ENSG00000213085	ENST00000479940	ENSE00002387455	159900096	159900112	1	-1	-1				TRUE		IPR043597	TPH_dom	FALSE	FALSE
1			CFAP45	ENSG00000213085	ENST00000479940	ENSE00001918292	159898066	159898268	2	-1	-1						IPR043597	TPH_dom	FALSE	FALSE
1	159886599	159886689	CFAP45	ENSG00000213085	ENST00000479940	ENSE00001926076	159886599	159886689	7	0	1						IPR043597	TPH_dom	FALSE	FALSE
1			ACKR1	ENSG00000213088	ENST00000368121	ENSE00001777134	159204875	159204980	1	-1	-1
1	159205434	159206450	ACKR1	ENSG00000213088	ENST00000368121	ENSE00001598282	159205411	159206500	2	-1	-1
1	159204960	159204980	ACKR1	ENSG00000213088	ENST00000368122	ENSE00003822715	159204875	159204980	1	-1	0
1	159205461	159206450	ACKR1	ENSG00000213088	ENST00000368122	ENSE00001446363	159205461	159206500	2	0	-1
1			ACKR1	ENSG00000213088	ENST00000537147	ENSE00002222986	159203307	159203470	1	-1	-1				TRUE
1	159204960	159204980	ACKR1	ENSG00000213088	ENST00000537147	ENSE00002289595	159204281	159204980	2	-1	0
1	159205461	159206450	ACKR1	ENSG00000213088	ENST00000537147	ENSE00001409032	159205461	159206498	3	0	-1
1			LINGO4	ENSG00000213171	ENST00000368820	ENSE00001448025	151805230	151805419	1	-1	-1				TRUE		IPR036179, IPR032675, IPR013783, IPR013098, IPR007110, IPR003599, IPR003598, IPR003591, IPR001611, IPR000483	Ig-like_dom_sf, LRR_dom_sf, Ig-like_fold, Ig_I-set, Ig-like_dom, Ig_sub, Ig_sub2, Leu-rich_rpt_typical-subtyp, Leu-rich_rpt, Cys-rich_flank_reg_C	FALSE	FALSE
1	151800923	151802704	LINGO4	ENSG00000213171	ENST00000368820	ENSE00001448024	151800264	151802717	2	-1	-1						IPR036179, IPR032675, IPR013783, IPR013098, IPR007110, IPR003599, IPR003598, IPR003591, IPR001611, IPR000483	Ig-like_dom_sf, LRR_dom_sf, Ig-like_fold, Ig_I-set, Ig-like_dom, Ig_sub, Ig_sub2, Leu-rich_rpt_typical-subtyp, Leu-rich_rpt, Cys-rich_flank_reg_C	FALSE	FALSE
1			MLLT11	ENSG00000213190	ENST00000368921	ENSE00001448289	151060397	151060553	1	-1	-1				TRUE		IPR033461	WRNPLPNID	FALSE	FALSE
1	151067225	151067497	MLLT11	ENSG00000213190	ENST00000368921	ENSE00001448288	151067219	151069544	2	-1	-1						IPR033461	WRNPLPNID	FALSE	FALSE
1			NRAS	ENSG00000213281	ENST00000369535	ENSE00001364464	114716658	114716771	1	-1	-1				TRUE		IPR027417, IPR020849, IPR005225	P-loop_NTPase, Small_GTPase_Ras-type, Small_GTP-bd_dom	FALSE	FALSE
1	114716050	114716160	NRAS	ENSG00000213281	ENST00000369535	ENSE00001450282	114716050	114716177	2	-1	0						IPR027417, IPR020849, IPR005225	P-loop_NTPase, Small_GTPase_Ras-type, Small_GTP-bd_dom	FALSE	FALSE
1	114713800	114713978	NRAS	ENSG00000213281	ENST00000369535	ENSE00001751295	114713800	114713978	3	0	2						IPR027417, IPR020849, IPR005225	P-loop_NTPase, Small_GTPase_Ras-type, Small_GTP-bd_dom	FALSE	FALSE
1	114709569	114709728	NRAS	ENSG00000213281	ENST00000369535	ENSE00000784343	114709569	114709728	4	2	0						IPR027417, IPR020849, IPR005225	P-loop_NTPase, Small_GTPase_Ras-type, Small_GTP-bd_dom	FALSE	FALSE
1	114708535	114708654	NRAS	ENSG00000213281	ENST00000369535	ENSE00000800104	114708531	114708654	5	0	-1						IPR027417, IPR020849, IPR005225	P-loop_NTPase, Small_GTPase_Ras-type, Small_GTP-bd_dom	FALSE	FALSE
1			NRAS	ENSG00000213281	ENST00000369535	ENSE00001365300	114708154	114708192	6	-1	-1				TRUE		IPR027417, IPR020849, IPR005225	P-loop_NTPase, Small_GTPase_Ras-type, Small_GTP-bd_dom	FALSE	FALSE
1			NRAS	ENSG00000213281	ENST00000369535	ENSE00001450280	114704469	114708050	7	-1	-1						IPR027417, IPR020849, IPR005225	P-loop_NTPase, Small_GTPase_Ras-type, Small_GTP-bd_dom	FALSE	FALSE
1	109668116	109668151	GSTM2	ENSG00000213366	ENST00000241337	ENSE00002597187	109668057	109668151	1	-1	0						IPR040079, IPR036282, IPR036249, IPR010987, IPR004046, IPR004045	Glutathione_S-Trfase, Glutathione-S-Trfase_C_sf, Thioredoxin-like_sf, Glutathione-S-Trfase_C-like, GST_C, Glutathione_S-Trfase_N	FALSE	FALSE
1	109668425	109668500	GSTM2	ENSG00000213366	ENST00000241337	ENSE00003521639	109668425	109668500	2	0	1						IPR040079, IPR036282, IPR036249, IPR010987, IPR004046, IPR004045	Glutathione_S-Trfase, Glutathione-S-Trfase_C_sf, Thioredoxin-like_sf, Glutathione-S-Trfase_C-like, GST_C, Glutathione_S-Trfase_N	FALSE	FALSE
1	109668925	109668989	GSTM2	ENSG00000213366	ENST00000241337	ENSE00003560039	109668925	109668989	3	1	0						IPR040079, IPR036282, IPR036249, IPR010987, IPR004046, IPR004045	Glutathione_S-Trfase, Glutathione-S-Trfase_C_sf, Thioredoxin-like_sf, Glutathione-S-Trfase_C-like, GST_C, Glutathione_S-Trfase_N	FALSE	FALSE
1	109669290	109669371	GSTM2	ENSG00000213366	ENST00000241337	ENSE00003475300	109669290	109669371	4	0	1						IPR040079, IPR036282, IPR036249, IPR010987, IPR004046, IPR004045	Glutathione_S-Trfase, Glutathione-S-Trfase_C_sf, Thioredoxin-like_sf, Glutathione-S-Trfase_C-like, GST_C, Glutathione_S-Trfase_N	FALSE	FALSE
1	109669471	109669571	GSTM2	ENSG00000213366	ENST00000241337	ENSE00003538721	109669471	109669571	5	1	0						IPR040079, IPR036282, IPR036249, IPR010987, IPR004046, IPR004045	Glutathione_S-Trfase, Glutathione-S-Trfase_C_sf, Thioredoxin-like_sf, Glutathione-S-Trfase_C-like, GST_C, Glutathione_S-Trfase_N	FALSE	FALSE
1	109671287	109671382	GSTM2	ENSG00000213366	ENST00000241337	ENSE00003480674	109671287	109671382	6	0	0	TRUE					IPR040079, IPR036282, IPR036249, IPR010987, IPR004046, IPR004045	Glutathione_S-Trfase, Glutathione-S-Trfase_C_sf, Thioredoxin-like_sf, Glutathione-S-Trfase_C-like, GST_C, Glutathione_S-Trfase_N	FALSE	FALSE
1	109671473	109671583	GSTM2	ENSG00000213366	ENST00000241337	ENSE00003549375	109671473	109671583	7	0	0	TRUE					IPR040079, IPR036282, IPR036249, IPR010987, IPR004046, IPR004045	Glutathione_S-Trfase, Glutathione-S-Trfase_C_sf, Thioredoxin-like_sf, Glutathione-S-Trfase_C-like, GST_C, Glutathione_S-Trfase_N	FALSE	FALSE
1	109674747	109674836	GSTM2	ENSG00000213366	ENST00000241337	ENSE00001826241	109674747	109675286	8	0	-1						IPR040079, IPR036282, IPR036249, IPR010987, IPR004046, IPR004045	Glutathione_S-Trfase, Glutathione-S-Trfase_C_sf, Thioredoxin-like_sf, Glutathione-S-Trfase_C-like, GST_C, Glutathione_S-Trfase_N	FALSE	FALSE
1	109668116	109668151	GSTM2	ENSG00000213366	ENST00000369827	ENSE00001812881	109668036	109668151	1	-1	0						IPR036282, IPR036249, IPR010987, IPR004045	Glutathione-S-Trfase_C_sf, Thioredoxin-like_sf, Glutathione-S-Trfase_C-like, Glutathione_S-Trfase_N	FALSE	FALSE
1	109674747	109674836	GSTM2	ENSG00000213366	ENST00000369827	ENSE00001769041	109674747	109675283	7	0	-1						IPR036282, IPR036249, IPR010987, IPR004045	Glutathione-S-Trfase_C_sf, Thioredoxin-like_sf, Glutathione-S-Trfase_C-like, Glutathione_S-Trfase_N	FALSE	FALSE
1	109668116	109668151	GSTM2	ENSG00000213366	ENST00000369829	ENSE00001451006	109668092	109668151	1	-1	0						IPR036282, IPR036249, IPR010987, IPR004046, IPR004045	Glutathione-S-Trfase_C_sf, Thioredoxin-like_sf, Glutathione-S-Trfase_C-like, GST_C, Glutathione_S-Trfase_N	FALSE	FALSE
1	109673203	109673217	GSTM2	ENSG00000213366	ENST00000369829	ENSE00001451005	109673203	109673525	8	0	-1						IPR036282, IPR036249, IPR010987, IPR004046, IPR004045	Glutathione-S-Trfase_C_sf, Thioredoxin-like_sf, Glutathione-S-Trfase_C-like, GST_C, Glutathione_S-Trfase_N	FALSE	FALSE
1	109668116	109668151	GSTM2	ENSG00000213366	ENST00000369831	ENSE00001766336	109668022	109668151	1	-1	0						IPR040079, IPR036282, IPR036249, IPR010987, IPR004046, IPR004045	Glutathione_S-Trfase, Glutathione-S-Trfase_C_sf, Thioredoxin-like_sf, Glutathione-S-Trfase_C-like, GST_C, Glutathione_S-Trfase_N	FALSE	FALSE
1	109708481	109708576	GSTM2	ENSG00000213366	ENST00000369831	ENSE00001771917	109708481	109709549	8	0	-1						IPR040079, IPR036282, IPR036249, IPR010987, IPR004046, IPR004045	Glutathione_S-Trfase, Glutathione-S-Trfase_C_sf, Thioredoxin-like_sf, Glutathione-S-Trfase_C-like, GST_C, Glutathione_S-Trfase_N	FALSE	FALSE
1	109681809	109681817	GSTM2	ENSG00000213366	ENST00000442650	ENSE00001766569	109681809	109681834	8	0	-1						IPR036282, IPR036249, IPR010987, IPR004046, IPR004045	Glutathione-S-Trfase_C_sf, Thioredoxin-like_sf, Glutathione-S-Trfase_C-like, GST_C, Glutathione_S-Trfase_N	FALSE	FALSE
1			GSTM2	ENSG00000213366	ENST00000442650	ENSE00001671843	109683207	109683997	9	-1	-1						IPR036282, IPR036249, IPR010987, IPR004046, IPR004045	Glutathione-S-Trfase_C_sf, Thioredoxin-like_sf, Glutathione-S-Trfase_C-like, GST_C, Glutathione_S-Trfase_N	FALSE	FALSE
1	109668116	109668151	GSTM2	ENSG00000213366	ENST00000460717	ENSE00001612745	109668051	109668151	1	-1	0						IPR036282, IPR036249, IPR010987, IPR004046, IPR004045	Glutathione-S-Trfase_C_sf, Thioredoxin-like_sf, Glutathione-S-Trfase_C-like, GST_C, Glutathione_S-Trfase_N	FALSE	FALSE
1			GSTM2	ENSG00000213366	ENST00000460717	ENSE00002201638	109701652	109702442	9	-1	-1						IPR036282, IPR036249, IPR010987, IPR004046, IPR004045	Glutathione-S-Trfase_C_sf, Thioredoxin-like_sf, Glutathione-S-Trfase_C-like, GST_C, Glutathione_S-Trfase_N	FALSE	FALSE
1	109668116	109668151	GSTM2	ENSG00000213366	ENST00000467579	ENSE00001900250	109668083	109668151	1	-1	0						IPR040079, IPR036282, IPR036249, IPR010987, IPR004045	Glutathione_S-Trfase, Glutathione-S-Trfase_C_sf, Thioredoxin-like_sf, Glutathione-S-Trfase_C-like, Glutathione_S-Trfase_N	FALSE	FALSE
1	109671314	109671382	GSTM2	ENSG00000213366	ENST00000467579	ENSE00001906632	109671314	109671382	6	0	0	TRUE					IPR040079, IPR036282, IPR036249, IPR010987, IPR004045	Glutathione_S-Trfase, Glutathione-S-Trfase_C_sf, Thioredoxin-like_sf, Glutathione-S-Trfase_C-like, Glutathione_S-Trfase_N	FALSE	FALSE
1	109671473	109671486	GSTM2	ENSG00000213366	ENST00000467579	ENSE00002194549	109671473	109671486	7	0	2						IPR040079, IPR036282, IPR036249, IPR010987, IPR004045	Glutathione_S-Trfase, Glutathione-S-Trfase_C_sf, Thioredoxin-like_sf, Glutathione-S-Trfase_C-like, Glutathione_S-Trfase_N	FALSE	FALSE
1			GBP7	ENSG00000213512	ENST00000294671	ENSE00001422103	89175921	89176003	1	-1	-1						IPR037684, IPR036543, IPR030386, IPR027417, IPR015894	GBP_C, Guanylate-bd_C_sf, G_GB1_RHD3_dom, P-loop_NTPase, Guanylate-bd_N	FALSE	FALSE
1	89171746	89171935	GBP7	ENSG00000213512	ENST00000294671	ENSE00001207603	89171746	89171954	2	-1	1						IPR037684, IPR036543, IPR030386, IPR027417, IPR015894	GBP_C, Guanylate-bd_C_sf, G_GB1_RHD3_dom, P-loop_NTPase, Guanylate-bd_N	FALSE	FALSE
1	89164731	89164858	GBP7	ENSG00000213512	ENST00000294671	ENSE00001671363	89164731	89164858	3	1	0						IPR037684, IPR036543, IPR030386, IPR027417, IPR015894	GBP_C, Guanylate-bd_C_sf, G_GB1_RHD3_dom, P-loop_NTPase, Guanylate-bd_N	FALSE	FALSE
1	89152668	89152777	GBP7	ENSG00000213512	ENST00000294671	ENSE00001778013	89152668	89152777	4	0	2						IPR037684, IPR036543, IPR030386, IPR027417, IPR015894	GBP_C, Guanylate-bd_C_sf, G_GB1_RHD3_dom, P-loop_NTPase, Guanylate-bd_N	FALSE	FALSE
1	89152268	89152464	GBP7	ENSG00000213512	ENST00000294671	ENSE00001648770	89152268	89152464	5	2	1						IPR037684, IPR036543, IPR030386, IPR027417, IPR015894	GBP_C, Guanylate-bd_C_sf, G_GB1_RHD3_dom, P-loop_NTPase, Guanylate-bd_N	FALSE	FALSE
1	89150330	89150575	GBP7	ENSG00000213512	ENST00000294671	ENSE00001607708	89150330	89150575	6	1	1		TRUE				IPR037684, IPR036543, IPR030386, IPR027417, IPR015894	GBP_C, Guanylate-bd_C_sf, G_GB1_RHD3_dom, P-loop_NTPase, Guanylate-bd_N	FALSE	FALSE
1	89149292	89149572	GBP7	ENSG00000213512	ENST00000294671	ENSE00003573253	89149292	89149572	7	1	0						IPR037684, IPR036543, IPR030386, IPR027417, IPR015894	GBP_C, Guanylate-bd_C_sf, G_GB1_RHD3_dom, P-loop_NTPase, Guanylate-bd_N	FALSE	FALSE
1	89147567	89147779	GBP7	ENSG00000213512	ENST00000294671	ENSE00003621300	89147567	89147779	8	0	0	TRUE					IPR037684, IPR036543, IPR030386, IPR027417, IPR015894	GBP_C, Guanylate-bd_C_sf, G_GB1_RHD3_dom, P-loop_NTPase, Guanylate-bd_N	FALSE	FALSE
1	89141546	89141648	GBP7	ENSG00000213512	ENST00000294671	ENSE00001770189	89141546	89141648	9	0	1						IPR037684, IPR036543, IPR030386, IPR027417, IPR015894	GBP_C, Guanylate-bd_C_sf, G_GB1_RHD3_dom, P-loop_NTPase, Guanylate-bd_N	FALSE	FALSE
1	89133258	89133451	GBP7	ENSG00000213512	ENST00000294671	ENSE00001067269	89133258	89133451	10	1	0						IPR037684, IPR036543, IPR030386, IPR027417, IPR015894	GBP_C, Guanylate-bd_C_sf, G_GB1_RHD3_dom, P-loop_NTPase, Guanylate-bd_N	FALSE	FALSE
1	89132149	89132403	GBP7	ENSG00000213512	ENST00000294671	ENSE00001242533	89131742	89132403	11	0	-1						IPR037684, IPR036543, IPR030386, IPR027417, IPR015894	GBP_C, Guanylate-bd_C_sf, G_GB1_RHD3_dom, P-loop_NTPase, Guanylate-bd_N	FALSE	FALSE
1			GBP7	ENSG00000213512	ENST00000650452	ENSE00003840946	89175921	89176009	1	-1	-1						IPR037684, IPR036543, IPR030386, IPR027417, IPR015894	GBP_C, Guanylate-bd_C_sf, G_GB1_RHD3_dom, P-loop_NTPase, Guanylate-bd_N	FALSE	FALSE
1	89133301	89133443	GBP7	ENSG00000213512	ENST00000650452	ENSE00003838643	89133301	89133443	9	0	2						IPR037684, IPR036543, IPR030386, IPR027417, IPR015894	GBP_C, Guanylate-bd_C_sf, G_GB1_RHD3_dom, P-loop_NTPase, Guanylate-bd_N	FALSE	FALSE
1			RBMXL1	ENSG00000213516	ENST00000321792	ENSE00001948412	88992585	88992772	1	-1	-1						IPR035979, IPR012677, IPR012604, IPR003954	RBD_domain_sf, Nucleotide-bd_a/b_plait_sf, RBM1CTR, RRM_dom_euk	FALSE	FALSE
1	88982654	88983826	RBMXL1	ENSG00000213516	ENST00000321792	ENSE00001262871	88979456	88984066	2	-1	-1						IPR035979, IPR012677, IPR012604, IPR003954	RBD_domain_sf, Nucleotide-bd_a/b_plait_sf, RBM1CTR, RRM_dom_euk	FALSE	FALSE
1			RBMXL1	ENSG00000213516	ENST00000399794	ENSE00002250925	88992585	88992960	1	-1	-1				TRUE		IPR035979, IPR012677, IPR012604, IPR003954	RBD_domain_sf, Nucleotide-bd_a/b_plait_sf, RBM1CTR, RRM_dom_euk	FALSE	FALSE
1	88982654	88983826	RBMXL1	ENSG00000213516	ENST00000399794	ENSE00001540212	88979459	88984066	3	-1	-1						IPR035979, IPR012677, IPR012604, IPR003954	RBD_domain_sf, Nucleotide-bd_a/b_plait_sf, RBM1CTR, RRM_dom_euk	FALSE	FALSE
1			RBMXL1	ENSG00000213516	ENST00000413769	ENSE00001699990	88992585	88992759	1	-1	-1				TRUE		IPR035979, IPR012677, IPR003954	RBD_domain_sf, Nucleotide-bd_a/b_plait_sf, RRM_dom_euk	FALSE	FALSE
1			RBMXL1	ENSG00000213516	ENST00000413769	ENSE00003472249	88988252	88988351	2	-1	-1				TRUE		IPR035979, IPR012677, IPR003954	RBD_domain_sf, Nucleotide-bd_a/b_plait_sf, RRM_dom_euk	FALSE	FALSE
1	88983351	88983826	RBMXL1	ENSG00000213516	ENST00000413769	ENSE00001767134	88983351	88984066	3	-1	2						IPR035979, IPR012677, IPR003954	RBD_domain_sf, Nucleotide-bd_a/b_plait_sf, RRM_dom_euk	FALSE	FALSE
1			RBMXL1	ENSG00000213516	ENST00000652648	ENSE00003842449	88992585	88992629	1	-1	-1						IPR035979, IPR012677, IPR012604, IPR003954	RBD_domain_sf, Nucleotide-bd_a/b_plait_sf, RBM1CTR, RRM_dom_euk	FALSE	FALSE
1	65420725	65420740	LEPROT	ENSG00000213625	ENST00000371065	ENSE00003850890	65420668	65420740	1	-1	1
1	65425303	65425378	LEPROT	ENSG00000213625	ENST00000371065	ENSE00003644138	65425303	65425378	2	1	2
1	65429862	65430048	LEPROT	ENSG00000213625	ENST00000371065	ENSE00000774050	65429862	65430048	3	2	0
1	65431803	65431919	LEPROT	ENSG00000213625	ENST00000371065	ENSE00001902697	65431803	65436007	4	0	-1
1	65420725	65420740	LEPROT	ENSG00000213625	ENST00000475108	ENSE00003835880	65420587	65420740	1	-1	1
1	65431803	65431932	LEPROT	ENSG00000213625	ENST00000475108	ENSE00001454244	65431803	65432064	3	2	-1
1	65420725	65420740	LEPROT	ENSG00000213625	ENST00000484243	ENSE00001829435	65420710	65420740	1	-1	1
1	65429862	65430201	LEPROT	ENSG00000213625	ENST00000484243	ENSE00001924045	65429862	65430303	3	2	-1
1	65420725	65420740	LEPROT	ENSG00000213625	ENST00000488747	ENSE00001905128	65420708	65420740	1	-1	1
1	65429931	65430048	LEPROT	ENSG00000213625	ENST00000488747	ENSE00001824579	65429931	65430048	3	2	0
1	65431803	65431919	LEPROT	ENSG00000213625	ENST00000488747	ENSE00001816910	65431803	65431920	4	0	-1
1			LEPROT	ENSG00000213625	ENST00000613538	ENSE00002289973	65420716	65420740	1	-1	-1				TRUE
1	65421417	65421459	LEPROT	ENSG00000213625	ENST00000613538	ENSE00003715407	65421328	65421459	2	-1	1
1	38873291	38873305	MYCBP	ENSG00000214114	ENST00000397572	ENSE00001926647	38873291	38873348	1	-1	0
1	38873018	38873090	MYCBP	ENSG00000214114	ENST00000397572	ENSE00003529436	38873018	38873090	2	0	1
1	38867562	38867610	MYCBP	ENSG00000214114	ENST00000397572	ENSE00003502757	38867562	38867610	3	1	2
1	38866880	38867009	MYCBP	ENSG00000214114	ENST00000397572	ENSE00003611018	38866880	38867009	4	2	0
1	38864670	38864714	MYCBP	ENSG00000214114	ENST00000397572	ENSE00001459249	38862493	38864714	5	0	-1
1	38873291	38873305	MYCBP	ENSG00000214114	ENST00000494695	ENSE00001529274	38873291	38873368	1	-1	0
1	38866917	38866999	MYCBP	ENSG00000214114	ENST00000494695	ENSE00001809965	38866880	38866999	3	1	-1
1			MYCBP	ENSG00000214114	ENST00000494695	ENSE00001943408	38864236	38864714	4	-1	-1
1	36306421	36306424	SH3D21	ENSG00000214193	ENST00000453908	ENSE00001772139	36306368	36306424	1	-1	1						IPR036028, IPR035468	SH3-like_dom_sf, SH3D21_SH3	FALSE	FALSE
1	36306598	36306755	SH3D21	ENSG00000214193	ENST00000453908	ENSE00003472936	36306598	36306755	2	1	0						IPR036028, IPR035468	SH3-like_dom_sf, SH3D21_SH3	FALSE	FALSE
1	36306842	36306905	SH3D21	ENSG00000214193	ENST00000453908	ENSE00003520730	36306842	36306905	3	0	1						IPR036028, IPR035468	SH3-like_dom_sf, SH3D21_SH3	FALSE	FALSE
1	36307167	36307285	SH3D21	ENSG00000214193	ENST00000453908	ENSE00003543092	36307167	36307285	4	1	0						IPR036028, IPR035468	SH3-like_dom_sf, SH3D21_SH3	FALSE	FALSE
1	36307517	36307607	SH3D21	ENSG00000214193	ENST00000453908	ENSE00003459991	36307517	36307607	5	0	1						IPR036028, IPR035468	SH3-like_dom_sf, SH3D21_SH3	FALSE	FALSE
1	36307770	36307825	SH3D21	ENSG00000214193	ENST00000453908	ENSE00003611049	36307770	36307825	6	1	0						IPR036028, IPR035468	SH3-like_dom_sf, SH3D21_SH3	FALSE	FALSE
1	36307918	36307963	SH3D21	ENSG00000214193	ENST00000453908	ENSE00003661856	36307918	36307963	7	0	1						IPR036028, IPR035468	SH3-like_dom_sf, SH3D21_SH3	FALSE	FALSE
1	36308109	36308209	SH3D21	ENSG00000214193	ENST00000453908	ENSE00003639142	36308109	36308209	8	1	0						IPR036028, IPR035468	SH3-like_dom_sf, SH3D21_SH3	FALSE	FALSE
1	36308389	36308475	SH3D21	ENSG00000214193	ENST00000453908	ENSE00003480491	36308389	36308475	9	0	0	TRUE					IPR036028, IPR035468	SH3-like_dom_sf, SH3D21_SH3	FALSE	FALSE
1	36309548	36309590	SH3D21	ENSG00000214193	ENST00000453908	ENSE00003590297	36309548	36309590	10	0	1						IPR036028, IPR035468	SH3-like_dom_sf, SH3D21_SH3	FALSE	FALSE
1	36319071	36319164	SH3D21	ENSG00000214193	ENST00000453908	ENSE00003588264	36319071	36319164	11	1	2						IPR036028, IPR035468	SH3-like_dom_sf, SH3D21_SH3	FALSE	FALSE
1	36319260	36319312	SH3D21	ENSG00000214193	ENST00000453908	ENSE00003509323	36319260	36319312	12	2	1						IPR036028, IPR035468	SH3-like_dom_sf, SH3D21_SH3	FALSE	FALSE
1	36319442	36319536	SH3D21	ENSG00000214193	ENST00000453908	ENSE00003575218	36319442	36319536	13	1	0						IPR036028, IPR035468	SH3-like_dom_sf, SH3D21_SH3	FALSE	FALSE
1	36319675	36320798	SH3D21	ENSG00000214193	ENST00000453908	ENSE00003685676	36319675	36320798	14	0	2						IPR036028, IPR035468	SH3-like_dom_sf, SH3D21_SH3	FALSE	FALSE
1	36320915	36320978	SH3D21	ENSG00000214193	ENST00000453908	ENSE00003491497	36320915	36320978	15	2	0						IPR036028, IPR035468	SH3-like_dom_sf, SH3D21_SH3	FALSE	FALSE
1	36321056	36321127	SH3D21	ENSG00000214193	ENST00000453908	ENSE00003895459	36321056	36321347	16	0	-1						IPR036028, IPR035468	SH3-like_dom_sf, SH3D21_SH3	FALSE	FALSE
1	36307274	36307285	SH3D21	ENSG00000214193	ENST00000505871	ENSE00002054639	36307110	36307285	1	-1	0						IPR036028, IPR035468	SH3-like_dom_sf, SH3D21_SH3	FALSE	FALSE
1	36321056	36321127	SH3D21	ENSG00000214193	ENST00000505871	ENSE00003895085	36321056	36324977	13	0	-1						IPR036028, IPR035468	SH3-like_dom_sf, SH3D21_SH3	FALSE	FALSE
1	15659869	15661722	RSC1A1	ENSG00000215695	ENST00000345034	ENSE00001378608	15659869	15661722	1	0	0						IPR039222	RSC1A1	FALSE	FALSE
1	15476126	15476165	CELA2B	ENSG00000215704	ENST00000375910	ENSE00002725094	15476104	15476165	1	-1	1						IPR043504, IPR033116, IPR018114, IPR009003, IPR001314	Peptidase_S1_PA_chymotrypsin, TRYPSIN_SER, TRYPSIN_HIS, Peptidase_S1_PA, Peptidase_S1A	FALSE	FALSE
1	15476457	15476545	CELA2B	ENSG00000215704	ENST00000375910	ENSE00003617286	15476457	15476545	2	1	0						IPR043504, IPR033116, IPR018114, IPR009003, IPR001314	Peptidase_S1_PA_chymotrypsin, TRYPSIN_SER, TRYPSIN_HIS, Peptidase_S1_PA, Peptidase_S1A	FALSE	FALSE
1	15481098	15481195	CELA2B	ENSG00000215704	ENST00000375910	ENSE00003478327	15481098	15481195	3	0	2						IPR043504, IPR033116, IPR018114, IPR009003, IPR001314	Peptidase_S1_PA_chymotrypsin, TRYPSIN_SER, TRYPSIN_HIS, Peptidase_S1_PA, Peptidase_S1A	FALSE	FALSE
1	15482265	15482393	CELA2B	ENSG00000215704	ENST00000375910	ENSE00003550386	15482265	15482393	4	2	2			TRUE			IPR043504, IPR033116, IPR018114, IPR009003, IPR001314	Peptidase_S1_PA_chymotrypsin, TRYPSIN_SER, TRYPSIN_HIS, Peptidase_S1_PA, Peptidase_S1A	FALSE	FALSE
1	15483264	15483400	CELA2B	ENSG00000215704	ENST00000375910	ENSE00001603754	15483264	15483400	5	2	1						IPR043504, IPR033116, IPR018114, IPR009003, IPR001314	Peptidase_S1_PA_chymotrypsin, TRYPSIN_SER, TRYPSIN_HIS, Peptidase_S1_PA, Peptidase_S1A	FALSE	FALSE
1	15485901	15486046	CELA2B	ENSG00000215704	ENST00000375910	ENSE00001617452	15485901	15486046	6	1	0						IPR043504, IPR033116, IPR018114, IPR009003, IPR001314	Peptidase_S1_PA_chymotrypsin, TRYPSIN_SER, TRYPSIN_HIS, Peptidase_S1_PA, Peptidase_S1A	FALSE	FALSE
1	15487285	15487437	CELA2B	ENSG00000215704	ENST00000375910	ENSE00003679688	15487285	15487437	7	0	0	TRUE					IPR043504, IPR033116, IPR018114, IPR009003, IPR001314	Peptidase_S1_PA_chymotrypsin, TRYPSIN_SER, TRYPSIN_HIS, Peptidase_S1_PA, Peptidase_S1A	FALSE	FALSE
1	15491295	15491312	CELA2B	ENSG00000215704	ENST00000375910	ENSE00001836986	15491295	15491395	8	0	-1						IPR043504, IPR033116, IPR018114, IPR009003, IPR001314	Peptidase_S1_PA_chymotrypsin, TRYPSIN_SER, TRYPSIN_HIS, Peptidase_S1_PA, Peptidase_S1A	FALSE	FALSE
1	15476465	15476545	CELA2B	ENSG00000215704	ENST00000422901	ENSE00001784557	15476465	15476545	1	0	0						IPR043504, IPR018114, IPR009003	Peptidase_S1_PA_chymotrypsin, TRYPSIN_HIS, Peptidase_S1_PA	FALSE	FALSE
1	15481645	15481749	CELA2B	ENSG00000215704	ENST00000422901	ENSE00001468770	15481645	15481749	3	2	2						IPR043504, IPR018114, IPR009003	Peptidase_S1_PA_chymotrypsin, TRYPSIN_HIS, Peptidase_S1_PA	FALSE	FALSE
1	15482265	15482357	CELA2B	ENSG00000215704	ENST00000422901	ENSE00001697300	15482265	15482357	4	2	2						IPR043504, IPR018114, IPR009003	Peptidase_S1_PA_chymotrypsin, TRYPSIN_HIS, Peptidase_S1_PA	FALSE	FALSE
1	109090873	109090882	TMEM167B	ENSG00000215717	ENST00000338272	ENSE00001906581	109090764	109090882	1	-1	1						IPR042863	Kish-B	FALSE	FALSE
1	109092890	109093021	TMEM167B	ENSG00000215717	ENST00000338272	ENSE00003649627	109092890	109093021	2	1	1		TRUE				IPR042863	Kish-B	FALSE	FALSE
1	109094417	109094499	TMEM167B	ENSG00000215717	ENST00000338272	ENSE00001207374	109094417	109096934	3	1	-1						IPR042863	Kish-B	FALSE	FALSE
1	109090873	109090882	TMEM167B	ENSG00000215717	ENST00000651489	ENSE00003848721	109090773	109090882	1	-1	1						IPR042863	Kish-B	FALSE	FALSE
1	109092890	109093082	TMEM167B	ENSG00000215717	ENST00000651489	ENSE00003850556	109092890	109093082	2	1	2						IPR042863	Kish-B	FALSE	FALSE
1	109094417	109094579	TMEM167B	ENSG00000215717	ENST00000651489	ENSE00003848097	109094417	109096921	3	2	-1						IPR042863	Kish-B	FALSE	FALSE
1	145096848	145096999	FAM72D	ENSG00000215784	ENST00000400889	ENSE00001404343	145095974	145096999	1	-1	2
1	145098988	145099065	FAM72D	ENSG00000215784	ENST00000400889	ENSE00001639141	145098988	145099065	2	2	2			TRUE
1	145103007	145103131	FAM72D	ENSG00000215784	ENST00000400889	ENSE00001891290	145103007	145103131	3	2	1
1	145111503	145111597	FAM72D	ENSG00000215784	ENST00000400889	ENSE00001372125	145111503	145112696	4	1	-1
1	6466069	6466107	TNFRSF25	ENSG00000215788	ENST00000348333	ENSE00003657916	6466069	6466107	1	0	0						IPR022329, IPR011029, IPR001368	TNFR_25, DEATH-like_dom_sf, TNFR/NGFR_Cys_rich_reg	FALSE	FALSE
1	6465440	6465560	TNFRSF25	ENSG00000215788	ENST00000348333	ENSE00003572411	6465440	6465560	2	0	1						IPR034050, IPR022329, IPR011029, IPR001368	TNFRSF25_N, TNFR_25, DEATH-like_dom_sf, TNFR/NGFR_Cys_rich_reg	FALSE	FALSE
1	6464552	6464719	TNFRSF25	ENSG00000215788	ENST00000348333	ENSE00003649252	6464552	6464719	3	1	1		TRUE				IPR034050, IPR022329, IPR011029, IPR001368	TNFRSF25_N, TNFR_25, DEATH-like_dom_sf, TNFR/NGFR_Cys_rich_reg	FALSE	FALSE
1	6464375	6464453	TNFRSF25	ENSG00000215788	ENST00000348333	ENSE00003476297	6464375	6464453	4	1	2						IPR034050, IPR022329, IPR011029, IPR001368	TNFRSF25_N, TNFR_25, DEATH-like_dom_sf, TNFR/NGFR_Cys_rich_reg	FALSE	FALSE
1	6463072	6463127	TNFRSF25	ENSG00000215788	ENST00000348333	ENSE00003583734	6463072	6463127	5	2	1						IPR034050, IPR022329, IPR011029, IPR001368	TNFRSF25_N, TNFR_25, DEATH-like_dom_sf, TNFR/NGFR_Cys_rich_reg	FALSE	FALSE
1	6462863	6462970	TNFRSF25	ENSG00000215788	ENST00000348333	ENSE00003684931	6462863	6462970	6	1	1		TRUE				IPR034050, IPR022329, IPR011029, IPR001368	TNFRSF25_N, TNFR_25, DEATH-like_dom_sf, TNFR/NGFR_Cys_rich_reg	FALSE	FALSE
1	6462629	6462666	TNFRSF25	ENSG00000215788	ENST00000348333	ENSE00003477098	6462629	6462666	7	1	0						IPR034050, IPR022329, IPR011029, IPR001368, IPR000488, IPR034050, IPR022329, IPR011029, IPR001368	TNFRSF25_N, TNFR_25, DEATH-like_dom_sf, TNFR/NGFR_Cys_rich_reg, Death_domain, TNFRSF25_N, TNFR_25, DEATH-like_dom_sf, TNFR/NGFR_Cys_rich_reg	FALSE	FALSE
1	6461994	6462174	TNFRSF25	ENSG00000215788	ENST00000348333	ENSE00003634537	6461994	6462174	8	0	1						IPR034050, IPR022329, IPR011029, IPR001368	TNFRSF25_N, TNFR_25, DEATH-like_dom_sf, TNFR/NGFR_Cys_rich_reg	FALSE	FALSE
1	6461434	6461762	TNFRSF25	ENSG00000215788	ENST00000348333	ENSE00003591515	6461434	6461762	9	1	0						IPR022329, IPR011029, IPR001368	TNFR_25, DEATH-like_dom_sf, TNFR/NGFR_Cys_rich_reg	FALSE	FALSE
1	6462629	6462663	TNFRSF25	ENSG00000215788	ENST00000351748	ENSE00003503590	6462629	6462663	3	1	0						IPR034050, IPR022329, IPR011029, IPR001368	TNFRSF25_N, TNFR_25, DEATH-like_dom_sf, TNFR/NGFR_Cys_rich_reg	FALSE	FALSE
1	6466069	6466107	TNFRSF25	ENSG00000215788	ENST00000351959	ENSE00002195908	6466069	6466175	1	-1	0						IPR034050, IPR022329, IPR011029, IPR001368	TNFRSF25_N, TNFR_25, DEATH-like_dom_sf, TNFR/NGFR_Cys_rich_reg	FALSE	FALSE
1	6465088	6465222	TNFRSF25	ENSG00000215788	ENST00000351959	ENSE00003628494	6465088	6465222	3	1	1						IPR034050, IPR022329, IPR011029, IPR001368	TNFRSF25_N, TNFR_25, DEATH-like_dom_sf, TNFR/NGFR_Cys_rich_reg	FALSE	FALSE
1	6461434	6461762	TNFRSF25	ENSG00000215788	ENST00000351959	ENSE00002088095	6461204	6461762	9	1	-1						IPR034050, IPR022329, IPR011029, IPR001368	TNFRSF25_N, TNFR_25, DEATH-like_dom_sf, TNFR/NGFR_Cys_rich_reg	FALSE	FALSE
1	6466069	6466107	TNFRSF25	ENSG00000215788	ENST00000356876	ENSE00001847819	6466069	6466173	1	-1	0						IPR034050, IPR022329, IPR011029, IPR001368	TNFRSF25_N, TNFR_25, DEATH-like_dom_sf, TNFR/NGFR_Cys_rich_reg	FALSE	FALSE
1	6461434	6461762	TNFRSF25	ENSG00000215788	ENST00000356876	ENSE00003840057	6460786	6461762	10	1	-1						IPR034050, IPR022329, IPR011029, IPR001368	TNFRSF25_N, TNFR_25, DEATH-like_dom_sf, TNFR/NGFR_Cys_rich_reg	FALSE	FALSE
1	6463065	6463147	TNFRSF25	ENSG00000215788	ENST00000377782	ENSE00001150593	6463065	6463147	6	2	1						IPR034050, IPR022329, IPR011029, IPR001368	TNFRSF25_N, TNFR_25, DEATH-like_dom_sf, TNFR/NGFR_Cys_rich_reg	FALSE	FALSE
1	6461434	6461762	TNFRSF25	ENSG00000215788	ENST00000377782	ENSE00003507777	6461151	6461762	10	1	-1						IPR034050, IPR022329, IPR011029, IPR001368	TNFRSF25_N, TNFR_25, DEATH-like_dom_sf, TNFR/NGFR_Cys_rich_reg	FALSE	FALSE
1	6462863	6462970	TNFRSF25	ENSG00000215788	ENST00000414040	ENSE00003689562	6462863	6462970	6	2	2
1	6462660	6462666	TNFRSF25	ENSG00000215788	ENST00000414040	ENSE00003463946	6462629	6462666	7	2	-1
1			TNFRSF25	ENSG00000215788	ENST00000414040	ENSE00003609603	6461434	6461762	9	-1	-1
1	6462863	6463147	TNFRSF25	ENSG00000215788	ENST00000485036	ENSE00001826542	6462863	6463147	6	2	2
1			TNFRSF25	ENSG00000215788	ENST00000485036	ENSE00003518615	6461994	6462174	8	-1	-1
1			TNFRSF25	ENSG00000215788	ENST00000485036	ENSE00003525792	6461151	6461762	9	-1	-1
1	6462660	6462663	TNFRSF25	ENSG00000215788	ENST00000502588	ENSE00003482713	6462629	6462663	5	2	-1
1	6462122	6462174	TNFRSF25	ENSG00000215788	ENST00000502730	ENSE00003618956	6461994	6462174	4	1	-1
1	6465440	6465470	TNFRSF25	ENSG00000215788	ENST00000647810	ENSE00003833522	6465440	6465470	1	0	1						IPR034050, IPR022329, IPR011029, IPR001368	TNFRSF25_N, TNFR_25, DEATH-like_dom_sf, TNFR/NGFR_Cys_rich_reg	FALSE	FALSE
1			ZC3H11B	ENSG00000215817	ENST00000367211	ENSE00003847395	219612789	219613069	1	-1	-1						IPR041686	Znf-CCCH_3	FALSE	FALSE
1			ZC3H11B	ENSG00000215817	ENST00000367211	ENSE00003842644	219612625	219612678	2	-1	-1				TRUE		IPR041686	Znf-CCCH_3	FALSE	FALSE
1	219609648	219612062	ZC3H11B	ENSG00000215817	ENST00000367211	ENSE00002419779	219609648	219612267	3	-1	0						IPR041686	Znf-CCCH_3	FALSE	FALSE
1	219609627	219609644	ZC3H11B	ENSG00000215817	ENST00000367211	ENSE00003842148	219609606	219609644	4	0	-1						IPR041686	Znf-CCCH_3	FALSE	FALSE
1			ZC3H11B	ENSG00000215817	ENST00000651890	ENSE00003847018	219612931	219613145	1	-1	-1				TRUE		IPR041686	Znf-CCCH_3	FALSE	FALSE
1	219609645	219612062	ZC3H11B	ENSG00000215817	ENST00000651890	ENSE00003844378	219608010	219612563	2	-1	-1						IPR041686	Znf-CCCH_3	FALSE	FALSE
1	161038880	161038889	TSTD1	ENSG00000215845	ENST00000318289	ENSE00001924774	161038880	161038937	1	-1	1						IPR042457, IPR036873	TSTD1_mammal, Rhodanese-like_dom_sf	FALSE	FALSE
1	161038551	161038673	TSTD1	ENSG00000215845	ENST00000318289	ENSE00001040896	161038551	161038673	2	1	1		TRUE				IPR042457, IPR036873	TSTD1_mammal, Rhodanese-like_dom_sf	FALSE	FALSE
1	161037879	161038075	TSTD1	ENSG00000215845	ENST00000318289	ENSE00001238487	161037631	161038075	3	1	-1						IPR042457, IPR036873	TSTD1_mammal, Rhodanese-like_dom_sf	FALSE	FALSE
1	161038880	161038889	TSTD1	ENSG00000215845	ENST00000368023	ENSE00001924339	161038880	161038950	1	-1	1						IPR042457, IPR036873	TSTD1_mammal, Rhodanese-like_dom_sf	FALSE	FALSE
1	161038551	161038694	TSTD1	ENSG00000215845	ENST00000368023	ENSE00001446151	161038551	161038694	2	1	1		TRUE				IPR042457, IPR036873	TSTD1_mammal, Rhodanese-like_dom_sf	FALSE	FALSE
1	161037913	161038075	TSTD1	ENSG00000215845	ENST00000368023	ENSE00003611469	161037913	161038075	3	1	2						IPR042457, IPR036873	TSTD1_mammal, Rhodanese-like_dom_sf	FALSE	FALSE
1	161037775	161037826	TSTD1	ENSG00000215845	ENST00000368023	ENSE00003511567	161037631	161037826	4	2	-1						IPR042457, IPR036873	TSTD1_mammal, Rhodanese-like_dom_sf	FALSE	FALSE
1	161038880	161038889	TSTD1	ENSG00000215845	ENST00000368024	ENSE00001446153	161038880	161038977	1	-1	1						IPR042457, IPR036873	TSTD1_mammal, Rhodanese-like_dom_sf	FALSE	FALSE
1	161038880	161038889	TSTD1	ENSG00000215845	ENST00000423014	ENSE00001446152	161038880	161038964	1	-1	1						IPR042457, IPR036873	TSTD1_mammal, Rhodanese-like_dom_sf	FALSE	FALSE
1			TSTD1	ENSG00000215845	ENST00000466967	ENSE00001920599	161038551	161038729	1	-1	-1						IPR042457, IPR036873	TSTD1_mammal, Rhodanese-like_dom_sf	FALSE	FALSE
1	161037913	161038049	TSTD1	ENSG00000215845	ENST00000466967	ENSE00003562418	161037913	161038075	2	-1	2						IPR042457, IPR036873	TSTD1_mammal, Rhodanese-like_dom_sf	FALSE	FALSE
1	161037775	161037826	TSTD1	ENSG00000215845	ENST00000466967	ENSE00001920487	161037692	161037826	3	2	-1						IPR042457, IPR036873	TSTD1_mammal, Rhodanese-like_dom_sf	FALSE	FALSE
1			RPTN	ENSG00000215853	ENST00000316073	ENSE00001447992	152159184	152159228	1	-1	-1				TRUE		IPR034325, IPR033198, IPR018247, IPR013787, IPR011992, IPR002048	S-100_dom, RPTN, EF_Hand_1_Ca_BS, S100_Ca-bd_sub, EF-hand-dom_pair, EF_hand_dom	FALSE	FALSE
1	152157752	152157889	RPTN	ENSG00000215853	ENST00000316073	ENSE00001447991	152157752	152157909	2	-1	0						IPR034325, IPR033198, IPR018247, IPR013787, IPR011992, IPR002048	S-100_dom, RPTN, EF_Hand_1_Ca_BS, S100_Ca-bd_sub, EF-hand-dom_pair, EF_hand_dom	FALSE	FALSE
1	152154744	152156960	RPTN	ENSG00000215853	ENST00000316073	ENSE00001235715	152153595	152156960	3	0	-1						IPR034325, IPR033198, IPR018247, IPR013787, IPR011992, IPR002048	S-100_dom, RPTN, EF_Hand_1_Ca_BS, S100_Ca-bd_sub, EF-hand-dom_pair, EF_hand_dom	FALSE	FALSE
1	54195419	54195616	CYB5RL	ENSG00000215883	ENST00000287899	ENSE00002140390	54195419	54195681	1	-1	0						IPR039261, IPR019180, IPR017938, IPR017927, IPR008333	FNR_nucleotide-bd, Oxidoreductase-like_N, Riboflavin_synthase-like_b-brl, FAD-bd_FR_type, Cbr1-like_FAD-bd_dom	FALSE	FALSE
1	54190748	54190896	CYB5RL	ENSG00000215883	ENST00000287899	ENSE00001422839	54190748	54190896	2	0	2						IPR039261, IPR019180, IPR017938, IPR017927, IPR008333	FNR_nucleotide-bd, Oxidoreductase-like_N, Riboflavin_synthase-like_b-brl, FAD-bd_FR_type, Cbr1-like_FAD-bd_dom	FALSE	FALSE
1	54187652	54187739	CYB5RL	ENSG00000215883	ENST00000287899	ENSE00003638048	54187652	54187739	3	2	0						IPR039261, IPR019180, IPR017938, IPR017927, IPR008333	FNR_nucleotide-bd, Oxidoreductase-like_N, Riboflavin_synthase-like_b-brl, FAD-bd_FR_type, Cbr1-like_FAD-bd_dom	FALSE	FALSE
1	54184161	54184265	CYB5RL	ENSG00000215883	ENST00000287899	ENSE00003519273	54184161	54184265	4	0	0	TRUE					IPR039261, IPR019180, IPR017938, IPR017927, IPR008333	FNR_nucleotide-bd, Oxidoreductase-like_N, Riboflavin_synthase-like_b-brl, FAD-bd_FR_type, Cbr1-like_FAD-bd_dom	FALSE	FALSE
1	54174619	54174822	CYB5RL	ENSG00000215883	ENST00000287899	ENSE00001682160	54169651	54174822	5	0	-1						IPR039261, IPR019180, IPR017938, IPR017927, IPR008333	FNR_nucleotide-bd, Oxidoreductase-like_N, Riboflavin_synthase-like_b-brl, FAD-bd_FR_type, Cbr1-like_FAD-bd_dom	FALSE	FALSE
1	54195419	54195436	CYB5RL	ENSG00000215883	ENST00000493530	ENSE00002163273	54195419	54195436	1	0	0						IPR039261, IPR017938	FNR_nucleotide-bd, Riboflavin_synthase-like_b-brl	FALSE	FALSE
1	54190738	54190896	CYB5RL	ENSG00000215883	ENST00000493530	ENSE00003652707	54190738	54190896	2	0	0	TRUE					IPR039261, IPR017938	FNR_nucleotide-bd, Riboflavin_synthase-like_b-brl	FALSE	FALSE
1	54179149	54179352	CYB5RL	ENSG00000215883	ENST00000493530	ENSE00003632606	54179149	54179352	4	0	0	TRUE					IPR039261, IPR019180, IPR017938, IPR017927, IPR008333, IPR001834	FNR_nucleotide-bd, Oxidoreductase-like_N, Riboflavin_synthase-like_b-brl, FAD-bd_FR_type, Cbr1-like_FAD-bd_dom, CBR-like	FALSE	FALSE
1	54175616	54175660	CYB5RL	ENSG00000215883	ENST00000493530	ENSE00002155012	54175545	54175660	5	0	-1						IPR039261, IPR017938	FNR_nucleotide-bd, Riboflavin_synthase-like_b-brl	FALSE	FALSE
1			CYB5RL	ENSG00000215883	ENST00000497820	ENSE00001868984	54196369	54196404	1	-1	-1				TRUE		IPR019180	Oxidoreductase-like_N	FALSE	FALSE
1	54195419	54195616	CYB5RL	ENSG00000215883	ENST00000497820	ENSE00003660608	54195419	54195715	2	-1	0						IPR019180	Oxidoreductase-like_N	FALSE	FALSE
1	54190678	54190896	CYB5RL	ENSG00000215883	ENST00000497820	ENSE00001917043	54190551	54190896	3	0	-1						IPR019180	Oxidoreductase-like_N	FALSE	FALSE
1	54195419	54195616	CYB5RL	ENSG00000215883	ENST00000534324	ENSE00002180653	54195419	54195616	1	0	0						IPR039261, IPR019180, IPR017938, IPR017927, IPR008333, IPR001834	FNR_nucleotide-bd, Oxidoreductase-like_N, Riboflavin_synthase-like_b-brl, FAD-bd_FR_type, Cbr1-like_FAD-bd_dom, CBR-like	FALSE	FALSE
1	54174619	54174822	CYB5RL	ENSG00000215883	ENST00000534324	ENSE00002167518	54174419	54174822	6	0	-1						IPR039261, IPR019180, IPR017938, IPR017927, IPR008333, IPR001834	FNR_nucleotide-bd, Oxidoreductase-like_N, Riboflavin_synthase-like_b-brl, FAD-bd_FR_type, Cbr1-like_FAD-bd_dom, CBR-like	FALSE	FALSE
1			TTC34	ENSG00000215912	ENST00000401095	ENSE00003801162	2801577	2801717	1	-1	-1				TRUE		IPR042161, IPR019734, IPR013026	TTC34, TPR_repeat, TPR-contain_dom	FALSE	FALSE
1	2800044	2800827	TTC34	ENSG00000215912	ENST00000401095	ENSE00003797085	2800044	2800868	2	-1	1						IPR042161, IPR019734, IPR013026	TTC34, TPR_repeat, TPR-contain_dom	FALSE	FALSE
1	2789503	2790346	TTC34	ENSG00000215912	ENST00000401095	ENSE00003794207	2789503	2790346	3	1	2						IPR042161, IPR019734, IPR013026	TTC34, TPR_repeat, TPR-contain_dom	FALSE	FALSE
1	2787481	2787706	TTC34	ENSG00000215912	ENST00000401095	ENSE00001546399	2787481	2787706	4	2	0						IPR042161, IPR019734, IPR013026	TTC34, TPR_repeat, TPR-contain_dom	FALSE	FALSE
1	2785819	2786023	TTC34	ENSG00000215912	ENST00000401095	ENSE00001546398	2785819	2786023	5	0	1						IPR042161, IPR019734, IPR013026	TTC34, TPR_repeat, TPR-contain_dom	FALSE	FALSE
1	2783609	2783775	TTC34	ENSG00000215912	ENST00000401095	ENSE00003490037	2783609	2783775	6	1	0						IPR042161, IPR019734, IPR013026	TTC34, TPR_repeat, TPR-contain_dom	FALSE	FALSE
1	2645293	2645563	TTC34	ENSG00000215912	ENST00000401095	ENSE00001546402	2645293	2645563	7	0	1						IPR042161, IPR019734, IPR013026, IPR011990, IPR042161, IPR019734, IPR013026	TTC34, TPR_repeat, TPR-contain_dom, TPR-like_helical_dom_sf, TTC34, TPR_repeat, TPR-contain_dom	FALSE	FALSE
1	2644264	2644478	TTC34	ENSG00000215912	ENST00000401095	ENSE00001546401	2644264	2644478	8	1	0						IPR042161, IPR019734, IPR013026	TTC34, TPR_repeat, TPR-contain_dom	FALSE	FALSE
1	2641368	2641895	TTC34	ENSG00000215912	ENST00000401095	ENSE00002686804	2635976	2641895	9	0	-1						IPR042161, IPR019734, IPR013026	TTC34, TPR_repeat, TPR-contain_dom	FALSE	FALSE
1	2789503	2789591	TTC34	ENSG00000215912	ENST00000637179	ENSE00001551825	2789503	2789665	1	-1	2						IPR042161, IPR019734, IPR013026	TTC34, TPR_repeat, TPR-contain_dom	FALSE	FALSE
1	2641368	2641895	TTC34	ENSG00000215912	ENST00000637179	ENSE00003800692	2641368	2641895	7	0	0						IPR042161, IPR019734, IPR013026	TTC34, TPR_repeat, TPR-contain_dom	FALSE	FALSE
1	1450684	1450758	ATAD3C	ENSG00000215915	ENST00000378785	ENSE00002305764	1449689	1450758	1	-1	0						IPR039188, IPR027417, IPR021911, IPR003959	ATAD3, P-loop_NTPase, DUF3523, ATPase_AAA_core	FALSE	FALSE
1	1452046	1452122	ATAD3C	ENSG00000215915	ENST00000378785	ENSE00001738634	1452046	1452122	2	0	2						IPR039188, IPR027417, IPR021911, IPR003959	ATAD3, P-loop_NTPase, DUF3523, ATPase_AAA_core	FALSE	FALSE
1	1452365	1452434	ATAD3C	ENSG00000215915	ENST00000378785	ENSE00001678337	1452365	1452434	3	2	0						IPR039188, IPR027417, IPR021911, IPR003959	ATAD3, P-loop_NTPase, DUF3523, ATPase_AAA_core	FALSE	FALSE
1	1454345	1454500	ATAD3C	ENSG00000215915	ENST00000378785	ENSE00001789344	1454345	1454500	4	0	0	TRUE					IPR039188, IPR027417, IPR021911, IPR003959	ATAD3, P-loop_NTPase, DUF3523, ATPase_AAA_core	FALSE	FALSE
1	1455460	1455519	ATAD3C	ENSG00000215915	ENST00000378785	ENSE00001654495	1455460	1455519	5	0	0	TRUE					IPR039188, IPR027417, IPR021911, IPR003959	ATAD3, P-loop_NTPase, DUF3523, ATPase_AAA_core	FALSE	FALSE
1	1455791	1455916	ATAD3C	ENSG00000215915	ENST00000378785	ENSE00001705599	1455791	1455916	6	0	0	TRUE					IPR039188, IPR027417, IPR021911, IPR003959	ATAD3, P-loop_NTPase, DUF3523, ATPase_AAA_core	FALSE	FALSE
1	1456225	1456349	ATAD3C	ENSG00000215915	ENST00000378785	ENSE00001711558	1456225	1456349	7	0	2						IPR039188, IPR027417, IPR021911, IPR003959	ATAD3, P-loop_NTPase, DUF3523, ATPase_AAA_core	FALSE	FALSE
1	1457129	1457180	ATAD3C	ENSG00000215915	ENST00000378785	ENSE00001780250	1457129	1457180	8	2	0						IPR039188, IPR027417, IPR021911, IPR003959	ATAD3, P-loop_NTPase, DUF3523, ATPase_AAA_core	FALSE	FALSE
1	1459161	1459231	ATAD3C	ENSG00000215915	ENST00000378785	ENSE00001645375	1459161	1459231	9	0	2						IPR039188, IPR027417, IPR021911, IPR003959	ATAD3, P-loop_NTPase, DUF3523, ATPase_AAA_core	FALSE	FALSE
1	1460750	1460917	ATAD3C	ENSG00000215915	ENST00000378785	ENSE00001802162	1460750	1460917	10	2	2			TRUE			IPR039188, IPR027417, IPR021911, IPR003959	ATAD3, P-loop_NTPase, DUF3523, ATPase_AAA_core	FALSE	FALSE
1	1462600	1462708	ATAD3C	ENSG00000215915	ENST00000378785	ENSE00001735727	1462600	1462708	11	2	0						IPR039188, IPR027417, IPR021911, IPR003959	ATAD3, P-loop_NTPase, DUF3523, ATPase_AAA_core	FALSE	FALSE
1	1468384	1468530	ATAD3C	ENSG00000215915	ENST00000378785	ENSE00001478728	1468384	1470163	12	0	-1						IPR039188, IPR027417, IPR021911, IPR003959	ATAD3, P-loop_NTPase, DUF3523, ATPase_AAA_core	FALSE	FALSE
1			ATAD3C	ENSG00000215915	ENST00000475091	ENSE00001813046	1449914	1450041	1	-1	-1				TRUE		IPR039188, IPR027417	ATAD3, P-loop_NTPase	FALSE	FALSE
1	1450684	1450758	ATAD3C	ENSG00000215915	ENST00000475091	ENSE00001907803	1450681	1450758	2	-1	0						IPR039188, IPR027417	ATAD3, P-loop_NTPase	FALSE	FALSE
1	1455791	1455902	ATAD3C	ENSG00000215915	ENST00000475091	ENSE00001859235	1455791	1455902	6	0	1						IPR039188, IPR027417	ATAD3, P-loop_NTPase	FALSE	FALSE
1	21977040	21977082	CELA3B	ENSG00000219073	ENST00000337107	ENSE00001464211	21977022	21977082	1	-1	1						IPR043504, IPR033116, IPR018114, IPR009003, IPR001314	Peptidase_S1_PA_chymotrypsin, TRYPSIN_SER, TRYPSIN_HIS, Peptidase_S1_PA, Peptidase_S1A	FALSE	FALSE
1	21978369	21978454	CELA3B	ENSG00000219073	ENST00000337107	ENSE00001761732	21978369	21978454	2	1	0						IPR043504, IPR033116, IPR018114, IPR009003, IPR001314	Peptidase_S1_PA_chymotrypsin, TRYPSIN_SER, TRYPSIN_HIS, Peptidase_S1_PA, Peptidase_S1A	FALSE	FALSE
1	21980824	21980921	CELA3B	ENSG00000219073	ENST00000337107	ENSE00001724987	21980824	21980921	3	0	2						IPR043504, IPR033116, IPR018114, IPR009003, IPR001314	Peptidase_S1_PA_chymotrypsin, TRYPSIN_SER, TRYPSIN_HIS, Peptidase_S1_PA, Peptidase_S1A	FALSE	FALSE
1	21981038	21981172	CELA3B	ENSG00000219073	ENST00000337107	ENSE00000956426	21981038	21981172	4	2	2			TRUE			IPR043504, IPR033116, IPR018114, IPR009003, IPR001314	Peptidase_S1_PA_chymotrypsin, TRYPSIN_SER, TRYPSIN_HIS, Peptidase_S1_PA, Peptidase_S1A	FALSE	FALSE
1	21983694	21983830	CELA3B	ENSG00000219073	ENST00000337107	ENSE00001613142	21983694	21983830	5	2	1						IPR043504, IPR033116, IPR018114, IPR009003, IPR001314	Peptidase_S1_PA_chymotrypsin, TRYPSIN_SER, TRYPSIN_HIS, Peptidase_S1_PA, Peptidase_S1A	FALSE	FALSE
1	21984189	21984331	CELA3B	ENSG00000219073	ENST00000337107	ENSE00000956429	21984189	21984331	6	1	0						IPR043504, IPR033116, IPR018114, IPR009003, IPR001314	Peptidase_S1_PA_chymotrypsin, TRYPSIN_SER, TRYPSIN_HIS, Peptidase_S1_PA, Peptidase_S1A	FALSE	FALSE
1	21986531	21986683	CELA3B	ENSG00000219073	ENST00000337107	ENSE00003659503	21986531	21986683	7	0	0	TRUE					IPR043504, IPR033116, IPR018114, IPR009003, IPR001314	Peptidase_S1_PA_chymotrypsin, TRYPSIN_SER, TRYPSIN_HIS, Peptidase_S1_PA, Peptidase_S1A	FALSE	FALSE
1	21989262	21989279	CELA3B	ENSG00000219073	ENST00000337107	ENSE00001890098	21989262	21989354	8	0	-1						IPR043504, IPR033116, IPR018114, IPR009003, IPR001314	Peptidase_S1_PA_chymotrypsin, TRYPSIN_SER, TRYPSIN_HIS, Peptidase_S1_PA, Peptidase_S1A	FALSE	FALSE
1	21981102	21981172	CELA3B	ENSG00000219073	ENST00000400277	ENSE00001607691	21981102	21981172	1	0	2						IPR043504, IPR033116, IPR009003, IPR001314	Peptidase_S1_PA_chymotrypsin, TRYPSIN_SER, Peptidase_S1_PA, Peptidase_S1A	FALSE	FALSE
1	21998151	21998189	CELA3B	ENSG00000219073	ENST00000400277	ENSE00001788878	21998151	21998642	5	0	-1						IPR043504, IPR033116, IPR009003, IPR001314	Peptidase_S1_PA_chymotrypsin, TRYPSIN_SER, Peptidase_S1_PA, Peptidase_S1A	FALSE	FALSE
1			NBPF1	ENSG00000219481	ENST00000430580	ENSE00001644846	16613338	16613487	1	-1	-1				TRUE
1			NBPF1	ENSG00000219481	ENST00000430580	ENSE00001657332	16608508	16608779	2	-1	-1				TRUE
1			NBPF1	ENSG00000219481	ENST00000430580	ENSE00003220237	16594931	16595009	3	-1	-1				TRUE
1			NBPF1	ENSG00000219481	ENST00000430580	ENSE00001649442	16594592	16594661	4	-1	-1				TRUE
1			NBPF1	ENSG00000219481	ENST00000430580	ENSE00003551708	16593441	16593567	5	-1	-1				TRUE
1			NBPF1	ENSG00000219481	ENST00000430580	ENSE00001765538	16592159	16592313	6	-1	-1				TRUE
1	16591847	16592021	NBPF1	ENSG00000219481	ENST00000430580	ENSE00002247206	16591847	16592056	7	-1	1
1	16589899	16590001	NBPF1	ENSG00000219481	ENST00000430580	ENSE00003524682	16589899	16590001	8	1	2
1	16588849	16589063	NBPF1	ENSG00000219481	ENST00000430580	ENSE00003477087	16588849	16589063	9	2	1
1	16587725	16587797	NBPF1	ENSG00000219481	ENST00000430580	ENSE00003637631	16587725	16587797	10	1	2
1	16587050	16587261	NBPF1	ENSG00000219481	ENST00000430580	ENSE00003537312	16587050	16587261	11	2	1
1	16585489	16585698	NBPF1	ENSG00000219481	ENST00000430580	ENSE00001784848	16585489	16585698	12	1	1		TRUE
1	16583594	16583696	NBPF1	ENSG00000219481	ENST00000430580	ENSE00003571026	16583594	16583696	13	1	2
1	16582544	16582758	NBPF1	ENSG00000219481	ENST00000430580	ENSE00003610699	16582544	16582758	14	2	1
1	16581420	16581492	NBPF1	ENSG00000219481	ENST00000430580	ENSE00003679120	16581420	16581492	15	1	2
1	16580745	16580956	NBPF1	ENSG00000219481	ENST00000430580	ENSE00003541840	16580745	16580956	16	2	1
1	16579193	16579402	NBPF1	ENSG00000219481	ENST00000430580	ENSE00003641270	16579193	16579402	17	1	1		TRUE
1	16577317	16577419	NBPF1	ENSG00000219481	ENST00000430580	ENSE00003605444	16577317	16577419	18	1	2
1	16576267	16576481	NBPF1	ENSG00000219481	ENST00000430580	ENSE00003524745	16576267	16576481	19	2	1
1	16575157	16575229	NBPF1	ENSG00000219481	ENST00000430580	ENSE00003611950	16575157	16575229	20	1	2
1	16574487	16574692	NBPF1	ENSG00000219481	ENST00000430580	ENSE00003542558	16574487	16574692	21	2	1
1	16573142	16573193	NBPF1	ENSG00000219481	ENST00000430580	ENSE00003484999	16573142	16573193	22	1	2
1	16569073	16569236	NBPF1	ENSG00000219481	ENST00000430580	ENSE00003459005	16569073	16569236	23	2	1
1	16567979	16568030	NBPF1	ENSG00000219481	ENST00000430580	ENSE00003737522	16567979	16568030	24	1	2
1	16567179	16567351	NBPF1	ENSG00000219481	ENST00000430580	ENSE00003748891	16567179	16567351	25	2	1
1	16566408	16566459	NBPF1	ENSG00000219481	ENST00000430580	ENSE00003667368	16566408	16566459	26	1	2
1	16565633	16565805	NBPF1	ENSG00000219481	ENST00000430580	ENSE00003512760	16565633	16565805	27	2	1
1	16564807	16564918	NBPF1	ENSG00000219481	ENST00000430580	ENSE00002263810	16564807	16564918	28	1	2
1	16563943	16564186	NBPF1	ENSG00000219481	ENST00000430580	ENSE00002303921	16562319	16564186	29	2	-1
1			MIR1290	ENSG00000221662	ENST00000408735	ENSE00001565370	18897071	18897148	1	-1	-1
1	247757462	247758406	OR1C1	ENSG00000221888	ENST00000408896	ENSE00001570771	247757374	247758680	1	-1	-1						IPR017452, IPR000725	GPCR_Rhodpsn_7TM, Olfact_rcpt	FALSE	FALSE
1			OR1C1	ENSG00000221888	ENST00000641256	ENSE00003813987	247760412	247760556	1	-1	-1				TRUE		IPR017452, IPR000725	GPCR_Rhodpsn_7TM, Olfact_rcpt	FALSE	FALSE
1	247757462	247758406	OR1C1	ENSG00000221888	ENST00000641256	ENSE00003812494	247754846	247758419	2	-1	-1						IPR017452, IPR000725	GPCR_Rhodpsn_7TM, Olfact_rcpt	FALSE	FALSE
1	1399019	1399306	CCNL2	ENSG00000221978	ENST00000400809	ENSE00001589041	1399019	1399335	1	-1	0						IPR043198, IPR036915, IPR013763, IPR006671	Cyclin/Ssn8, Cyclin-like_sf, Cyclin-like, Cyclin_N	FALSE	FALSE
1	1398597	1398671	CCNL2	ENSG00000221978	ENST00000400809	ENSE00003497083	1398597	1398671	2	0	0	TRUE					IPR043198, IPR036915, IPR013763, IPR006671	Cyclin/Ssn8, Cyclin-like_sf, Cyclin-like, Cyclin_N	FALSE	FALSE
1	1398233	1398342	CCNL2	ENSG00000221978	ENST00000400809	ENSE00003666121	1398233	1398342	3	0	2						IPR043198, IPR036915, IPR013763, IPR006671	Cyclin/Ssn8, Cyclin-like_sf, Cyclin-like, Cyclin_N	FALSE	FALSE
1	1395394	1395514	CCNL2	ENSG00000221978	ENST00000400809	ENSE00003636572	1395394	1395514	4	2	0						IPR043198, IPR036915, IPR013763, IPR006671	Cyclin/Ssn8, Cyclin-like_sf, Cyclin-like, Cyclin_N	FALSE	FALSE
1	1393396	1393460	CCNL2	ENSG00000221978	ENST00000400809	ENSE00003583101	1393396	1393460	5	0	2						IPR043198, IPR036915, IPR013763, IPR006671	Cyclin/Ssn8, Cyclin-like_sf, Cyclin-like, Cyclin_N	FALSE	FALSE
1	1390766	1390865	CCNL2	ENSG00000221978	ENST00000400809	ENSE00003578981	1390766	1390865	6	2	0						IPR043198, IPR036915, IPR013763, IPR006671	Cyclin/Ssn8, Cyclin-like_sf, Cyclin-like, Cyclin_N	FALSE	FALSE
1	1390459	1390563	CCNL2	ENSG00000221978	ENST00000400809	ENSE00003459548	1390459	1390563	7	0	0	TRUE					IPR043198, IPR036915, IPR013763, IPR006671	Cyclin/Ssn8, Cyclin-like_sf, Cyclin-like, Cyclin_N	FALSE	FALSE
1	1390230	1390371	CCNL2	ENSG00000221978	ENST00000400809	ENSE00003481685	1390230	1390371	8	0	1						IPR043198, IPR036915, IPR013763, IPR006671	Cyclin/Ssn8, Cyclin-like_sf, Cyclin-like, Cyclin_N	FALSE	FALSE
1	1387954	1388065	CCNL2	ENSG00000221978	ENST00000400809	ENSE00003490441	1387954	1388065	9	1	2						IPR043198, IPR036915, IPR013763, IPR006671	Cyclin/Ssn8, Cyclin-like_sf, Cyclin-like, Cyclin_N	FALSE	FALSE
1	1387777	1387869	CCNL2	ENSG00000221978	ENST00000400809	ENSE00003503679	1387777	1387869	10	2	2			TRUE			IPR043198, IPR036915, IPR013763, IPR006671	Cyclin/Ssn8, Cyclin-like_sf, Cyclin-like, Cyclin_N	FALSE	FALSE
1	1387231	1387582	CCNL2	ENSG00000221978	ENST00000400809	ENSE00003539724	1385711	1387582	11	2	-1						IPR043198, IPR036915, IPR013763, IPR006671	Cyclin/Ssn8, Cyclin-like_sf, Cyclin-like, Cyclin_N	FALSE	FALSE
1	1399019	1399306	CCNL2	ENSG00000221978	ENST00000408918	ENSE00001817425	1399019	1399317	1	-1	0						IPR043198, IPR036915, IPR013763	Cyclin/Ssn8, Cyclin-like_sf, Cyclin-like	FALSE	FALSE
1	1392782	1392803	CCNL2	ENSG00000221978	ENST00000408918	ENSE00001868627	1392288	1392803	6	2	-1						IPR043198, IPR036915, IPR013763	Cyclin/Ssn8, Cyclin-like_sf, Cyclin-like	FALSE	FALSE
1	1390766	1390858	CCNL2	ENSG00000221978	ENST00000408952	ENSE00003596066	1390766	1390943	1	-1	0						IPR043198, IPR036915, IPR013763	Cyclin/Ssn8, Cyclin-like_sf, Cyclin-like	FALSE	FALSE
1	1390315	1390371	CCNL2	ENSG00000221978	ENST00000408952	ENSE00003724590	1390315	1390371	3	0	0	TRUE					IPR043198, IPR036915, IPR013763	Cyclin/Ssn8, Cyclin-like_sf, Cyclin-like	FALSE	FALSE
1	1390230	1390309	CCNL2	ENSG00000221978	ENST00000408952	ENSE00003741360	1390230	1390309	4	0	2						IPR043198, IPR036915, IPR013763	Cyclin/Ssn8, Cyclin-like_sf, Cyclin-like	FALSE	FALSE
1	1388816	1388830	CCNL2	ENSG00000221978	ENST00000408952	ENSE00003720515	1388816	1388830	5	2	2			TRUE			IPR043198, IPR036915, IPR013763	Cyclin/Ssn8, Cyclin-like_sf, Cyclin-like	FALSE	FALSE
1	1388626	1388743	CCNL2	ENSG00000221978	ENST00000408952	ENSE00003734533	1388626	1388743	6	2	0						IPR043198, IPR036915, IPR013763	Cyclin/Ssn8, Cyclin-like_sf, Cyclin-like	FALSE	FALSE
1	1388492	1388510	CCNL2	ENSG00000221978	ENST00000408952	ENSE00003731042	1388492	1388510	7	0	1						IPR043198, IPR036915, IPR013763	Cyclin/Ssn8, Cyclin-like_sf, Cyclin-like	FALSE	FALSE
1	1387231	1387582	CCNL2	ENSG00000221978	ENST00000408952	ENSE00003676233	1386503	1387582	10	2	-1						IPR043198, IPR036915, IPR013763	Cyclin/Ssn8, Cyclin-like_sf, Cyclin-like	FALSE	FALSE
1	1398988	1399306	CCNL2	ENSG00000221978	ENST00000425598	ENSE00002044113	1398988	1399325	1	-1	1
1	1398597	1398671	CCNL2	ENSG00000221978	ENST00000425598	ENSE00003506951	1398597	1398671	2	1	1		TRUE
1	1398233	1398342	CCNL2	ENSG00000221978	ENST00000425598	ENSE00003509225	1398233	1398342	3	1	0
1	1395476	1395514	CCNL2	ENSG00000221978	ENST00000425598	ENSE00003660249	1395394	1395514	4	0	-1
1			CCNL2	ENSG00000221978	ENST00000425598	ENSE00002051631	1393444	1393460	5	-1	-1
1	1399019	1399306	CCNL2	ENSG00000221978	ENST00000481223	ENSE00002205462	1399019	1399311	1	-1	0
1	1392790	1392803	CCNL2	ENSG00000221978	ENST00000481223	ENSE00001784177	1392790	1392803	6	2	1
1	1391538	1391575	CCNL2	ENSG00000221978	ENST00000481223	ENSE00001650168	1390766	1391575	7	1	-1
1			CCNL2	ENSG00000221978	ENST00000481223	ENSE00003551360	1390459	1390563	8	-1	-1				TRUE
1			CCNL2	ENSG00000221978	ENST00000481223	ENSE00003623120	1390230	1390371	9	-1	-1				TRUE
1			CCNL2	ENSG00000221978	ENST00000481223	ENSE00003664122	1387954	1388065	10	-1	-1				TRUE
1			CCNL2	ENSG00000221978	ENST00000481223	ENSE00003635706	1387777	1387869	11	-1	-1				TRUE
1			CCNL2	ENSG00000221978	ENST00000481223	ENSE00001886165	1386708	1387582	12	-1	-1
1	1399019	1399306	CCNL2	ENSG00000221978	ENST00000488340	ENSE00001841969	1399019	1399328	1	-1	0
1	1390855	1390865	CCNL2	ENSG00000221978	ENST00000488340	ENSE00003528783	1390766	1390865	7	1	-1
1			CCNL2	ENSG00000221978	ENST00000488340	ENSE00001939057	1387232	1387582	12	-1	-1
1	1398597	1398665	CCNL2	ENSG00000221978	ENST00000497013	ENSE00001818452	1398597	1398956	1	-1	0						IPR043198, IPR036915, IPR013763	Cyclin/Ssn8, Cyclin-like_sf, Cyclin-like	FALSE	FALSE
1	1395437	1395514	CCNL2	ENSG00000221978	ENST00000497013	ENSE00001951077	1395437	1395514	3	2	2						IPR043198, IPR036915, IPR013763	Cyclin/Ssn8, Cyclin-like_sf, Cyclin-like	FALSE	FALSE
1	109306847	109306991	MYBPHL	ENSG00000221986	ENST00000357155	ENSE00001424462	109306847	109307011	1	-1	1						IPR036179, IPR036116, IPR013783, IPR013098, IPR007110, IPR003961, IPR003599	Ig-like_dom_sf, FN3_sf, Ig-like_fold, Ig_I-set, Ig-like_dom, FN3_dom, Ig_sub	FALSE	FALSE
1	109298169	109298257	MYBPHL	ENSG00000221986	ENST00000357155	ENSE00001425520	109298169	109298257	2	1	0						IPR036179, IPR036116, IPR013783, IPR013098, IPR007110, IPR003961, IPR003599	Ig-like_dom_sf, FN3_sf, Ig-like_fold, Ig_I-set, Ig-like_dom, FN3_dom, Ig_sub	FALSE	FALSE
1	109297422	109297617	MYBPHL	ENSG00000221986	ENST00000357155	ENSE00001425062	109297422	109297617	3	0	1						IPR036179, IPR036116, IPR013783, IPR013098, IPR007110, IPR003961, IPR003599	Ig-like_dom_sf, FN3_sf, Ig-like_fold, Ig_I-set, Ig-like_dom, FN3_dom, Ig_sub	FALSE	FALSE
1	109297050	109297189	MYBPHL	ENSG00000221986	ENST00000357155	ENSE00001408480	109297050	109297189	4	1	0						IPR036179, IPR036116, IPR013783, IPR013098, IPR007110, IPR003961, IPR003599	Ig-like_dom_sf, FN3_sf, Ig-like_fold, Ig_I-set, Ig-like_dom, FN3_dom, Ig_sub	FALSE	FALSE
1	109296783	109296942	MYBPHL	ENSG00000221986	ENST00000357155	ENSE00001426460	109296783	109296942	5	0	1						IPR036179, IPR036116, IPR013783, IPR013098, IPR007110, IPR003961, IPR003599	Ig-like_dom_sf, FN3_sf, Ig-like_fold, Ig_I-set, Ig-like_dom, FN3_dom, Ig_sub	FALSE	FALSE
1	109296234	109296370	MYBPHL	ENSG00000221986	ENST00000357155	ENSE00001428065	109296234	109296370	6	1	0						IPR036179, IPR036116, IPR013783, IPR013098, IPR007110, IPR003961, IPR003599	Ig-like_dom_sf, FN3_sf, Ig-like_fold, Ig_I-set, Ig-like_dom, FN3_dom, Ig_sub	FALSE	FALSE
1	109295111	109295297	MYBPHL	ENSG00000221986	ENST00000357155	ENSE00003578984	109295111	109295297	7	0	1						IPR036179, IPR036116, IPR013783, IPR013098, IPR007110, IPR003961, IPR003599	Ig-like_dom_sf, FN3_sf, Ig-like_fold, Ig_I-set, Ig-like_dom, FN3_dom, Ig_sub	FALSE	FALSE
1	109294239	109294249	MYBPHL	ENSG00000221986	ENST00000357155	ENSE00003559518	109294206	109294249	8	1	-1						IPR036179, IPR036116, IPR013783, IPR013098, IPR007110, IPR003961, IPR003599	Ig-like_dom_sf, FN3_sf, Ig-like_fold, Ig_I-set, Ig-like_dom, FN3_dom, Ig_sub	FALSE	FALSE
1			MYBPHL	ENSG00000221986	ENST00000357155	ENSE00001428624	109292365	109292588	9	-1	-1						IPR036179, IPR036116, IPR013783, IPR013098, IPR007110, IPR003961, IPR003599	Ig-like_dom_sf, FN3_sf, Ig-like_fold, Ig_I-set, Ig-like_dom, FN3_dom, Ig_sub	FALSE	FALSE
1	44808821	44808906	BTBD19	ENSG00000222009	ENST00000409335	ENSE00001777323	44808523	44808906	1	-1	2						IPR042846, IPR011705, IPR011333	BTBD19, BACK, SKP1/BTB/POZ_sf	FALSE	FALSE
1	44810213	44810426	BTBD19	ENSG00000222009	ENST00000409335	ENSE00001579078	44810213	44810426	2	2	0						IPR042846, IPR011705, IPR011333	BTBD19, BACK, SKP1/BTB/POZ_sf	FALSE	FALSE
1	44812996	44813064	BTBD19	ENSG00000222009	ENST00000409335	ENSE00003500433	44812996	44813064	3	0	0	TRUE					IPR042846, IPR011705, IPR011333	BTBD19, BACK, SKP1/BTB/POZ_sf	FALSE	FALSE
1	44813138	44813269	BTBD19	ENSG00000222009	ENST00000409335	ENSE00003648310	44813138	44813269	4	0	0	TRUE					IPR042846, IPR011705, IPR011333	BTBD19, BACK, SKP1/BTB/POZ_sf	FALSE	FALSE
1	44813374	44813499	BTBD19	ENSG00000222009	ENST00000409335	ENSE00003559042	44813374	44813499	5	0	0	TRUE					IPR042846, IPR011705, IPR011333	BTBD19, BACK, SKP1/BTB/POZ_sf	FALSE	FALSE
1	44813638	44813772	BTBD19	ENSG00000222009	ENST00000409335	ENSE00001586306	44813638	44813926	6	0	-1						IPR042846, IPR011705, IPR011333	BTBD19, BACK, SKP1/BTB/POZ_sf	FALSE	FALSE
1	44808821	44808906	BTBD19	ENSG00000222009	ENST00000450269	ENSE00001661381	44808482	44808906	1	-1	2						IPR042846, IPR011705, IPR011333	BTBD19, BACK, SKP1/BTB/POZ_sf	FALSE	FALSE
1	44810554	44810607	BTBD19	ENSG00000222009	ENST00000450269	ENSE00003595622	44810554	44810607	3	0	0						IPR042846, IPR011705, IPR011333	BTBD19, BACK, SKP1/BTB/POZ_sf	FALSE	FALSE
1	44812039	44812098	BTBD19	ENSG00000222009	ENST00000450269	ENSE00003612402	44812039	44812098	4	0	0	TRUE					IPR042846, IPR011705, IPR011333	BTBD19, BACK, SKP1/BTB/POZ_sf	FALSE	FALSE
1	44813638	44813772	BTBD19	ENSG00000222009	ENST00000450269	ENSE00003546225	44813638	44814129	8	0	-1						IPR042846, IPR011705, IPR011333	BTBD19, BACK, SKP1/BTB/POZ_sf	FALSE	FALSE
1	32209094	32209359	DCDC2B	ENSG00000222046	ENST00000409358	ENSE00001587965	32209094	32209359	1	0	2						IPR036572	Doublecortin_dom_sf	FALSE	FALSE
1	32211272	32211323	DCDC2B	ENSG00000222046	ENST00000409358	ENSE00003632400	32211272	32211323	2	2	0						IPR036572	Doublecortin_dom_sf	FALSE	FALSE
1	32211761	32211837	DCDC2B	ENSG00000222046	ENST00000409358	ENSE00001589585	32211761	32211837	3	0	2						IPR036572	Doublecortin_dom_sf	FALSE	FALSE
1	32212070	32212201	DCDC2B	ENSG00000222046	ENST00000409358	ENSE00001588833	32212070	32212201	4	2	2			TRUE			IPR036572	Doublecortin_dom_sf	FALSE	FALSE
1	32212490	32212636	DCDC2B	ENSG00000222046	ENST00000409358	ENSE00001583558	32212490	32212636	5	2	2			TRUE			IPR036572	Doublecortin_dom_sf	FALSE	FALSE
1	32212754	32212793	DCDC2B	ENSG00000222046	ENST00000409358	ENSE00003610385	32212754	32212793	6	2	0						IPR036572	Doublecortin_dom_sf	FALSE	FALSE
1	32214797	32214932	DCDC2B	ENSG00000222046	ENST00000409358	ENSE00003663174	32214797	32214932	7	0	1						IPR036572	Doublecortin_dom_sf	FALSE	FALSE
1	32215440	32215543	DCDC2B	ENSG00000222046	ENST00000409358	ENSE00003686934	32215440	32215543	8	1	0						IPR036572	Doublecortin_dom_sf	FALSE	FALSE
1	32215802	32215897	DCDC2B	ENSG00000222046	ENST00000409358	ENSE00001579528	32215802	32216196	9	0	-1						IPR036572	Doublecortin_dom_sf	FALSE	FALSE
1			CPTP	ENSG00000224051	ENST00000343938	ENSE00001831550	1324802	1325102	1	-1	-1				TRUE		IPR036497	GLTP_sf	FALSE	FALSE
1	1326911	1327032	CPTP	ENSG00000224051	ENST00000343938	ENSE00002725815	1326836	1327032	2	-1	2						IPR036497	GLTP_sf	FALSE	FALSE
1	1327241	1327763	CPTP	ENSG00000224051	ENST00000343938	ENSE00001714593	1327241	1328896	3	2	-1						IPR036497	GLTP_sf	FALSE	FALSE
1			CPTP	ENSG00000224051	ENST00000488011	ENSE00001872334	1325241	1325595	1	-1	-1						IPR036497	GLTP_sf	FALSE	FALSE
1	1327241	1327471	CPTP	ENSG00000224051	ENST00000488011	ENSE00001930047	1327241	1327471	3	2	2						IPR036497	GLTP_sf	FALSE	FALSE
1	23013883	23014024	TEX46	ENSG00000227868	ENST00000440767	ENSE00002601051	23013883	23014024	1	2	0
1	23010901	23011200	TEX46	ENSG00000227868	ENST00000440767	ENSE00001661266	23010834	23011200	2	0	-1
1	23013883	23014047	TEX46	ENSG00000227868	ENST00000622840	ENSE00003740563	23013883	23014094	1	-1	0
1	23010901	23011101	TEX46	ENSG00000227868	ENST00000622840	ENSE00003750632	23010835	23011101	2	0	-1
1	248203068	248204006	OR2M3	ENSG00000228198	ENST00000456743	ENSE00001795337	248203030	248204090	1	-1	-1						IPR017452, IPR000725	GPCR_Rhodpsn_7TM, Olfact_rcpt	FALSE	FALSE
1			OR2M3	ENSG00000228198	ENST00000641626	ENSE00003811679	248197265	248197301	1	-1	-1				TRUE		IPR017452, IPR000725	GPCR_Rhodpsn_7TM, Olfact_rcpt	FALSE	FALSE
1	248203068	248204006	OR2M3	ENSG00000228198	ENST00000641626	ENSE00003812478	248203050	248212925	2	-1	-1						IPR017452, IPR000725	GPCR_Rhodpsn_7TM, Olfact_rcpt	FALSE	FALSE
1	1599335	1600015	FNDC10	ENSG00000228594	ENST00000422725	ENSE00001792737	1598012	1600135	1	-1	-1
1			PRAMEF25	ENSG00000229571	ENST00000614839	ENSE00003753783	13068677	13068754	1	-1	-1				TRUE		IPR032675	LRR_dom_sf	FALSE	FALSE
1	13073694	13073986	PRAMEF25	ENSG00000229571	ENST00000614839	ENSE00003749256	13073678	13073986	2	-1	2						IPR032675	LRR_dom_sf	FALSE	FALSE
1	13074659	13075240	PRAMEF25	ENSG00000229571	ENST00000614839	ENSE00001653932	13074659	13075240	3	2	2			TRUE			IPR032675	LRR_dom_sf	FALSE	FALSE
1	13076991	13077552	PRAMEF25	ENSG00000229571	ENST00000614839	ENSE00001700867	13076991	13077884	4	2	-1						IPR032675	LRR_dom_sf	FALSE	FALSE
1			PRAMEF25	ENSG00000229571	ENST00000619661	ENSE00003755268	13070853	13070907	1	-1	-1						IPR032675	LRR_dom_sf	FALSE	FALSE
1	180502045	180502266	ACBD6	ENSG00000230124	ENST00000367595	ENSE00003844100	180502045	180502577	1	-1	0						IPR036770, IPR035984, IPR020683, IPR014352, IPR002110	Ankyrin_rpt-contain_sf, Acyl-CoA-binding_sf, Ankyrin_rpt-contain_dom, FERM/acyl-CoA-bd_prot_sf, Ankyrin_rpt	FALSE	FALSE
1	180495461	180495525	ACBD6	ENSG00000230124	ENST00000367595	ENSE00000922044	180495461	180495525	2	0	2						IPR036770, IPR035984, IPR020683, IPR014352, IPR002110	Ankyrin_rpt-contain_sf, Acyl-CoA-binding_sf, Ankyrin_rpt-contain_dom, FERM/acyl-CoA-bd_prot_sf, Ankyrin_rpt	FALSE	FALSE
1	180492269	180492365	ACBD6	ENSG00000230124	ENST00000367595	ENSE00000922043	180492269	180492365	3	2	0						IPR036770, IPR035984, IPR020683, IPR014352, IPR002110	Ankyrin_rpt-contain_sf, Acyl-CoA-binding_sf, Ankyrin_rpt-contain_dom, FERM/acyl-CoA-bd_prot_sf, Ankyrin_rpt	FALSE	FALSE
1	180430180	180430262	ACBD6	ENSG00000230124	ENST00000367595	ENSE00003584087	180430180	180430262	4	0	2						IPR036770, IPR035984, IPR020683, IPR014352, IPR002110	Ankyrin_rpt-contain_sf, Acyl-CoA-binding_sf, Ankyrin_rpt-contain_dom, FERM/acyl-CoA-bd_prot_sf, Ankyrin_rpt	FALSE	FALSE
1	180413366	180413471	ACBD6	ENSG00000230124	ENST00000367595	ENSE00003566637	180413366	180413471	5	2	0						IPR036770, IPR035984, IPR020683, IPR014352, IPR002110	Ankyrin_rpt-contain_sf, Acyl-CoA-binding_sf, Ankyrin_rpt-contain_dom, FERM/acyl-CoA-bd_prot_sf, Ankyrin_rpt	FALSE	FALSE
1	180397516	180397605	ACBD6	ENSG00000230124	ENST00000367595	ENSE00003459212	180397516	180397605	6	0	0	TRUE					IPR036770, IPR035984, IPR020683, IPR014352, IPR002110	Ankyrin_rpt-contain_sf, Acyl-CoA-binding_sf, Ankyrin_rpt-contain_dom, FERM/acyl-CoA-bd_prot_sf, Ankyrin_rpt	FALSE	FALSE
1	180314692	180314722	ACBD6	ENSG00000230124	ENST00000367595	ENSE00003463100	180314692	180314722	7	0	1						IPR036770, IPR035984, IPR020683, IPR014352, IPR002110	Ankyrin_rpt-contain_sf, Acyl-CoA-binding_sf, Ankyrin_rpt-contain_dom, FERM/acyl-CoA-bd_prot_sf, Ankyrin_rpt	FALSE	FALSE
1	180288363	180288517	ACBD6	ENSG00000230124	ENST00000367595	ENSE00001160482	180288230	180288517	8	1	-1						IPR036770, IPR035984, IPR020683, IPR014352, IPR002110	Ankyrin_rpt-contain_sf, Acyl-CoA-binding_sf, Ankyrin_rpt-contain_dom, FERM/acyl-CoA-bd_prot_sf, Ankyrin_rpt	FALSE	FALSE
1	180502045	180502266	ACBD6	ENSG00000230124	ENST00000642319	ENSE00001445098	180502045	180502954	1	-1	0						IPR036770, IPR035984, IPR020683, IPR014352, IPR002110	Ankyrin_rpt-contain_sf, Acyl-CoA-binding_sf, Ankyrin_rpt-contain_dom, FERM/acyl-CoA-bd_prot_sf, Ankyrin_rpt	FALSE	FALSE
1	180288363	180288517	ACBD6	ENSG00000230124	ENST00000642319	ENSE00003829411	180288270	180288517	8	1	-1						IPR036770, IPR035984, IPR020683, IPR014352, IPR002110	Ankyrin_rpt-contain_sf, Acyl-CoA-binding_sf, Ankyrin_rpt-contain_dom, FERM/acyl-CoA-bd_prot_sf, Ankyrin_rpt	FALSE	FALSE
1	180326458	180326562	ACBD6	ENSG00000230124	ENST00000645415	ENSE00003814626	180326411	180326562	7	0	-1
1			ACBD6	ENSG00000230124	ENST00000645415	ENSE00003486477	180314692	180314722	8	-1	-1				TRUE
1			ACBD6	ENSG00000230124	ENST00000645415	ENSE00001881250	180288270	180288517	9	-1	-1				TRUE
1			ACBD6	ENSG00000230124	ENST00000645415	ENSE00001888000	180281306	180281386	10	-1	-1				TRUE		IPR036770, IPR035984, IPR020683, IPR014352, IPR002110	Ankyrin_rpt-contain_sf, Acyl-CoA-binding_sf, Ankyrin_rpt-contain_dom, FERM/acyl-CoA-bd_prot_sf, Ankyrin_rpt	FALSE	FALSE
1			ACBD6	ENSG00000230124	ENST00000645415	ENSE00003828593	180274651	180275412	11	-1	-1				TRUE		IPR036770, IPR035984, IPR020683, IPR014352, IPR002110	Ankyrin_rpt-contain_sf, Acyl-CoA-binding_sf, Ankyrin_rpt-contain_dom, FERM/acyl-CoA-bd_prot_sf, Ankyrin_rpt	FALSE	FALSE
1			ACBD6	ENSG00000230124	ENST00000645415	ENSE00001754695	180273937	180274112	12	-1	-1				TRUE		IPR036770, IPR035984, IPR020683, IPR014352, IPR002110	Ankyrin_rpt-contain_sf, Acyl-CoA-binding_sf, Ankyrin_rpt-contain_dom, FERM/acyl-CoA-bd_prot_sf, Ankyrin_rpt	FALSE	FALSE
1			ACBD6	ENSG00000230124	ENST00000645415	ENSE00001778531	180273338	180273398	13	-1	-1				TRUE		IPR036770, IPR035984, IPR020683, IPR014352, IPR002110	Ankyrin_rpt-contain_sf, Acyl-CoA-binding_sf, Ankyrin_rpt-contain_dom, FERM/acyl-CoA-bd_prot_sf, Ankyrin_rpt	FALSE	FALSE
1			ACBD6	ENSG00000230124	ENST00000645415	ENSE00001787659	180272613	180272692	14	-1	-1				TRUE		IPR036770, IPR035984, IPR020683, IPR014352, IPR002110	Ankyrin_rpt-contain_sf, Acyl-CoA-binding_sf, Ankyrin_rpt-contain_dom, FERM/acyl-CoA-bd_prot_sf, Ankyrin_rpt	FALSE	FALSE
1			ACBD6	ENSG00000230124	ENST00000645415	ENSE00001596246	180269653	180271971	15	-1	-1						IPR036770, IPR035984, IPR020683, IPR014352, IPR002110	Ankyrin_rpt-contain_sf, Acyl-CoA-binding_sf, Ankyrin_rpt-contain_dom, FERM/acyl-CoA-bd_prot_sf, Ankyrin_rpt	FALSE	FALSE
1	92074533	92075441	SETSIP	ENSG00000230667	ENST00000596516	ENSE00003140922	92074533	92075441	1	0	0						IPR037231	NAP-like_sf	FALSE	FALSE
1	192716183	192716650	RPS27AP5	ENSG00000231767	ENST00000443181	ENSE00001766281	192716183	192716650	1	0	0						IPR038582, IPR029071, IPR019956, IPR019954, IPR011332, IPR002906	S27a-like_sf, Ubiquitin-like_domsf, Ubiquitin_dom, Ubiquitin_CS, Ribosomal_zn-bd, Ribosomal_S27a	FALSE	FALSE
1	192716183	192716653	RPS27AP5	ENSG00000231767	ENST00000647225	ENSE00003830487	192716132	192716653	1	-1	0						IPR038582, IPR029071, IPR019956, IPR019954, IPR011332, IPR002906	S27a-like_sf, Ubiquitin-like_domsf, Ubiquitin_dom, Ubiquitin_CS, Ribosomal_zn-bd, Ribosomal_S27a	FALSE	FALSE
1	173635522	173635845	TEX50	ENSG00000232113	ENST00000417563	ENSE00001740983	173635338	173635845	1	-1	0
1	173636827	173637036	TEX50	ENSG00000232113	ENST00000417563	ENSE00001781248	173636827	173637130	2	0	-1
1			ASCL5	ENSG00000232237	ENST00000449188	ENSE00001662950	201127084	201127184	1	-1	-1				TRUE		IPR036638, IPR015660	HLH_DNA-bd_sf, MASH1/Ascl1a-like	FALSE	FALSE
1	201114752	201115372	ASCL5	ENSG00000232237	ENST00000449188	ENSE00001698446	201113953	201115877	2	-1	-1						IPR036638, IPR015660	HLH_DNA-bd_sf, MASH1/Ascl1a-like	FALSE	FALSE
1	201114752	201115372	ASCL5	ENSG00000232237	ENST00000458416	ENSE00001742113	201113953	201115372	1	0	-1						IPR036638, IPR015660	HLH_DNA-bd_sf, MASH1/Ascl1a-like	FALSE	FALSE
1			PRAMEF6	ENSG00000232423	ENST00000376189	ENSE00001635069	12947517	12947580	1	-1	-1				TRUE		IPR032675	LRR_dom_sf	FALSE	FALSE
1	12942232	12942518	PRAMEF6	ENSG00000232423	ENST00000376189	ENSE00001628788	12942232	12942540	2	-1	2						IPR032675	LRR_dom_sf	FALSE	FALSE
1	12940984	12941565	PRAMEF6	ENSG00000232423	ENST00000376189	ENSE00001637965	12940984	12941565	3	2	2			TRUE			IPR032675	LRR_dom_sf	FALSE	FALSE
1	12938675	12939236	PRAMEF6	ENSG00000232423	ENST00000376189	ENSE00001646667	12938472	12939236	4	2	-1						IPR032675	LRR_dom_sf	FALSE	FALSE
1			PRAMEF6	ENSG00000232423	ENST00000415464	ENSE00002323040	12945353	12945416	1	-1	-1						IPR032675	LRR_dom_sf	FALSE	FALSE
1	15807374	15807649	UQCRHL	ENSG00000233954	ENST00000483273	ENSE00001810948	15807169	15809348	1	-1	-1						IPR036811, IPR023184	Ubol_cytC_Rdtase_hinge_dom_sf, Ubol_cytC_Rdtase_hinge_dom	FALSE	FALSE
1	1420797	1421005	ANKRD65	ENSG00000235098	ENST00000454272	ENSE00003609724	1420797	1421091	1	-1	2						IPR036770, IPR020683	Ankyrin_rpt-contain_sf, Ankyrin_rpt-contain_dom	FALSE	FALSE
1	1420052	1420592	ANKRD65	ENSG00000235098	ENST00000454272	ENSE00002204959	1420052	1420592	2	2	0						IPR036770, IPR020683	Ankyrin_rpt-contain_sf, Ankyrin_rpt-contain_dom	FALSE	FALSE
1	1419100	1419549	ANKRD65	ENSG00000235098	ENST00000454272	ENSE00001784050	1418880	1419549	3	0	-1						IPR036770, IPR020683	Ankyrin_rpt-contain_sf, Ankyrin_rpt-contain_dom	FALSE	FALSE
1			ANKRD65	ENSG00000235098	ENST00000537107	ENSE00002132615	1421133	1421444	1	-1	-1						IPR036770, IPR020683	Ankyrin_rpt-contain_sf, Ankyrin_rpt-contain_dom	FALSE	FALSE
1	1420797	1421005	ANKRD65	ENSG00000235098	ENST00000537107	ENSE00003758729	1420797	1421005	2	0	2						IPR036770, IPR020683	Ankyrin_rpt-contain_sf, Ankyrin_rpt-contain_dom	FALSE	FALSE
1	1419100	1419549	ANKRD65	ENSG00000235098	ENST00000537107	ENSE00002229397	1418422	1419549	4	0	-1						IPR036770, IPR020683	Ankyrin_rpt-contain_sf, Ankyrin_rpt-contain_dom	FALSE	FALSE
1			SMIM1	ENSG00000235169	ENST00000444870	ENSE00001643167	3772787	3772841	1	-1	-1				TRUE
1	3775374	3775483	SMIM1	ENSG00000235169	ENST00000444870	ENSE00001760122	3775299	3775483	3	-1	2
1	3775795	3775921	SMIM1	ENSG00000235169	ENST00000444870	ENSE00001637032	3775795	3775982	4	2	-1
1			SMIM1	ENSG00000235169	ENST00000642557	ENSE00003825847	3772749	3772788	1	-1	-1				TRUE
1			SMIM1	ENSG00000235169	ENST00000642557	ENSE00001646997	3773063	3773181	2	-1	-1
1	3775795	3775921	SMIM1	ENSG00000235169	ENST00000642557	ENSE00003823375	3775795	3775956	4	2	-1
1			KIAA0040	ENSG00000235750	ENST00000423313	ENSE00001682888	175192640	175192776	1	-1	-1				TRUE
1			KIAA0040	ENSG00000235750	ENST00000423313	ENSE00001611129	175177611	175177684	2	-1	-1				TRUE
1			KIAA0040	ENSG00000235750	ENST00000423313	ENSE00001633667	175166562	175166737	3	-1	-1				TRUE
1	175160714	175161013	KIAA0040	ENSG00000235750	ENST00000423313	ENSE00003842935	175156986	175161146	4	-1	-1
1			KIAA0040	ENSG00000235750	ENST00000444639	ENSE00001637689	175192860	175192943	1	-1	-1
1			KIAA0040	ENSG00000235750	ENST00000545251	ENSE00002581086	175192640	175192754	1	-1	-1				TRUE
1	175160714	175161013	KIAA0040	ENSG00000235750	ENST00000545251	ENSE00002576729	175158953	175161146	3	-1	-1
1			KIAA0040	ENSG00000235750	ENST00000619513	ENSE00003732990	175166562	175166741	1	-1	-1				TRUE
1	175160169	175160630	KIAA0040	ENSG00000235750	ENST00000619513	ENSE00003496188	175156987	175161146	2	-1	-1
1			LCE6A	ENSG00000235942	ENST00000431011	ENSE00001788899	152842856	152843011	1	-1	-1				TRUE
1	152843521	152843763	LCE6A	ENSG00000235942	ENST00000431011	ENSE00001632567	152843500	152843983	2	-1	-1
1	148482758	148483252	PPIAL4G	ENSG00000236334	ENST00000419275	ENSE00003734399	148482548	148483302	1	-1	-1						IPR029000, IPR024936, IPR020892	Cyclophilin-like_dom_sf, Cyclophilin-type_PPIase, Cyclophilin-type_PPIase_CS	FALSE	FALSE
1	26171617	26171661	AL391650.1	ENSG00000236782	ENST00000407889	ENSE00001777843	26171617	26171665	1	-1	0
1	26171189	26171335	AL391650.1	ENSG00000236782	ENST00000407889	ENSE00001676178	26171156	26171335	2	0	-1
1			AL391650.1	ENSG00000236782	ENST00000407889	ENSE00001682222	26170538	26170598	3	-1	-1				TRUE
1			AL391650.1	ENSG00000236782	ENST00000407889	ENSE00001761127	26169947	26170350	4	-1	-1
1			AL391650.1	ENSG00000236782	ENST00000433939	ENSE00003785872	26171770	26171821	1	-1	-1				TRUE
1	26171617	26171661	AL391650.1	ENSG00000236782	ENST00000433939	ENSE00001801655	26171617	26171689	2	-1	0
1			AL391650.1	ENSG00000236782	ENST00000433939	ENSE00001657536	26170325	26170598	4	-1	-1
1	26171617	26171661	AL391650.1	ENSG00000236782	ENST00000448923	ENSE00001631321	26171617	26171821	1	-1	0
1			AL391650.1	ENSG00000236782	ENST00000448923	ENSE00001665240	26169516	26170598	3	-1	-1
1	26171617	26171661	AL391650.1	ENSG00000236782	ENST00000648649	ENSE00003831762	26171617	26171831	1	-1	0
1	26171189	26171335	AL391650.1	ENSG00000236782	ENST00000648649	ENSE00003834659	26170491	26171335	2	0	-1
1			RNF223	ENSG00000237330	ENST00000453464	ENSE00001707588	1074016	1074306	1	-1	-1				TRUE		IPR017907, IPR013083	Znf_RING_CS, Znf_RING/FYVE/PHD	FALSE	FALSE
1	1071817	1072566	RNF223	ENSG00000237330	ENST00000453464	ENSE00001666214	1070967	1072575	2	-1	-1						IPR017907, IPR013083	Znf_RING_CS, Znf_RING/FYVE/PHD	FALSE	FALSE
1			PRAMEF33	ENSG00000237700	ENST00000437300	ENSE00003719750	13303539	13303586	1	-1	-1				TRUE
1	13305955	13306241	PRAMEF33	ENSG00000237700	ENST00000437300	ENSE00001677077	13305930	13306241	2	-1	2
1	13306638	13307216	PRAMEF33	ENSG00000237700	ENST00000437300	ENSE00001715540	13306638	13307216	3	2	2			TRUE
1	13308329	13308887	PRAMEF33	ENSG00000237700	ENST00000437300	ENSE00001784031	13308329	13308907	4	2	-1
1			AMY1A	ENSG00000237763	ENST00000370083	ENSE00001800716	103655755	103655928	1	-1	-1				TRUE		IPR031319, IPR017853, IPR013780, IPR006048, IPR006047	A-amylase_C, Glycoside_hydrolase_SF, Glyco_hydro_b, A-amylase/branching_C, Glyco_hydro_13_cat_dom	FALSE	FALSE
1	103656331	103656498	AMY1A	ENSG00000237763	ENST00000370083	ENSE00001618329	103656285	103656498	2	-1	0						IPR017853, IPR006047	Glycoside_hydrolase_SF, Glyco_hydro_13_cat_dom	FALSE	FALSE
1	103656844	103656990	AMY1A	ENSG00000237763	ENST00000370083	ENSE00003790665	103656844	103656990	3	0	0	TRUE					IPR017853, IPR006047	Glycoside_hydrolase_SF, Glyco_hydro_13_cat_dom	FALSE	FALSE
1	103657794	103657991	AMY1A	ENSG00000237763	ENST00000370083	ENSE00003512225	103657794	103657991	4	0	0	TRUE					IPR017853, IPR006047	Glycoside_hydrolase_SF, Glyco_hydro_13_cat_dom	FALSE	FALSE
1	103658440	103658670	AMY1A	ENSG00000237763	ENST00000370083	ENSE00003628416	103658440	103658670	5	0	0	TRUE					IPR031319, IPR017853, IPR013780, IPR006048, IPR006047	A-amylase_C, Glycoside_hydrolase_SF, Glyco_hydro_b, A-amylase/branching_C, Glyco_hydro_13_cat_dom	FALSE	FALSE
1	103659410	103659543	AMY1A	ENSG00000237763	ENST00000370083	ENSE00003627931	103659410	103659543	6	0	2						IPR031319, IPR017853, IPR013780, IPR006048, IPR006047	A-amylase_C, Glycoside_hydrolase_SF, Glyco_hydro_b, A-amylase/branching_C, Glyco_hydro_13_cat_dom	FALSE	FALSE
1	103660360	103660482	AMY1A	ENSG00000237763	ENST00000370083	ENSE00001669527	103660360	103660482	7	2	2			TRUE			IPR031319, IPR017853, IPR013780, IPR006048, IPR006047	A-amylase_C, Glycoside_hydrolase_SF, Glyco_hydro_b, A-amylase/branching_C, Glyco_hydro_13_cat_dom	FALSE	FALSE
1	103660577	103660676	AMY1A	ENSG00000237763	ENST00000370083	ENSE00001786647	103660577	103660676	8	2	0						IPR031319, IPR017853, IPR013780, IPR006048, IPR006047	A-amylase_C, Glycoside_hydrolase_SF, Glyco_hydro_b, A-amylase/branching_C, Glyco_hydro_13_cat_dom	FALSE	FALSE
1	103662657	103662775	AMY1A	ENSG00000237763	ENST00000370083	ENSE00001615366	103662657	103662775	9	0	2						IPR031319, IPR017853, IPR013780, IPR006048, IPR006047	A-amylase_C, Glycoside_hydrolase_SF, Glyco_hydro_b, A-amylase/branching_C, Glyco_hydro_13_cat_dom	FALSE	FALSE
1	103662886	103663011	AMY1A	ENSG00000237763	ENST00000370083	ENSE00003594796	103662886	103663011	10	2	2			TRUE			IPR031319, IPR017853, IPR013780, IPR006048, IPR006047	A-amylase_C, Glycoside_hydrolase_SF, Glyco_hydro_b, A-amylase/branching_C, Glyco_hydro_13_cat_dom	FALSE	FALSE
1	103664331	103664520	AMY1A	ENSG00000237763	ENST00000370083	ENSE00003740032	103664331	103664554	11	2	-1						IPR031319, IPR017853, IPR013780, IPR006048, IPR006047	A-amylase_C, Glycoside_hydrolase_SF, Glyco_hydro_b, A-amylase/branching_C, Glyco_hydro_13_cat_dom	FALSE	FALSE
1			AMY1A	ENSG00000237763	ENST00000430659	ENSE00001789965	103655290	103655928	1	-1	-1						IPR017853, IPR006047	Glycoside_hydrolase_SF, Glyco_hydro_13_cat_dom	FALSE	FALSE
1	103658440	103658604	AMY1A	ENSG00000237763	ENST00000430659	ENSE00001684454	103658440	103658604	5	0	0						IPR017853, IPR006047	Glycoside_hydrolase_SF, Glyco_hydro_13_cat_dom	FALSE	FALSE
1	247895587	247896531	OR2W3	ENSG00000238243	ENST00000360358	ENSE00001410647	247895587	247896531	1	0	0						IPR017452, IPR000725	GPCR_Rhodpsn_7TM, Olfact_rcpt	FALSE	FALSE
1	247723651	247723764	AC118470.1	ENSG00000239395	ENST00000419891	ENSE00001634872	247723651	247723764	1	0	0	TRUE					IPR017452	GPCR_Rhodpsn_7TM	FALSE	FALSE
1	247713928	247713954	AC118470.1	ENSG00000239395	ENST00000419891	ENSE00003813630	247713891	247713954	2	0	-1						IPR017452	GPCR_Rhodpsn_7TM	FALSE	FALSE
1			AC118470.1	ENSG00000239395	ENST00000419891	ENSE00001804955	247711813	247712087	3	-1	-1						IPR017452	GPCR_Rhodpsn_7TM	FALSE	FALSE
1			PRAMEF11	ENSG00000239810	ENST00000619922	ENSE00003714547	12831356	12831410	1	-1	-1				TRUE		IPR032675	LRR_dom_sf	FALSE	FALSE
1	12828497	12828789	PRAMEF11	ENSG00000239810	ENST00000619922	ENSE00003713714	12828497	12828805	2	-1	2						IPR032675	LRR_dom_sf	FALSE	FALSE
1	12827249	12827830	PRAMEF11	ENSG00000239810	ENST00000619922	ENSE00003730064	12827249	12827830	3	2	2			TRUE			IPR032675	LRR_dom_sf	FALSE	FALSE
1	12824942	12825503	PRAMEF11	ENSG00000239810	ENST00000619922	ENSE00003734759	12824605	12825503	4	2	-1						IPR032675	LRR_dom_sf	FALSE	FALSE
1	178513189	178513227	TEX35	ENSG00000240021	ENST00000319416	ENSE00003674315	178513109	178513227	1	-1	0
1	178514027	178514077	TEX35	ENSG00000240021	ENST00000319416	ENSE00003585639	178514027	178514077	2	0	0	TRUE
1	178514700	178514768	TEX35	ENSG00000240021	ENST00000319416	ENSE00003533827	178514700	178514768	3	0	0	TRUE
1	178515859	178515915	TEX35	ENSG00000240021	ENST00000319416	ENSE00003634397	178515859	178515915	4	0	0	TRUE
1	178516615	178516674	TEX35	ENSG00000240021	ENST00000319416	ENSE00003567891	178516615	178516674	5	0	0	TRUE
1	178520372	178520436	TEX35	ENSG00000240021	ENST00000319416	ENSE00003587246	178520372	178520436	6	0	2
1	178520673	178520874	TEX35	ENSG00000240021	ENST00000319416	ENSE00003562987	178520673	178520874	7	2	0
1	178521222	178521264	TEX35	ENSG00000240021	ENST00000319416	ENSE00003542904	178521222	178521264	8	0	1
1	178522325	178522440	TEX35	ENSG00000240021	ENST00000319416	ENSE00000921998	178522325	178522650	9	1	-1
1	178513189	178513251	TEX35	ENSG00000240021	ENST00000367639	ENSE00001445228	178513144	178513251	1	-1	0
1	178523302	178523339	TEX35	ENSG00000240021	ENST00000367639	ENSE00001445227	178523302	178523431	9	1	-1
1	178513189	178513227	TEX35	ENSG00000240021	ENST00000367641	ENSE00001856170	178513130	178513227	1	-1	0
1	178520673	178520937	TEX35	ENSG00000240021	ENST00000367641	ENSE00001910796	178520673	178522649	7	2	-1
1	178513189	178513227	TEX35	ENSG00000240021	ENST00000367643	ENSE00001817631	178513112	178513227	1	-1	0
1	178521672	178521724	TEX35	ENSG00000240021	ENST00000367643	ENSE00001445235	178521672	178521810	9	1	-1
1			AMY2B	ENSG00000240038	ENST00000361355	ENSE00001346981	103554700	103555109	1	-1	-1				TRUE		IPR031319, IPR017853, IPR013780, IPR006048, IPR006047	A-amylase_C, Glycoside_hydrolase_SF, Glyco_hydro_b, A-amylase/branching_C, Glyco_hydro_13_cat_dom	FALSE	FALSE
1			AMY2B	ENSG00000240038	ENST00000361355	ENSE00001168564	103565435	103565594	2	-1	-1				TRUE		IPR031319, IPR017853, IPR013780, IPR006048, IPR006047	A-amylase_C, Glycoside_hydrolase_SF, Glyco_hydro_b, A-amylase/branching_C, Glyco_hydro_13_cat_dom	FALSE	FALSE
1	103571603	103571770	AMY2B	ENSG00000240038	ENST00000361355	ENSE00002308361	103571557	103571770	3	-1	0						IPR031319, IPR017853, IPR013780, IPR006048, IPR006047	A-amylase_C, Glycoside_hydrolase_SF, Glyco_hydro_b, A-amylase/branching_C, Glyco_hydro_13_cat_dom	FALSE	FALSE
1	103572110	103572256	AMY2B	ENSG00000240038	ENST00000361355	ENSE00003586191	103572110	103572256	4	0	0	TRUE					IPR031319, IPR017853, IPR013780, IPR006048, IPR006047	A-amylase_C, Glycoside_hydrolase_SF, Glyco_hydro_b, A-amylase/branching_C, Glyco_hydro_13_cat_dom	FALSE	FALSE
1	103573063	103573260	AMY2B	ENSG00000240038	ENST00000361355	ENSE00003587145	103573063	103573260	5	0	0	TRUE					IPR031319, IPR017853, IPR013780, IPR006048, IPR006047	A-amylase_C, Glycoside_hydrolase_SF, Glyco_hydro_b, A-amylase/branching_C, Glyco_hydro_13_cat_dom	FALSE	FALSE
1	103573708	103573938	AMY2B	ENSG00000240038	ENST00000361355	ENSE00003569561	103573708	103573938	6	0	0	TRUE					IPR031319, IPR017853, IPR013780, IPR006048, IPR006047	A-amylase_C, Glycoside_hydrolase_SF, Glyco_hydro_b, A-amylase/branching_C, Glyco_hydro_13_cat_dom	FALSE	FALSE
1	103574260	103574393	AMY2B	ENSG00000240038	ENST00000361355	ENSE00003566157	103574260	103574393	7	0	2						IPR031319, IPR017853, IPR013780, IPR006048, IPR006047	A-amylase_C, Glycoside_hydrolase_SF, Glyco_hydro_b, A-amylase/branching_C, Glyco_hydro_13_cat_dom	FALSE	FALSE
1	103575223	103575345	AMY2B	ENSG00000240038	ENST00000361355	ENSE00003612859	103575223	103575345	8	2	2			TRUE			IPR031319, IPR017853, IPR013780, IPR006048, IPR006047	A-amylase_C, Glycoside_hydrolase_SF, Glyco_hydro_b, A-amylase/branching_C, Glyco_hydro_13_cat_dom	FALSE	FALSE
1	103575441	103575540	AMY2B	ENSG00000240038	ENST00000361355	ENSE00003492811	103575441	103575540	9	2	0						IPR031319, IPR017853, IPR013780, IPR006048, IPR006047	A-amylase_C, Glycoside_hydrolase_SF, Glyco_hydro_b, A-amylase/branching_C, Glyco_hydro_13_cat_dom	FALSE	FALSE
1	103577490	103577608	AMY2B	ENSG00000240038	ENST00000361355	ENSE00001712096	103577490	103577608	10	0	2						IPR031319, IPR017853, IPR013780, IPR006048, IPR006047	A-amylase_C, Glycoside_hydrolase_SF, Glyco_hydro_b, A-amylase/branching_C, Glyco_hydro_13_cat_dom	FALSE	FALSE
1	103577720	103577845	AMY2B	ENSG00000240038	ENST00000361355	ENSE00003491719	103577720	103577845	11	2	2			TRUE			IPR031319, IPR017853, IPR013780, IPR006048, IPR006047	A-amylase_C, Glycoside_hydrolase_SF, Glyco_hydro_b, A-amylase/branching_C, Glyco_hydro_13_cat_dom	FALSE	FALSE
1	103579311	103579500	AMY2B	ENSG00000240038	ENST00000361355	ENSE00001940684	103579311	103579529	12	2	-1						IPR031319, IPR017853, IPR013780, IPR006048, IPR006047	A-amylase_C, Glycoside_hydrolase_SF, Glyco_hydro_b, A-amylase/branching_C, Glyco_hydro_13_cat_dom	FALSE	FALSE
1			AMY2B	ENSG00000240038	ENST00000477657	ENSE00001880783	103553815	103555109	1	-1	-1
1	103577720	103577731	AMY2B	ENSG00000240038	ENST00000477657	ENSE00003530022	103577720	103577845	9	0	-1
1			AMY2B	ENSG00000240038	ENST00000477657	ENSE00001861516	103579311	103579530	10	-1	-1
1			AMY2B	ENSG00000240038	ENST00000610648	ENSE00003749583	103571100	103571223	1	-1	-1						IPR031319, IPR017853, IPR013780, IPR006048, IPR006047	A-amylase_C, Glycoside_hydrolase_SF, Glyco_hydro_b, A-amylase/branching_C, Glyco_hydro_13_cat_dom	FALSE	FALSE
1	103579311	103579500	AMY2B	ENSG00000240038	ENST00000610648	ENSE00003729068	103579311	103579530	11	2	-1						IPR031319, IPR017853, IPR013780, IPR006048, IPR006047	A-amylase_C, Glycoside_hydrolase_SF, Glyco_hydro_b, A-amylase/branching_C, Glyco_hydro_13_cat_dom	FALSE	FALSE
1	152776372	152776728	LCE1F	ENSG00000240386	ENST00000334371	ENSE00001338824	152776372	152776728	1	0	0						IPR028205	LCE	FALSE	FALSE
1			L1TD1	ENSG00000240563	ENST00000498273	ENSE00001941078	62194849	62194921	1	-1	-1						IPR043636, IPR042566, IPR042497, IPR035300	L1_RRM_dom, L1_C, Transposase_L1_sf, L1_dsRBD	FALSE	FALSE
1			L1TD1	ENSG00000240563	ENST00000498273	ENSE00001944644	62196435	62196528	2	-1	-1				TRUE		IPR043636, IPR042566, IPR042497, IPR035300	L1_RRM_dom, L1_C, Transposase_L1_sf, L1_dsRBD	FALSE	FALSE
1	62206629	62207636	L1TD1	ENSG00000240563	ENST00000498273	ENSE00001850840	62206519	62207636	3	-1	0						IPR043636, IPR042566, IPR042497, IPR035300	L1_RRM_dom, L1_C, Transposase_L1_sf, L1_dsRBD	FALSE	FALSE
1	62209783	62211372	L1TD1	ENSG00000240563	ENST00000498273	ENSE00001952571	62209783	62212328	4	0	-1						IPR043636, IPR042566, IPR042497, IPR035300	L1_RRM_dom, L1_C, Transposase_L1_sf, L1_dsRBD	FALSE	FALSE
1	247723099	247724043	OR14A2	ENSG00000241128	ENST00000366485	ENSE00001441824	247723099	247724043	1	0	0						IPR017452, IPR000725	GPCR_Rhodpsn_7TM, Olfact_rcpt	FALSE	FALSE
1	247723651	247723761	OR14A2	ENSG00000241128	ENST00000426444	ENSE00001734005	247723651	247723761	1	0	0	TRUE
1	247723431	247723454	OR14A2	ENSG00000241128	ENST00000426444	ENSE00001701341	247723353	247723454	2	0	-1
1			OR14A2	ENSG00000241128	ENST00000426444	ENSE00001779088	247722957	247723234	3	-1	-1
1	10450224	10450322	CORT	ENSG00000241563	ENST00000377049	ENSE00001472620	10450031	10450322	1	-1	0						IPR018142	Somatostatin/Cortistatin_C	FALSE	FALSE
1	10451377	10451595	CORT	ENSG00000241563	ENST00000377049	ENSE00001887610	10451377	10451998	2	0	-1						IPR018142	Somatostatin/Cortistatin_C	FALSE	FALSE
1			SPRR2A	ENSG00000241794	ENST00000392653	ENSE00001447899	153057471	153057512	1	-1	-1				TRUE		IPR029142	SPRR2	FALSE	FALSE
1	153056517	153056735	SPRR2A	ENSG00000241794	ENST00000392653	ENSE00001821843	153056120	153056754	2	-1	-1						IPR029142	SPRR2	FALSE	FALSE
1	156242232	156242295	BGLAP	ENSG00000242252	ENST00000368272	ENSE00001446742	156242184	156242295	1	-1	1						IPR039176, IPR035972, IPR002384	Osteocalcin, GLA-like_dom_SF, Osteocalcin/MGP	FALSE	FALSE
1	156242553	156242591	BGLAP	ENSG00000242252	ENST00000368272	ENSE00003590844	156242553	156242591	2	1	1		TRUE				IPR039176, IPR035972, IPR002384	Osteocalcin, GLA-like_dom_SF, Osteocalcin/MGP	FALSE	FALSE
1	156242762	156242831	BGLAP	ENSG00000242252	ENST00000368272	ENSE00003552470	156242762	156242831	3	1	2						IPR039176, IPR035972, IPR002384	Osteocalcin, GLA-like_dom_SF, Osteocalcin/MGP	FALSE	FALSE
1	156243033	156243162	BGLAP	ENSG00000242252	ENST00000368272	ENSE00003692422	156243033	156243317	4	2	-1						IPR039176, IPR035972, IPR002384	Osteocalcin, GLA-like_dom_SF, Osteocalcin/MGP	FALSE	FALSE
1	1407131	1407217	MRPL20	ENSG00000242485	ENST00000344843	ENSE00001735034	1407131	1407293	1	-1	0						IPR035566	Ribosomal_protein_L20_C	FALSE	FALSE
1	1406909	1407019	MRPL20	ENSG00000242485	ENST00000344843	ENSE00003480468	1406909	1407019	2	0	0	TRUE					IPR035566	Ribosomal_protein_L20_C	FALSE	FALSE
1	1405809	1405886	MRPL20	ENSG00000242485	ENST00000344843	ENSE00003478955	1405809	1405886	3	0	0	TRUE					IPR035566	Ribosomal_protein_L20_C	FALSE	FALSE
1	1402083	1402256	MRPL20	ENSG00000242485	ENST00000344843	ENSE00001940545	1401909	1402256	4	0	-1						IPR035566	Ribosomal_protein_L20_C	FALSE	FALSE
1	1407131	1407217	MRPL20	ENSG00000242485	ENST00000482352	ENSE00001889498	1407131	1407290	1	-1	0						IPR035566	Ribosomal_protein_L20_C	FALSE	FALSE
1	1405617	1405886	MRPL20	ENSG00000242485	ENST00000482352	ENSE00001858761	1405109	1405886	3	0	-1						IPR035566	Ribosomal_protein_L20_C	FALSE	FALSE
1	1406909	1406998	MRPL20	ENSG00000242485	ENST00000492508	ENSE00001827496	1406909	1406998	1	0	0						IPR035566	Ribosomal_protein_L20_C	FALSE	FALSE
1	1402569	1402601	MRPL20	ENSG00000242485	ENST00000492508	ENSE00001857938	1402182	1402601	3	0	-1						IPR035566	Ribosomal_protein_L20_C	FALSE	FALSE
1			PRAMEF4	ENSG00000243073	ENST00000235349	ENSE00001772119	12886147	12886201	1	-1	-1				TRUE		IPR032675	LRR_dom_sf	FALSE	FALSE
1	12883102	12883394	PRAMEF4	ENSG00000243073	ENST00000235349	ENSE00001597342	12883102	12883410	2	-1	2						IPR032675	LRR_dom_sf	FALSE	FALSE
1	12881854	12882435	PRAMEF4	ENSG00000243073	ENST00000235349	ENSE00002077403	12881854	12882435	3	2	2			TRUE			IPR032675	LRR_dom_sf	FALSE	FALSE
1	12879544	12880105	PRAMEF4	ENSG00000243073	ENST00000235349	ENSE00001822543	12879212	12880105	4	2	-1						IPR032675	LRR_dom_sf	FALSE	FALSE
1	159862473	159862521	VSIG8	ENSG00000243284	ENST00000368100	ENSE00001446321	159862473	159862657	1	-1	1						IPR036179, IPR013783, IPR013106, IPR007110, IPR003599	Ig-like_dom_sf, Ig-like_fold, Ig_V-set, Ig-like_dom, Ig_sub	FALSE	FALSE
1	159858734	159858912	VSIG8	ENSG00000243284	ENST00000368100	ENSE00003600996	159858734	159858912	2	1	0						IPR036179, IPR013783, IPR013106, IPR007110, IPR003599	Ig-like_dom_sf, Ig-like_fold, Ig_V-set, Ig-like_dom, Ig_sub	FALSE	FALSE
1	159858090	159858291	VSIG8	ENSG00000243284	ENST00000368100	ENSE00003602666	159858090	159858291	3	0	1						IPR036179, IPR013783, IPR013106, IPR007110, IPR003599	Ig-like_dom_sf, Ig-like_fold, Ig_V-set, Ig-like_dom, Ig_sub	FALSE	FALSE
1	159857745	159857966	VSIG8	ENSG00000243284	ENST00000368100	ENSE00001367592	159857745	159857966	4	1	1		TRUE				IPR036179, IPR013783, IPR013106, IPR007110, IPR003599	Ig-like_dom_sf, Ig-like_fold, Ig_V-set, Ig-like_dom, Ig_sub	FALSE	FALSE
1	159856524	159856643	VSIG8	ENSG00000243284	ENST00000368100	ENSE00001370997	159856524	159856643	5	1	1		TRUE				IPR036179, IPR013783, IPR013106, IPR007110, IPR003599	Ig-like_dom_sf, Ig-like_fold, Ig_V-set, Ig-like_dom, Ig_sub	FALSE	FALSE
1	159855883	159856081	VSIG8	ENSG00000243284	ENST00000368100	ENSE00001364882	159855883	159856081	6	1	2						IPR036179, IPR013783, IPR013106, IPR007110, IPR003599	Ig-like_dom_sf, Ig-like_fold, Ig_V-set, Ig-like_dom, Ig_sub	FALSE	FALSE
1	159854753	159855026	VSIG8	ENSG00000243284	ENST00000368100	ENSE00001446320	159854316	159855026	7	2	-1						IPR036179, IPR013783, IPR013106, IPR007110, IPR003599	Ig-like_dom_sf, Ig-like_fold, Ig_V-set, Ig-like_dom, Ig_sub	FALSE	FALSE
1	155063824	155063936	EFNA4	ENSG00000243364	ENST00000359751	ENSE00001447062	155063737	155063936	1	-1	2						IPR034252, IPR031328, IPR019765, IPR008972	Ephrin-A_Ecto, Ephrin, Ephrin_CS, Cupredoxin	FALSE	FALSE
1	155066730	155067016	EFNA4	ENSG00000243364	ENST00000359751	ENSE00000961189	155066730	155067016	2	2	1						IPR034252, IPR031328, IPR019765, IPR008972	Ephrin-A_Ecto, Ephrin, Ephrin_CS, Cupredoxin	FALSE	FALSE
1	155067372	155067440	EFNA4	ENSG00000243364	ENST00000359751	ENSE00000961190	155067372	155067440	3	1	1		TRUE				IPR034252, IPR031328, IPR019765, IPR008972	Ephrin-A_Ecto, Ephrin, Ephrin_CS, Cupredoxin	FALSE	FALSE
1	155068999	155069111	EFNA4	ENSG00000243364	ENST00000359751	ENSE00001447061	155068999	155069538	4	1	-1						IPR034252, IPR031328, IPR019765, IPR008972	Ephrin-A_Ecto, Ephrin, Ephrin_CS, Cupredoxin	FALSE	FALSE
1	155063824	155063936	EFNA4	ENSG00000243364	ENST00000368409	ENSE00001825919	155063740	155063936	1	-1	2						IPR034252, IPR031328, IPR019765, IPR008972	Ephrin-A_Ecto, Ephrin, Ephrin_CS, Cupredoxin	FALSE	FALSE
1	155068853	155068989	EFNA4	ENSG00000243364	ENST00000368409	ENSE00001447063	155068853	155069553	4	1	-1						IPR034252, IPR031328, IPR019765, IPR008972	Ephrin-A_Ecto, Ephrin, Ephrin_CS, Cupredoxin	FALSE	FALSE
1	155063824	155063936	EFNA4	ENSG00000243364	ENST00000427683	ENSE00002058799	155063761	155063936	1	-1	2						IPR034252, IPR031328, IPR019765, IPR008972	Ephrin-A_Ecto, Ephrin, Ephrin_CS, Cupredoxin	FALSE	FALSE
1	155069019	155069173	EFNA4	ENSG00000243364	ENST00000427683	ENSE00001647375	155069019	155069538	4	1	-1						IPR034252, IPR031328, IPR019765, IPR008972	Ephrin-A_Ecto, Ephrin, Ephrin_CS, Cupredoxin	FALSE	FALSE
1	103617441	103617608	AMY2A	ENSG00000243480	ENST00000414303	ENSE00001757213	103617377	103617608	1	-1	0						IPR031319, IPR017853, IPR013780, IPR006048, IPR006047	A-amylase_C, Glycoside_hydrolase_SF, Glyco_hydro_b, A-amylase/branching_C, Glyco_hydro_13_cat_dom	FALSE	FALSE
1	103617954	103618100	AMY2A	ENSG00000243480	ENST00000414303	ENSE00001766615	103617954	103618100	2	0	0	TRUE					IPR031319, IPR017853, IPR013780, IPR006048, IPR006047	A-amylase_C, Glycoside_hydrolase_SF, Glyco_hydro_b, A-amylase/branching_C, Glyco_hydro_13_cat_dom	FALSE	FALSE
1	103618911	103619108	AMY2A	ENSG00000243480	ENST00000414303	ENSE00001624498	103618911	103619108	3	0	0	TRUE					IPR031319, IPR017853, IPR013780, IPR006048, IPR006047	A-amylase_C, Glycoside_hydrolase_SF, Glyco_hydro_b, A-amylase/branching_C, Glyco_hydro_13_cat_dom	FALSE	FALSE
1	103619554	103619784	AMY2A	ENSG00000243480	ENST00000414303	ENSE00001644282	103619554	103619784	4	0	0	TRUE					IPR031319, IPR017853, IPR013780, IPR006048, IPR006047	A-amylase_C, Glycoside_hydrolase_SF, Glyco_hydro_b, A-amylase/branching_C, Glyco_hydro_13_cat_dom	FALSE	FALSE
1	103620551	103620684	AMY2A	ENSG00000243480	ENST00000414303	ENSE00001673584	103620551	103620684	5	0	2						IPR031319, IPR017853, IPR013780, IPR006048, IPR006047	A-amylase_C, Glycoside_hydrolase_SF, Glyco_hydro_b, A-amylase/branching_C, Glyco_hydro_13_cat_dom	FALSE	FALSE
1	103621577	103621699	AMY2A	ENSG00000243480	ENST00000414303	ENSE00001799435	103621577	103621699	6	2	2			TRUE			IPR031319, IPR017853, IPR013780, IPR006048, IPR006047	A-amylase_C, Glycoside_hydrolase_SF, Glyco_hydro_b, A-amylase/branching_C, Glyco_hydro_13_cat_dom	FALSE	FALSE
1	103621794	103621893	AMY2A	ENSG00000243480	ENST00000414303	ENSE00003570681	103621794	103621893	7	2	0						IPR031319, IPR017853, IPR013780, IPR006048, IPR006047	A-amylase_C, Glycoside_hydrolase_SF, Glyco_hydro_b, A-amylase/branching_C, Glyco_hydro_13_cat_dom	FALSE	FALSE
1	103623866	103623984	AMY2A	ENSG00000243480	ENST00000414303	ENSE00003689222	103623866	103623984	8	0	2						IPR031319, IPR017853, IPR013780, IPR006048, IPR006047	A-amylase_C, Glycoside_hydrolase_SF, Glyco_hydro_b, A-amylase/branching_C, Glyco_hydro_13_cat_dom	FALSE	FALSE
1	103624096	103624221	AMY2A	ENSG00000243480	ENST00000414303	ENSE00003692313	103624096	103624221	9	2	2			TRUE			IPR031319, IPR017853, IPR013780, IPR006048, IPR006047	A-amylase_C, Glycoside_hydrolase_SF, Glyco_hydro_b, A-amylase/branching_C, Glyco_hydro_13_cat_dom	FALSE	FALSE
1	103625557	103625746	AMY2A	ENSG00000243480	ENST00000414303	ENSE00001817780	103625557	103625780	10	2	-1						IPR031319, IPR017853, IPR013780, IPR006048, IPR006047	A-amylase_C, Glycoside_hydrolase_SF, Glyco_hydro_b, A-amylase/branching_C, Glyco_hydro_13_cat_dom	FALSE	FALSE
1	103617446	103617608	AMY2A	ENSG00000243480	ENST00000423678	ENSE00001751530	103617446	103617608	1	2	0						IPR017853, IPR006047	Glycoside_hydrolase_SF, Glyco_hydro_13_cat_dom	FALSE	FALSE
1	103620551	103620668	AMY2A	ENSG00000243480	ENST00000423678	ENSE00001680866	103620551	103620668	4	0	1						IPR017853, IPR006047	Glycoside_hydrolase_SF, Glyco_hydro_13_cat_dom	FALSE	FALSE
1			AMY2A	ENSG00000243480	ENST00000622339	ENSE00003749528	103616811	103617059	1	-1	-1						IPR031319, IPR017853, IPR013780, IPR006048, IPR006047	A-amylase_C, Glycoside_hydrolase_SF, Glyco_hydro_b, A-amylase/branching_C, Glyco_hydro_13_cat_dom	FALSE	FALSE
1	103617441	103617608	AMY2A	ENSG00000243480	ENST00000622339	ENSE00003731007	103617395	103617608	2	-1	0						IPR031319, IPR017853, IPR013780, IPR006048, IPR006047	A-amylase_C, Glycoside_hydrolase_SF, Glyco_hydro_b, A-amylase/branching_C, Glyco_hydro_13_cat_dom	FALSE	FALSE
1	103625557	103625746	AMY2A	ENSG00000243480	ENST00000622339	ENSE00001671242	103625557	103625777	11	2	-1						IPR031319, IPR017853, IPR013780, IPR006048, IPR006047	A-amylase_C, Glycoside_hydrolase_SF, Glyco_hydro_b, A-amylase/branching_C, Glyco_hydro_13_cat_dom	FALSE	FALSE
1	225888817	225889066	LEFTY1	ENSG00000243709	ENST00000272134	ENSE00002238957	225888817	225889146	1	-1	1						IPR029034, IPR017948, IPR015615, IPR003942, IPR001839	Cystine-knot_cytokine, TGFb_CS, TGF-beta-rel, LRDF, TGF-b_C	FALSE	FALSE
1	225887786	225888032	LEFTY1	ENSG00000243709	ENST00000272134	ENSE00003584744	225887786	225888032	2	1	2						IPR029034, IPR017948, IPR015615, IPR003942, IPR001839	Cystine-knot_cytokine, TGFb_CS, TGF-beta-rel, LRDF, TGF-b_C	FALSE	FALSE
1	225887399	225887638	LEFTY1	ENSG00000243709	ENST00000272134	ENSE00003506858	225887399	225887638	3	2	2			TRUE			IPR029034, IPR017948, IPR015615, IPR003942, IPR001839	Cystine-knot_cytokine, TGFb_CS, TGF-beta-rel, LRDF, TGF-b_C	FALSE	FALSE
1	225886727	225887090	LEFTY1	ENSG00000243709	ENST00000272134	ENSE00000961957	225886282	225887090	4	2	-1						IPR029034, IPR017948, IPR015615, IPR003942, IPR001839	Cystine-knot_cytokine, TGFb_CS, TGF-beta-rel, LRDF, TGF-b_C	FALSE	FALSE
1			CFAP57	ENSG00000243710	ENST00000372492	ENSE00002175932	43172330	43172453	1	-1	-1				TRUE		IPR017986, IPR015943, IPR011047	WD40_repeat_dom, WD40/YVTN_repeat-like_dom_sf, Quinoprotein_ADH-like_supfam	FALSE	FALSE
1	43172754	43172910	CFAP57	ENSG00000243710	ENST00000372492	ENSE00002161161	43172735	43172910	2	-1	1						IPR017986, IPR015943, IPR011047	WD40_repeat_dom, WD40/YVTN_repeat-like_dom_sf, Quinoprotein_ADH-like_supfam	FALSE	FALSE
1	43181534	43181850	CFAP57	ENSG00000243710	ENST00000372492	ENSE00003573139	43181534	43181850	3	1	0						IPR017986, IPR015943, IPR011047	WD40_repeat_dom, WD40/YVTN_repeat-like_dom_sf, Quinoprotein_ADH-like_supfam	FALSE	FALSE
1	43183591	43183877	CFAP57	ENSG00000243710	ENST00000372492	ENSE00003514310	43183591	43183877	4	0	2						IPR017986, IPR015943, IPR011047	WD40_repeat_dom, WD40/YVTN_repeat-like_dom_sf, Quinoprotein_ADH-like_supfam	FALSE	FALSE
1	43185149	43185356	CFAP57	ENSG00000243710	ENST00000372492	ENSE00003595853	43185149	43185356	5	2	0						IPR017986, IPR015943, IPR011047	WD40_repeat_dom, WD40/YVTN_repeat-like_dom_sf, Quinoprotein_ADH-like_supfam	FALSE	FALSE
1	43186707	43186859	CFAP57	ENSG00000243710	ENST00000372492	ENSE00003571443	43186707	43186859	6	0	0	TRUE					IPR017986, IPR015943, IPR011047	WD40_repeat_dom, WD40/YVTN_repeat-like_dom_sf, Quinoprotein_ADH-like_supfam	FALSE	FALSE
1	43197553	43197692	CFAP57	ENSG00000243710	ENST00000372492	ENSE00003664418	43197553	43197692	7	0	2						IPR017986, IPR015943, IPR011047	WD40_repeat_dom, WD40/YVTN_repeat-like_dom_sf, Quinoprotein_ADH-like_supfam	FALSE	FALSE
1	43198481	43198646	CFAP57	ENSG00000243710	ENST00000372492	ENSE00003487355	43198481	43198646	8	2	0						IPR017986, IPR015943, IPR011047	WD40_repeat_dom, WD40/YVTN_repeat-like_dom_sf, Quinoprotein_ADH-like_supfam	FALSE	FALSE
1	43199390	43199503	CFAP57	ENSG00000243710	ENST00000372492	ENSE00003529557	43199390	43199503	9	0	0	TRUE					IPR017986, IPR015943, IPR011047	WD40_repeat_dom, WD40/YVTN_repeat-like_dom_sf, Quinoprotein_ADH-like_supfam	FALSE	FALSE
1	43206720	43206932	CFAP57	ENSG00000243710	ENST00000372492	ENSE00003465705	43206720	43206932	10	0	0	TRUE					IPR017986, IPR015943, IPR011047	WD40_repeat_dom, WD40/YVTN_repeat-like_dom_sf, Quinoprotein_ADH-like_supfam	FALSE	FALSE
1	43209743	43209916	CFAP57	ENSG00000243710	ENST00000372492	ENSE00003630567	43209743	43209916	11	0	0	TRUE					IPR017986, IPR015943, IPR011047	WD40_repeat_dom, WD40/YVTN_repeat-like_dom_sf, Quinoprotein_ADH-like_supfam	FALSE	FALSE
1	43215255	43215416	CFAP57	ENSG00000243710	ENST00000372492	ENSE00001713920	43215255	43215416	12	0	0	TRUE					IPR017986, IPR015943, IPR011047	WD40_repeat_dom, WD40/YVTN_repeat-like_dom_sf, Quinoprotein_ADH-like_supfam	FALSE	FALSE
1	43219382	43219537	CFAP57	ENSG00000243710	ENST00000372492	ENSE00001751952	43219382	43219537	13	0	0	TRUE					IPR017986, IPR015943, IPR011047	WD40_repeat_dom, WD40/YVTN_repeat-like_dom_sf, Quinoprotein_ADH-like_supfam	FALSE	FALSE
1	43221372	43221465	CFAP57	ENSG00000243710	ENST00000372492	ENSE00003621067	43221372	43221465	14	0	1						IPR017986, IPR015943, IPR011047	WD40_repeat_dom, WD40/YVTN_repeat-like_dom_sf, Quinoprotein_ADH-like_supfam	FALSE	FALSE
1	43222105	43222295	CFAP57	ENSG00000243710	ENST00000372492	ENSE00001654231	43222105	43222295	15	1	0						IPR017986, IPR015943, IPR011047	WD40_repeat_dom, WD40/YVTN_repeat-like_dom_sf, Quinoprotein_ADH-like_supfam	FALSE	FALSE
1	43222824	43222997	CFAP57	ENSG00000243710	ENST00000372492	ENSE00001783598	43222824	43222997	16	0	0	TRUE					IPR017986, IPR015943, IPR011047	WD40_repeat_dom, WD40/YVTN_repeat-like_dom_sf, Quinoprotein_ADH-like_supfam	FALSE	FALSE
1	43224046	43224204	CFAP57	ENSG00000243710	ENST00000372492	ENSE00001677556	43224046	43224204	17	0	0	TRUE					IPR017986, IPR015943, IPR011047	WD40_repeat_dom, WD40/YVTN_repeat-like_dom_sf, Quinoprotein_ADH-like_supfam	FALSE	FALSE
1	43226983	43227126	CFAP57	ENSG00000243710	ENST00000372492	ENSE00001779915	43226983	43227126	18	0	0	TRUE					IPR017986, IPR015943, IPR011047	WD40_repeat_dom, WD40/YVTN_repeat-like_dom_sf, Quinoprotein_ADH-like_supfam	FALSE	FALSE
1	43232508	43232624	CFAP57	ENSG00000243710	ENST00000372492	ENSE00001794113	43232508	43232624	19	0	0	TRUE					IPR017986, IPR015943, IPR011047	WD40_repeat_dom, WD40/YVTN_repeat-like_dom_sf, Quinoprotein_ADH-like_supfam	FALSE	FALSE
1	43234279	43234413	CFAP57	ENSG00000243710	ENST00000372492	ENSE00001552359	43234279	43234413	20	0	0	TRUE					IPR017986, IPR015943, IPR011047	WD40_repeat_dom, WD40/YVTN_repeat-like_dom_sf, Quinoprotein_ADH-like_supfam	FALSE	FALSE
1	43234495	43234638	CFAP57	ENSG00000243710	ENST00000372492	ENSE00001457941	43234495	43234638	21	0	0	TRUE					IPR017986, IPR015943, IPR011047	WD40_repeat_dom, WD40/YVTN_repeat-like_dom_sf, Quinoprotein_ADH-like_supfam	FALSE	FALSE
1	43243227	43243359	CFAP57	ENSG00000243710	ENST00000372492	ENSE00001457939	43243227	43243359	22	0	1						IPR017986, IPR015943, IPR011047	WD40_repeat_dom, WD40/YVTN_repeat-like_dom_sf, Quinoprotein_ADH-like_supfam	FALSE	FALSE
1	43253977	43254191	CFAP57	ENSG00000243710	ENST00000372492	ENSE00001457933	43253977	43254358	23	1	-1						IPR017986, IPR015943, IPR011047	WD40_repeat_dom, WD40/YVTN_repeat-like_dom_sf, Quinoprotein_ADH-like_supfam	FALSE	FALSE
1	43172754	43172910	CFAP57	ENSG00000243710	ENST00000528956	ENSE00001080516	43172732	43172910	2	-1	1						IPR017986, IPR015943, IPR011047	WD40_repeat_dom, WD40/YVTN_repeat-like_dom_sf, Quinoprotein_ADH-like_supfam	FALSE	FALSE
1	43209743	43210084	CFAP57	ENSG00000243710	ENST00000528956	ENSE00001080511	43209743	43210878	11	0	-1						IPR017986, IPR015943, IPR011047	WD40_repeat_dom, WD40/YVTN_repeat-like_dom_sf, Quinoprotein_ADH-like_supfam	FALSE	FALSE
1			CFAP57	ENSG00000243710	ENST00000529956	ENSE00002185094	43172344	43172402	1	-1	-1						IPR036322	WD40_repeat_dom_sf	FALSE	FALSE
1	43183591	43183614	CFAP57	ENSG00000243710	ENST00000529956	ENSE00002178749	43183591	43183614	4	0	0						IPR036322	WD40_repeat_dom_sf	FALSE	FALSE
1	43232066	43232164	CFAP57	ENSG00000243710	ENST00000610710	ENSE00003732353	43232066	43232164	19	0	0						IPR036322, IPR017986, IPR015943	WD40_repeat_dom_sf, WD40_repeat_dom, WD40/YVTN_repeat-like_dom_sf	FALSE	FALSE
1	43253977	43254191	CFAP57	ENSG00000243710	ENST00000610710	ENSE00003753359	43253977	43254355	24	1	-1						IPR036322, IPR017986, IPR015943	WD40_repeat_dom_sf, WD40_repeat_dom, WD40/YVTN_repeat-like_dom_sf	FALSE	FALSE
1	54715909	54716019	TTC4	ENSG00000243725	ENST00000371281	ENSE00001916259	54715861	54716019	1	-1	0						IPR019734, IPR013026	TPR_repeat, TPR-contain_dom	FALSE	FALSE
1	54716600	54716717	TTC4	ENSG00000243725	ENST00000371281	ENSE00003680510	54716600	54716717	2	0	1						IPR019734, IPR013026	TPR_repeat, TPR-contain_dom	FALSE	FALSE
1	54717492	54717653	TTC4	ENSG00000243725	ENST00000371281	ENSE00003533561	54717492	54717653	3	1	1		TRUE				IPR019734, IPR013026	TPR_repeat, TPR-contain_dom	FALSE	FALSE
1	54721163	54721240	TTC4	ENSG00000243725	ENST00000371281	ENSE00003492944	54721163	54721240	4	1	1		TRUE				IPR019734, IPR013026	TPR_repeat, TPR-contain_dom	FALSE	FALSE
1	54722675	54722799	TTC4	ENSG00000243725	ENST00000371281	ENSE00003486312	54722675	54722799	5	1	0						IPR019734, IPR013026	TPR_repeat, TPR-contain_dom	FALSE	FALSE
1	54728346	54728432	TTC4	ENSG00000243725	ENST00000371281	ENSE00003589511	54728346	54728432	6	0	0	TRUE					IPR019734, IPR013026	TPR_repeat, TPR-contain_dom	FALSE	FALSE
1	54731486	54731700	TTC4	ENSG00000243725	ENST00000371281	ENSE00003598202	54731486	54731700	7	0	2						IPR019734, IPR013026	TPR_repeat, TPR-contain_dom	FALSE	FALSE
1	54733629	54733710	TTC4	ENSG00000243725	ENST00000371281	ENSE00003475759	54733629	54733710	8	2	0						IPR019734, IPR013026	TPR_repeat, TPR-contain_dom	FALSE	FALSE
1	54737582	54737664	TTC4	ENSG00000243725	ENST00000371281	ENSE00003476538	54737582	54737664	9	0	2						IPR019734, IPR013026	TPR_repeat, TPR-contain_dom	FALSE	FALSE
1	54741411	54741513	TTC4	ENSG00000243725	ENST00000371281	ENSE00001950635	54741411	54742657	10	2	-1						IPR019734, IPR013026	TPR_repeat, TPR-contain_dom	FALSE	FALSE
1	34985198	34985305	TMEM35B	ENSG00000243749	ENST00000373337	ENSE00001301216	34985198	34985353	1	-1	0						IPR040399	TM35A/B	FALSE	FALSE
1	34983767	34983947	TMEM35B	ENSG00000243749	ENST00000373337	ENSE00003498501	34983767	34983947	2	0	1						IPR040399	TM35A/B	FALSE	FALSE
1	34981944	34982119	TMEM35B	ENSG00000243749	ENST00000373337	ENSE00001952201	34981535	34982119	3	1	-1						IPR040399	TM35A/B	FALSE	FALSE
1	237004187	237004372	MT1HL1	ENSG00000244020	ENST00000464121	ENSE00001908246	237004103	237004441	1	-1	-1						IPR023587, IPR017854, IPR003019, IPR001368	Metalthion_dom_sf_vert, Metalthion_dom_sf, Metalthion, TNFR/NGFR_Cys_rich_reg	FALSE	FALSE
1	20661197	20661401	DDOST	ENSG00000244038	ENST00000415136	ENSE00001697710	20661197	20661544	1	-1	1
1	20660881	20660991	DDOST	ENSG00000244038	ENST00000415136	ENSE00003701820	20660881	20660991	2	1	1		TRUE
1	20656101	20656187	DDOST	ENSG00000244038	ENST00000415136	ENSE00003189747	20656101	20656187	3	1	1		TRUE
1	20655676	20655779	DDOST	ENSG00000244038	ENST00000415136	ENSE00003696592	20655676	20655779	4	1	0
1	20655440	20655534	DDOST	ENSG00000244038	ENST00000415136	ENSE00003785899	20655440	20655534	5	0	2
1	20654614	20654707	DDOST	ENSG00000244038	ENST00000415136	ENSE00000756212	20654614	20654707	6	2	0
1	20654223	20654371	DDOST	ENSG00000244038	ENST00000415136	ENSE00000756211	20654223	20654371	7	0	2
1	20653627	20653774	DDOST	ENSG00000244038	ENST00000415136	ENSE00000756210	20653627	20653774	8	2	0
1	20652851	20652971	DDOST	ENSG00000244038	ENST00000415136	ENSE00000756209	20652851	20652971	9	0	1
1	20652621	20652727	DDOST	ENSG00000244038	ENST00000415136	ENSE00000756208	20652621	20652727	10	1	0
1	20652379	20652528	DDOST	ENSG00000244038	ENST00000415136	ENSE00001742522	20651767	20652528	11	0	-1
1	20661197	20661350	DDOST	ENSG00000244038	ENST00000464364	ENSE00001952963	20661197	20661388	1	-1	1
1	20661197	20661350	DDOST	ENSG00000244038	ENST00000602624	ENSE00003368657	20661197	20661369	1	-1	1
1	20652379	20652528	DDOST	ENSG00000244038	ENST00000602624	ENSE00000000156	20651777	20652528	11	0	-1
1	152600732	152601016	LCE3C	ENSG00000244057	ENST00000333881	ENSE00001338484	152600662	152601086	1	-1	-1						IPR028205	LCE	FALSE	FALSE
1			SPRR2F	ENSG00000244094	ENST00000468739	ENSE00001772564	153113474	153113516	1	-1	-1				TRUE		IPR029142	SPRR2	FALSE	FALSE
1	153112515	153112733	SPRR2F	ENSG00000244094	ENST00000468739	ENSE00001881943	153112121	153112752	2	-1	-1						IPR029142	SPRR2	FALSE	FALSE
1	196819845	196819902	CFHR1	ENSG00000244414	ENST00000320493	ENSE00001927163	196819731	196819902	1	-1	1						IPR035976	Sushi/SCR/CCP_sf	FALSE	FALSE
1	196825477	196825671	CFHR1	ENSG00000244414	ENST00000320493	ENSE00003460082	196825477	196825671	2	1	1		TRUE				IPR035976	Sushi/SCR/CCP_sf	FALSE	FALSE
1	196826829	196827005	CFHR1	ENSG00000244414	ENST00000320493	ENSE00003542617	196826829	196827005	3	1	1		TRUE				IPR035976	Sushi/SCR/CCP_sf	FALSE	FALSE
1	196828070	196828246	CFHR1	ENSG00000244414	ENST00000320493	ENSE00002381722	196828070	196828246	4	1	1		TRUE				IPR035976	Sushi/SCR/CCP_sf	FALSE	FALSE
1	196830500	196830682	CFHR1	ENSG00000244414	ENST00000320493	ENSE00002379624	196830500	196830682	5	1	1		TRUE				IPR035976	Sushi/SCR/CCP_sf	FALSE	FALSE
1	196831797	196831999	CFHR1	ENSG00000244414	ENST00000320493	ENSE00001938150	196831797	196832189	6	1	-1						IPR035976	Sushi/SCR/CCP_sf	FALSE	FALSE
1	161581438	161581549	FCGR2C	ENSG00000244682	ENST00000543859	ENSE00003724617	161581339	161581549	1	-1	1						IPR036179, IPR013783, IPR007110, IPR003599	Ig-like_dom_sf, Ig-like_fold, Ig-like_dom, Ig_sub	FALSE	FALSE
1	161588422	161588442	FCGR2C	ENSG00000244682	ENST00000543859	ENSE00003560028	161588422	161588442	2	1	1		TRUE				IPR036179, IPR013783, IPR007110, IPR003599	Ig-like_dom_sf, Ig-like_fold, Ig-like_dom, Ig_sub	FALSE	FALSE
1	161589562	161589596	FCGR2C	ENSG00000244682	ENST00000543859	ENSE00003713544	161589562	161589596	3	1	0						IPR036179, IPR013783, IPR007110, IPR003599	Ig-like_dom_sf, Ig-like_fold, Ig-like_dom, Ig_sub	FALSE	FALSE
1	161589600	161589819	FCGR2C	ENSG00000244682	ENST00000543859	ENSE00003742806	161589600	161589819	4	0	1						IPR036179, IPR013783, IPR007110, IPR003599	Ig-like_dom_sf, Ig-like_fold, Ig-like_dom, Ig_sub	FALSE	FALSE
1	161591144	161591398	FCGR2C	ENSG00000244682	ENST00000543859	ENSE00003467922	161591144	161591398	5	1	1		TRUE				IPR036179, IPR013783, IPR007110, IPR003599	Ig-like_dom_sf, Ig-like_fold, Ig-like_dom, Ig_sub	FALSE	FALSE
1	161592129	161592242	FCGR2C	ENSG00000244682	ENST00000543859	ENSE00003651751	161592129	161592242	6	1	1		TRUE				IPR036179, IPR013783, IPR007110, IPR003599	Ig-like_dom_sf, Ig-like_fold, Ig-like_dom, Ig_sub	FALSE	FALSE
1	161595553	161595590	FCGR2C	ENSG00000244682	ENST00000543859	ENSE00003459431	161595553	161595590	7	1	0						IPR036179, IPR013783, IPR007110, IPR003599	Ig-like_dom_sf, Ig-like_fold, Ig-like_dom, Ig_sub	FALSE	FALSE
1	161599630	161599803	FCGR2C	ENSG00000244682	ENST00000543859	ENSE00002203315	161599630	161600242	8	0	-1						IPR036179, IPR013783, IPR007110, IPR003599	Ig-like_dom_sf, Ig-like_fold, Ig-like_dom, Ig_sub	FALSE	FALSE
1	161581438	161581549	FCGR2C	ENSG00000244682	ENST00000611236	ENSE00002055777	161581436	161581549	1	-1	1						IPR036179, IPR013783, IPR007110, IPR003599	Ig-like_dom_sf, Ig-like_fold, Ig-like_dom, Ig_sub	FALSE	FALSE
1	161599630	161599673	FCGR2C	ENSG00000244682	ENST00000611236	ENSE00003727118	161599630	161599828	7	1	-1						IPR036179, IPR013783, IPR007110, IPR003599	Ig-like_dom_sf, Ig-like_fold, Ig-like_dom, Ig_sub	FALSE	FALSE
1			CDK11B	ENSG00000248333	ENST00000340677	ENSE00002722827	1657375	1657498	2	-1	-1				TRUE		IPR011009, IPR008271	Kinase-like_dom_sf, Ser/Thr_kinase_AS	FALSE	FALSE
1	1657256	1657264	CDK11B	ENSG00000248333	ENST00000340677	ENSE00003752042	1657256	1657302	3	-1	0						IPR011009, IPR008271	Kinase-like_dom_sf, Ser/Thr_kinase_AS	FALSE	FALSE
1	1655369	1655484	CDK11B	ENSG00000248333	ENST00000340677	ENSE00003633361	1655369	1655484	4	0	2						IPR011009, IPR008271	Kinase-like_dom_sf, Ser/Thr_kinase_AS	FALSE	FALSE
1	1652439	1652566	CDK11B	ENSG00000248333	ENST00000340677	ENSE00003713782	1652439	1652566	5	2	1						IPR011009, IPR008271	Kinase-like_dom_sf, Ser/Thr_kinase_AS	FALSE	FALSE
1	1649499	1649637	CDK11B	ENSG00000248333	ENST00000340677	ENSE00003743744	1649499	1649637	6	1	2						IPR011009, IPR008271	Kinase-like_dom_sf, Ser/Thr_kinase_AS	FALSE	FALSE
1	1645126	1645262	CDK11B	ENSG00000248333	ENST00000340677	ENSE00003754733	1645126	1645262	7	2	1						IPR011009, IPR008271	Kinase-like_dom_sf, Ser/Thr_kinase_AS	FALSE	FALSE
1	1642386	1642508	CDK11B	ENSG00000248333	ENST00000340677	ENSE00001609289	1642386	1642508	8	1	1		TRUE				IPR011009, IPR008271	Kinase-like_dom_sf, Ser/Thr_kinase_AS	FALSE	FALSE
1	1641906	1642001	CDK11B	ENSG00000248333	ENST00000340677	ENSE00001780919	1641906	1642001	9	1	1		TRUE				IPR011009, IPR008271	Kinase-like_dom_sf, Ser/Thr_kinase_AS	FALSE	FALSE
1	1641662	1641820	CDK11B	ENSG00000248333	ENST00000340677	ENSE00001609765	1641662	1641820	10	1	1		TRUE				IPR011009, IPR008271	Kinase-like_dom_sf, Ser/Thr_kinase_AS	FALSE	FALSE
1	1641048	1641113	CDK11B	ENSG00000248333	ENST00000340677	ENSE00001603328	1641048	1641113	11	1	1		TRUE				IPR011009, IPR008271	Kinase-like_dom_sf, Ser/Thr_kinase_AS	FALSE	FALSE
1	1640277	1640452	CDK11B	ENSG00000248333	ENST00000340677	ENSE00001648532	1640277	1640452	12	1	0						IPR011009, IPR008271	Kinase-like_dom_sf, Ser/Thr_kinase_AS	FALSE	FALSE
1	1638500	1638590	CDK11B	ENSG00000248333	ENST00000340677	ENSE00001649685	1638500	1638590	13	0	1						IPR011009, IPR008271	Kinase-like_dom_sf, Ser/Thr_kinase_AS	FALSE	FALSE
1	1637762	1637883	CDK11B	ENSG00000248333	ENST00000340677	ENSE00001772575	1637762	1637883	14	1	0						IPR011009, IPR008271	Kinase-like_dom_sf, Ser/Thr_kinase_AS	FALSE	FALSE
1	1637408	1637513	CDK11B	ENSG00000248333	ENST00000340677	ENSE00001617779	1637408	1637513	15	0	1						IPR011009, IPR008271	Kinase-like_dom_sf, Ser/Thr_kinase_AS	FALSE	FALSE
1	1637081	1637202	CDK11B	ENSG00000248333	ENST00000340677	ENSE00001673993	1637081	1637202	16	1	0						IPR011009, IPR008271	Kinase-like_dom_sf, Ser/Thr_kinase_AS	FALSE	FALSE
1	1636897	1637004	CDK11B	ENSG00000248333	ENST00000340677	ENSE00001658779	1636897	1637004	17	0	0	TRUE					IPR011009, IPR008271	Kinase-like_dom_sf, Ser/Thr_kinase_AS	FALSE	FALSE
1	1636682	1636798	CDK11B	ENSG00000248333	ENST00000340677	ENSE00001615731	1636682	1636798	18	0	0	TRUE					IPR011009, IPR008271	Kinase-like_dom_sf, Ser/Thr_kinase_AS	FALSE	FALSE
1	1636333	1636481	CDK11B	ENSG00000248333	ENST00000340677	ENSE00001642055	1636333	1636481	19	0	2						IPR011009, IPR008271	Kinase-like_dom_sf, Ser/Thr_kinase_AS	FALSE	FALSE
1	1635937	1636126	CDK11B	ENSG00000248333	ENST00000340677	ENSE00001761950	1635937	1636126	20	2	0						IPR011009, IPR008271	Kinase-like_dom_sf, Ser/Thr_kinase_AS	FALSE	FALSE
1	1635764	1635856	CDK11B	ENSG00000248333	ENST00000340677	ENSE00001594002	1635738	1635856	21	0	-1						IPR011009, IPR008271	Kinase-like_dom_sf, Ser/Thr_kinase_AS	FALSE	FALSE
1			CDK11B	ENSG00000248333	ENST00000341832	ENSE00003906595	1658914	1659004	1	-1	-1				TRUE		IPR011009, IPR008271	Kinase-like_dom_sf, Ser/Thr_kinase_AS	FALSE	FALSE
1	1657375	1657485	CDK11B	ENSG00000248333	ENST00000341832	ENSE00003730225	1657375	1657498	2	-1	0						IPR011009, IPR008271	Kinase-like_dom_sf, Ser/Thr_kinase_AS	FALSE	FALSE
1	1635764	1635856	CDK11B	ENSG00000248333	ENST00000341832	ENSE00003719976	1635225	1635856	20	0	-1						IPR011009, IPR008271	Kinase-like_dom_sf, Ser/Thr_kinase_AS	FALSE	FALSE
1			CDK11B	ENSG00000248333	ENST00000407249	ENSE00001680503	1658914	1659012	1	-1	-1						IPR011009, IPR008271	Kinase-like_dom_sf, Ser/Thr_kinase_AS	FALSE	FALSE
1	1642347	1642508	CDK11B	ENSG00000248333	ENST00000407249	ENSE00003748283	1642347	1642508	7	1	1						IPR011009, IPR008271	Kinase-like_dom_sf, Ser/Thr_kinase_AS	FALSE	FALSE
1	1635764	1635856	CDK11B	ENSG00000248333	ENST00000407249	ENSE00003713033	1635587	1635856	20	0	-1						IPR011009, IPR008271	Kinase-like_dom_sf, Ser/Thr_kinase_AS	FALSE	FALSE
1	1646126	1646143	CDK11B	ENSG00000248333	ENST00000626918	ENSE00003763094	1646126	1646143	4	2	2						IPR011009, IPR008271	Kinase-like_dom_sf, Ser/Thr_kinase_AS	FALSE	FALSE
1	1645773	1645884	CDK11B	ENSG00000248333	ENST00000626918	ENSE00003769680	1645773	1645884	5	2	0						IPR011009, IPR008271	Kinase-like_dom_sf, Ser/Thr_kinase_AS	FALSE	FALSE
1	1645579	1645643	CDK11B	ENSG00000248333	ENST00000626918	ENSE00003771317	1645579	1645643	6	0	2						IPR011009, IPR008271	Kinase-like_dom_sf, Ser/Thr_kinase_AS	FALSE	FALSE
1	1645126	1645304	CDK11B	ENSG00000248333	ENST00000626918	ENSE00003764096	1645126	1645304	7	2	1						IPR011009, IPR008271	Kinase-like_dom_sf, Ser/Thr_kinase_AS	FALSE	FALSE
1	1646111	1646178	CDK11B	ENSG00000248333	ENST00000629289	ENSE00003764663	1646111	1646178	4	2	1						IPR011009, IPR008271	Kinase-like_dom_sf, Ser/Thr_kinase_AS	FALSE	FALSE
1	1645953	1645969	CDK11B	ENSG00000248333	ENST00000629289	ENSE00003765816	1645953	1645969	5	1	0						IPR011009, IPR008271	Kinase-like_dom_sf, Ser/Thr_kinase_AS	FALSE	FALSE
1	1645773	1645866	CDK11B	ENSG00000248333	ENST00000629289	ENSE00003772736	1645773	1645866	6	0	1						IPR011009, IPR008271	Kinase-like_dom_sf, Ser/Thr_kinase_AS	FALSE	FALSE
1	1645460	1645508	CDK11B	ENSG00000248333	ENST00000629289	ENSE00003775012	1645460	1645508	7	1	2						IPR011009, IPR008271	Kinase-like_dom_sf, Ser/Thr_kinase_AS	FALSE	FALSE
1	1645998	1646048	CDK11B	ENSG00000248333	ENST00000629312	ENSE00003762614	1645998	1646048	4	2	2						IPR011009, IPR008271	Kinase-like_dom_sf, Ser/Thr_kinase_AS	FALSE	FALSE
1	1645611	1645643	CDK11B	ENSG00000248333	ENST00000629312	ENSE00003762814	1645611	1645643	6	0	0						IPR011009, IPR008271	Kinase-like_dom_sf, Ser/Thr_kinase_AS	FALSE	FALSE
1	1645460	1645497	CDK11B	ENSG00000248333	ENST00000629312	ENSE00003773898	1645460	1645497	7	0	2						IPR011009, IPR008271	Kinase-like_dom_sf, Ser/Thr_kinase_AS	FALSE	FALSE
1	46176228	46176471	P3R3URF	ENSG00000250719	ENST00000506599	ENSE00002042368	46176228	46176488	1	-1	1
1	46175586	46175629	P3R3URF	ENSG00000250719	ENST00000506599	ENSE00002064464	46175486	46175629	2	1	-1
1	155063824	155063936	AL691442.1	ENSG00000251246	ENST00000505139	ENSE00003661560	155063748	155063936	1	-1	2						IPR034252, IPR031328, IPR019765, IPR008972	Ephrin-A_Ecto, Ephrin, Ephrin_CS, Cupredoxin	FALSE	FALSE
1	155085091	155085404	AL691442.1	ENSG00000251246	ENST00000505139	ENSE00003663603	155085091	155085404	2	2	1						IPR034252, IPR031328, IPR019765, IPR008972	Ephrin-A_Ecto, Ephrin, Ephrin_CS, Cupredoxin	FALSE	FALSE
1	155085877	155085942	AL691442.1	ENSG00000251246	ENST00000505139	ENSE00003491997	155085877	155085942	3	1	1		TRUE				IPR034252, IPR031328, IPR019765, IPR008972	Ephrin-A_Ecto, Ephrin, Ephrin_CS, Cupredoxin	FALSE	FALSE
1	155086128	155086205	AL691442.1	ENSG00000251246	ENST00000505139	ENSE00003467817	155086128	155086205	4	1	1		TRUE				IPR034252, IPR031328, IPR019765, IPR008972	Ephrin-A_Ecto, Ephrin, Ephrin_CS, Cupredoxin	FALSE	FALSE
1	155086413	155086543	AL691442.1	ENSG00000251246	ENST00000505139	ENSE00002059993	155086413	155086807	5	1	-1						IPR034252, IPR031328, IPR019765, IPR008972	Ephrin-A_Ecto, Ephrin, Ephrin_CS, Cupredoxin	FALSE	FALSE
1	10430518	10430568	CENPS-CORT	ENSG00000251503	ENST00000400900	ENSE00003720917	10430102	10430568	1	-1	0						IPR033554, IPR029003, IPR018142	CENPS, CENP-S/Mhf1, Somatostatin/Cortistatin_C	FALSE	FALSE
1	10433842	10433965	CENPS-CORT	ENSG00000251503	ENST00000400900	ENSE00003626111	10433842	10433965	2	0	1						IPR033554, IPR029003, IPR018142	CENPS, CENP-S/Mhf1, Somatostatin/Cortistatin_C	FALSE	FALSE
1	10434657	10434690	CENPS-CORT	ENSG00000251503	ENST00000400900	ENSE00003530260	10434657	10434690	3	1	2						IPR033554, IPR029003, IPR018142	CENPS, CENP-S/Mhf1, Somatostatin/Cortistatin_C	FALSE	FALSE
1	10440347	10440413	CENPS-CORT	ENSG00000251503	ENST00000400900	ENSE00003654668	10440347	10440413	4	2	0						IPR033554, IPR029003, IPR018142	CENPS, CENP-S/Mhf1, Somatostatin/Cortistatin_C	FALSE	FALSE
1	10451377	10451595	CENPS-CORT	ENSG00000251503	ENST00000400900	ENSE00003482235	10451377	10452153	5	0	-1						IPR033554, IPR029003, IPR018142	CENPS, CENP-S/Mhf1, Somatostatin/Cortistatin_C	FALSE	FALSE
1	10430518	10430568	CENPS-CORT	ENSG00000251503	ENST00000470413	ENSE00002253437	10430384	10430568	1	-1	0						IPR033554, IPR029003	CENPS, CENP-S/Mhf1	FALSE	FALSE
1	10451377	10451401	CENPS-CORT	ENSG00000251503	ENST00000470413	ENSE00003665651	10451377	10451659	4	2	-1						IPR033554, IPR029003	CENPS, CENP-S/Mhf1	FALSE	FALSE
1	10431290	10431401	CENPS-CORT	ENSG00000251503	ENST00000602296	ENSE00003725534	10430804	10431401	1	-1	1						IPR033554, IPR029003, IPR018142	CENPS, CENP-S/Mhf1, Somatostatin/Cortistatin_C	FALSE	FALSE
1	10451377	10451595	CENPS-CORT	ENSG00000251503	ENST00000602296	ENSE00003613950	10451377	10452003	4	0	-1						IPR033554, IPR029003, IPR018142	CENPS, CENP-S/Mhf1, Somatostatin/Cortistatin_C	FALSE	FALSE
1	10430518	10430568	CENPS-CORT	ENSG00000251503	ENST00000602787	ENSE00003784866	10430435	10430568	1	-1	0						IPR033554, IPR029003	CENPS, CENP-S/Mhf1	FALSE	FALSE
1	10442265	10442405	CENPS-CORT	ENSG00000251503	ENST00000602787	ENSE00003232254	10442265	10442441	5	0	-1						IPR033554, IPR029003	CENPS, CENP-S/Mhf1	FALSE	FALSE
1			CENPS-CORT	ENSG00000251503	ENST00000602787	ENSE00003573719	10451377	10451411	6	-1	-1						IPR033554, IPR029003	CENPS, CENP-S/Mhf1	FALSE	FALSE
1			RGS21	ENSG00000253148	ENST00000417209	ENSE00002290291	192316992	192317105	1	-1	-1				TRUE		IPR036305, IPR024066	RGS_sf, RGS_subdom1/3	FALSE	FALSE
1	192343037	192343047	RGS21	ENSG00000253148	ENST00000417209	ENSE00002303776	192342977	192343047	2	-1	2						IPR036305, IPR024066	RGS_sf, RGS_subdom1/3	FALSE	FALSE
1	192347313	192347389	RGS21	ENSG00000253148	ENST00000417209	ENSE00002211405	192347313	192347389	3	2	1						IPR036305, IPR024066	RGS_sf, RGS_subdom1/3	FALSE	FALSE
1	192352047	192352213	RGS21	ENSG00000253148	ENST00000417209	ENSE00002282514	192352047	192352213	4	1	0						IPR036305, IPR024066	RGS_sf, RGS_subdom1/3	FALSE	FALSE
1	192365921	192366124	RGS21	ENSG00000253148	ENST00000417209	ENSE00002265119	192365921	192367285	5	0	-1						IPR036305, IPR024066	RGS_sf, RGS_subdom1/3	FALSE	FALSE
1			TMEM200B	ENSG00000253304	ENST00000420504	ENSE00001716334	29122364	29122501	1	-1	-1				TRUE
1	29120905	29121828	TMEM200B	ENSG00000253304	ENST00000420504	ENSE00002101406	29119434	29121848	2	-1	-1
1			TMEM200B	ENSG00000253304	ENST00000521452	ENSE00002244495	29123856	29123903	1	-1	-1				TRUE
1	29120905	29121828	TMEM200B	ENSG00000253304	ENST00000521452	ENSE00002295764	29119429	29121848	2	-1	-1
1			C1orf210	ENSG00000253313	ENST00000423420	ENSE00001780298	43285553	43285617	1	-1	-1				TRUE
1	43283252	43283270	C1orf210	ENSG00000253313	ENST00000423420	ENSE00002252496	43283252	43283368	2	-1	1
1	43282785	43283107	C1orf210	ENSG00000253313	ENST00000423420	ENSE00001627259	43282661	43283107	3	1	-1
1			C1orf210	ENSG00000253313	ENST00000523677	ENSE00002207562	43285444	43285581	1	-1	-1
1	43282785	43283107	C1orf210	ENSG00000253313	ENST00000523677	ENSE00002101569	43281877	43283107	3	1	-1
1	26993787	26994470	TRNP1	ENSG00000253368	ENST00000522111	ENSE00002107275	26993692	26994612	1	-1	-1				TRUE
1			TRNP1	ENSG00000253368	ENST00000522111	ENSE00002093924	26999847	27000886	2	-1	-1
1	26994319	26994470	TRNP1	ENSG00000253368	ENST00000531285	ENSE00002201675	26994319	26994630	1	1	-1
1			TRNP1	ENSG00000253368	ENST00000531285	ENSE00002170077	26999847	27000109	2	-1	-1
1	157099466	157099523	ETV3L	ENSG00000253831	ENST00000454449	ENSE00002300735	157099466	157099808	1	-1	1						IPR036390, IPR036388, IPR032929	WH_DNA-bd_sf, WH-like_DNA-bd_sf, ETV3	FALSE	FALSE
1	157099141	157099378	ETV3L	ENSG00000253831	ENST00000454449	ENSE00002243813	157099141	157099378	2	1	2						IPR036390, IPR036388, IPR032929	WH_DNA-bd_sf, WH-like_DNA-bd_sf, ETV3	FALSE	FALSE
1	157098706	157098895	ETV3L	ENSG00000253831	ENST00000454449	ENSE00002213511	157098706	157098895	3	2	0						IPR036390, IPR036388, IPR032929	WH_DNA-bd_sf, WH-like_DNA-bd_sf, ETV3	FALSE	FALSE
1	157097868	157097988	ETV3L	ENSG00000253831	ENST00000454449	ENSE00002300649	157097868	157097988	4	0	1						IPR036390, IPR036388, IPR032929	WH_DNA-bd_sf, WH-like_DNA-bd_sf, ETV3	FALSE	FALSE
1	157092649	157093127	ETV3L	ENSG00000253831	ENST00000454449	ENSE00002294199	157092043	157093127	5	1	-1						IPR036390, IPR036388, IPR032929	WH_DNA-bd_sf, WH-like_DNA-bd_sf, ETV3	FALSE	FALSE
1			ETV3L	ENSG00000253831	ENST00000671886	ENSE00003892684	157112290	157112357	1	-1	-1				TRUE		IPR036390, IPR036388, IPR032929	WH_DNA-bd_sf, WH-like_DNA-bd_sf, ETV3	FALSE	FALSE
1	157099466	157099523	ETV3L	ENSG00000253831	ENST00000671886	ENSE00003889181	157099466	157099544	2	-1	1						IPR036390, IPR036388, IPR032929	WH_DNA-bd_sf, WH-like_DNA-bd_sf, ETV3	FALSE	FALSE
1			ETV3L	ENSG00000253831	ENST00000671942	ENSE00003890157	157112290	157112412	1	-1	-1						IPR036390, IPR036388, IPR032929	WH_DNA-bd_sf, WH-like_DNA-bd_sf, ETV3	FALSE	FALSE
1	157099466	157099523	ETV3L	ENSG00000253831	ENST00000671942	ENSE00003891513	157099466	157099556	2	-1	1						IPR036390, IPR036388, IPR032929	WH_DNA-bd_sf, WH-like_DNA-bd_sf, ETV3	FALSE	FALSE
1	157099466	157099523	ETV3L	ENSG00000253831	ENST00000672100	ENSE00003890269	157099466	157099575	2	-1	1						IPR036390, IPR036388, IPR032929	WH_DNA-bd_sf, WH-like_DNA-bd_sf, ETV3	FALSE	FALSE
1	74198279	74198360	FPGT	ENSG00000254685	ENST00000370894	ENSE00003703798	74198241	74198360	1	-1	1
1	74199664	74199831	FPGT	ENSG00000254685	ENST00000370894	ENSE00003708758	74199664	74199831	2	1	1		TRUE				IPR012887, IPR012120	Fucokinase, Fucose-1-phosphate_GuaTrfase	FALSE	FALSE
1	74201318	74201410	FPGT	ENSG00000254685	ENST00000370894	ENSE00003711128	74201318	74201410	3	1	1		TRUE				IPR012887, IPR012120	Fucokinase, Fucose-1-phosphate_GuaTrfase	FALSE	FALSE
1	74205208	74205374	FPGT	ENSG00000254685	ENST00000370894	ENSE00001923647	74205208	74206206	4	1	-1
1	74198240	74198360	FPGT	ENSG00000254685	ENST00000370898	ENSE00003702503	74198212	74198360	1	-1	1						IPR012887, IPR012120	Fucokinase, Fucose-1-phosphate_GuaTrfase	FALSE	FALSE
1	74204391	74205832	FPGT	ENSG00000254685	ENST00000370898	ENSE00001453858	74204391	74207234	4	1	-1						IPR012887, IPR012120	Fucokinase, Fucose-1-phosphate_GuaTrfase	FALSE	FALSE
1	74198351	74198426	FPGT	ENSG00000254685	ENST00000472069	ENSE00001860621	74198351	74198426	1	0	1
1	74204391	74204577	FPGT	ENSG00000254685	ENST00000472069	ENSE00001912928	74204391	74204577	4	1	2
1	74198279	74198360	FPGT	ENSG00000254685	ENST00000534056	ENSE00001826317	74198267	74198360	1	-1	1						IPR012887	Fucokinase	FALSE	FALSE
1	74204391	74204456	FPGT	ENSG00000254685	ENST00000534056	ENSE00003702493	74204391	74204456	4	1	1		TRUE				IPR012887	Fucokinase	FALSE	FALSE
1	74205219	74205832	FPGT	ENSG00000254685	ENST00000534056	ENSE00001453852	74205219	74206223	5	1	-1						IPR012887	Fucokinase	FALSE	FALSE
1	156081545	156081998	MEX3A	ENSG00000254726	ENST00000532414	ENSE00002192814	156081545	156082465	1	-1	1						IPR036612, IPR013083, IPR004088, IPR004087	KH_dom_type_1_sf, Znf_RING/FYVE/PHD, KH_dom_type_1, KH_dom	FALSE	FALSE
1	156076574	156077682	MEX3A	ENSG00000254726	ENST00000532414	ENSE00002229876	156072013	156077682	2	1	-1						IPR036612, IPR013083, IPR004088, IPR004087	KH_dom_type_1_sf, Znf_RING/FYVE/PHD, KH_dom_type_1, KH_dom	FALSE	FALSE
1	225924044	225924110	AL117348.2	ENSG00000255835	ENST00000432920	ENSE00003486564	225924044	225924278	1	-1	1						IPR036291, IPR029036, IPR028939, IPR008927	NAD(P)-bd_dom_sf, P5CR_dimer, P5C_Rdtase_cat_N, 6-PGluconate_DH-like_C_sf	FALSE	FALSE
1	225923701	225923771	AL117348.2	ENSG00000255835	ENST00000432920	ENSE00003474573	225923701	225923771	2	1	0						IPR036291, IPR029036, IPR028939, IPR008927	NAD(P)-bd_dom_sf, P5CR_dimer, P5C_Rdtase_cat_N, 6-PGluconate_DH-like_C_sf	FALSE	FALSE
1	225922204	225922383	AL117348.2	ENSG00000255835	ENST00000432920	ENSE00003632649	225922204	225922383	3	0	0	TRUE					IPR036291, IPR029036, IPR028939, IPR008927	NAD(P)-bd_dom_sf, P5CR_dimer, P5C_Rdtase_cat_N, 6-PGluconate_DH-like_C_sf	FALSE	FALSE
1	225921552	225921644	AL117348.2	ENSG00000255835	ENST00000432920	ENSE00003624645	225921552	225921644	4	0	0	TRUE					IPR036291, IPR029036, IPR028939, IPR008927	NAD(P)-bd_dom_sf, P5CR_dimer, P5C_Rdtase_cat_N, 6-PGluconate_DH-like_C_sf	FALSE	FALSE
1	225921208	225921371	AL117348.2	ENSG00000255835	ENST00000432920	ENSE00003557266	225921208	225921371	5	0	2						IPR036291, IPR029036, IPR028939, IPR008927	NAD(P)-bd_dom_sf, P5CR_dimer, P5C_Rdtase_cat_N, 6-PGluconate_DH-like_C_sf	FALSE	FALSE
1	225887786	225888032	AL117348.2	ENSG00000255835	ENST00000432920	ENSE00003571917	225887786	225888032	6	2	0						IPR036291, IPR029036, IPR028939, IPR008927	NAD(P)-bd_dom_sf, P5CR_dimer, P5C_Rdtase_cat_N, 6-PGluconate_DH-like_C_sf	FALSE	FALSE
1	225887399	225887638	AL117348.2	ENSG00000255835	ENST00000432920	ENSE00003494403	225887399	225887638	7	0	0	TRUE					IPR036291, IPR029036, IPR028939, IPR008927	NAD(P)-bd_dom_sf, P5CR_dimer, P5C_Rdtase_cat_N, 6-PGluconate_DH-like_C_sf	FALSE	FALSE
1	225887073	225887090	AL117348.2	ENSG00000255835	ENST00000432920	ENSE00002390523	225886696	225887090	8	0	-1						IPR036291, IPR029036, IPR028939, IPR008927	NAD(P)-bd_dom_sf, P5CR_dimer, P5C_Rdtase_cat_N, 6-PGluconate_DH-like_C_sf	FALSE	FALSE
1	145241630	145242124	PPIAL4D	ENSG00000256374	ENST00000544708	ENSE00002226693	145241630	145242124	1	0	0						IPR029000, IPR024936, IPR020892	Cyclophilin-like_dom_sf, Cyclophilin-type_PPIase, Cyclophilin-type_PPIase_CS	FALSE	FALSE
1	203797523	203800462	ZBED6	ENSG00000257315	ENST00000550078	ENSE00002384654	203795714	203803016	1	-1	-1						IPR037220, IPR036236, IPR012337, IPR008906	BED_dom, Znf_C2H2_sf, RNaseH-like_sf, HATC_C_dom	FALSE	FALSE
1			ZBED6	ENSG00000257315	ENST00000550078	ENSE00003805095	203816926	203817124	2	-1	-1				TRUE		IPR037220, IPR036236, IPR012337, IPR008906	BED_dom, Znf_C2H2_sf, RNaseH-like_sf, HATC_C_dom	FALSE	FALSE
1			ZBED6	ENSG00000257315	ENST00000550078	ENSE00003809003	203818570	203818689	3	-1	-1				TRUE		IPR037220, IPR036236, IPR012337, IPR008906	BED_dom, Znf_C2H2_sf, RNaseH-like_sf, HATC_C_dom	FALSE	FALSE
1			ZBED6	ENSG00000257315	ENST00000550078	ENSE00003807838	203828299	203828422	4	-1	-1				TRUE		IPR037220, IPR036236, IPR012337, IPR008906	BED_dom, Znf_C2H2_sf, RNaseH-like_sf, HATC_C_dom	FALSE	FALSE
1			ZBED6	ENSG00000257315	ENST00000550078	ENSE00003808679	203829451	203829654	5	-1	-1				TRUE		IPR037220, IPR036236, IPR012337, IPR008906	BED_dom, Znf_C2H2_sf, RNaseH-like_sf, HATC_C_dom	FALSE	FALSE
1			ZBED6	ENSG00000257315	ENST00000550078	ENSE00003807874	203829780	203829896	6	-1	-1				TRUE		IPR037220, IPR036236, IPR012337, IPR008906	BED_dom, Znf_C2H2_sf, RNaseH-like_sf, HATC_C_dom	FALSE	FALSE
1			ZBED6	ENSG00000257315	ENST00000550078	ENSE00003807514	203830123	203830203	7	-1	-1				TRUE		IPR037220, IPR036236, IPR012337, IPR008906	BED_dom, Znf_C2H2_sf, RNaseH-like_sf, HATC_C_dom	FALSE	FALSE
1			ZBED6	ENSG00000257315	ENST00000550078	ENSE00003810670	203831661	203831771	8	-1	-1				TRUE		IPR037220, IPR036236, IPR012337, IPR008906	BED_dom, Znf_C2H2_sf, RNaseH-like_sf, HATC_C_dom	FALSE	FALSE
1			ZBED6	ENSG00000257315	ENST00000550078	ENSE00003802242	203833791	203833853	9	-1	-1				TRUE		IPR037220, IPR036236, IPR012337, IPR008906	BED_dom, Znf_C2H2_sf, RNaseH-like_sf, HATC_C_dom	FALSE	FALSE
1			ZBED6	ENSG00000257315	ENST00000550078	ENSE00003805284	203837966	203838064	10	-1	-1				TRUE		IPR037220, IPR036236, IPR012337, IPR008906	BED_dom, Znf_C2H2_sf, RNaseH-like_sf, HATC_C_dom	FALSE	FALSE
1			ZBED6	ENSG00000257315	ENST00000550078	ENSE00003803638	203840306	203840374	11	-1	-1				TRUE		IPR037220, IPR036236, IPR012337, IPR008906	BED_dom, Znf_C2H2_sf, RNaseH-like_sf, HATC_C_dom	FALSE	FALSE
1			ZBED6	ENSG00000257315	ENST00000550078	ENSE00003807730	203847184	203847687	12	-1	-1				TRUE		IPR037220, IPR036236, IPR012337, IPR008906	BED_dom, Znf_C2H2_sf, RNaseH-like_sf, HATC_C_dom	FALSE	FALSE
1			ZBED6	ENSG00000257315	ENST00000550078	ENSE00003808266	203848331	203848407	13	-1	-1				TRUE		IPR037220, IPR036236, IPR012337, IPR008906	BED_dom, Znf_C2H2_sf, RNaseH-like_sf, HATC_C_dom	FALSE	FALSE
1			ZBED6	ENSG00000257315	ENST00000550078	ENSE00003809395	203849711	203850026	14	-1	-1				TRUE		IPR037220, IPR036236, IPR012337, IPR008906	BED_dom, Znf_C2H2_sf, RNaseH-like_sf, HATC_C_dom	FALSE	FALSE
1			ZBED6	ENSG00000257315	ENST00000550078	ENSE00003802832	203850515	203850681	15	-1	-1				TRUE		IPR037220, IPR036236, IPR012337, IPR008906	BED_dom, Znf_C2H2_sf, RNaseH-like_sf, HATC_C_dom	FALSE	FALSE
1			ZBED6	ENSG00000257315	ENST00000550078	ENSE00003810860	203851057	203851124	16	-1	-1				TRUE		IPR037220, IPR036236, IPR012337, IPR008906	BED_dom, Znf_C2H2_sf, RNaseH-like_sf, HATC_C_dom	FALSE	FALSE
1			ZBED6	ENSG00000257315	ENST00000550078	ENSE00003810630	203852141	203854999	17	-1	-1						IPR037220, IPR036236, IPR012337, IPR008906	BED_dom, Znf_C2H2_sf, RNaseH-like_sf, HATC_C_dom	FALSE	FALSE
1	160282417	160282458	AL139011.2	ENSG00000258465	ENST00000485079	ENSE00001813849	160282417	160282458	1	0	0						IPR038322	Pex19_C_sf	FALSE	FALSE
1	160282039	160282200	AL139011.2	ENSG00000258465	ENST00000485079	ENSE00003649308	160282039	160282200	2	0	0	TRUE					IPR038322	Pex19_C_sf	FALSE	FALSE
1	160280070	160280246	AL139011.2	ENSG00000258465	ENST00000485079	ENSE00003479085	160280070	160280246	3	0	0	TRUE					IPR038322	Pex19_C_sf	FALSE	FALSE
1	160279801	160279845	AL139011.2	ENSG00000258465	ENST00000485079	ENSE00003705071	160279801	160279845	4	0	0	TRUE					IPR038322	Pex19_C_sf	FALSE	FALSE
1	160278131	160278191	AL139011.2	ENSG00000258465	ENST00000485079	ENSE00003710801	160278131	160278191	5	0	1						IPR038322	Pex19_C_sf	FALSE	FALSE
1	160263265	160263462	AL139011.2	ENSG00000258465	ENST00000485079	ENSE00001822627	160263265	160263462	6	1	1		TRUE				IPR038322	Pex19_C_sf	FALSE	FALSE
1	160240142	160240370	AL139011.2	ENSG00000258465	ENST00000485079	ENSE00001956055	160240142	160240370	7	1	2						IPR038322	Pex19_C_sf	FALSE	FALSE
1	160280070	160280138	AL139011.2	ENSG00000258465	ENST00000647676	ENSE00003831297	160280070	160280138	1	0	0
1	160263412	160263462	AL139011.2	ENSG00000258465	ENST00000647676	ENSE00003833718	160263265	160263462	3	0	-1
1			AL139011.2	ENSG00000258465	ENST00000647676	ENSE00003836955	160243960	160244034	4	-1	-1				TRUE
1			AL139011.2	ENSG00000258465	ENST00000647676	ENSE00003832078	160239697	160240370	5	-1	-1				TRUE
1			AL139011.2	ENSG00000258465	ENST00000647676	ENSE00003838914	160238607	160238747	6	-1	-1				TRUE
1			AL139011.2	ENSG00000258465	ENST00000647676	ENSE00003837777	160237135	160237229	7	-1	-1				TRUE
1			AL139011.2	ENSG00000258465	ENST00000647676	ENSE00003840656	160231297	160231407	8	-1	-1				TRUE
1			AL139011.2	ENSG00000258465	ENST00000647676	ENSE00003835179	160225591	160225663	9	-1	-1				TRUE
1			AL139011.2	ENSG00000258465	ENST00000647676	ENSE00003832399	160225062	160225119	10	-1	-1				TRUE
1			AL139011.2	ENSG00000258465	ENST00000647676	ENSE00003833401	160224442	160224549	11	-1	-1				TRUE
1			AL139011.2	ENSG00000258465	ENST00000647676	ENSE00003832892	160222651	160222781	12	-1	-1				TRUE
1			AL139011.2	ENSG00000258465	ENST00000647676	ENSE00003840590	160218849	160218968	13	-1	-1				TRUE
1			AL139011.2	ENSG00000258465	ENST00000647676	ENSE00003831604	160218324	160218440	14	-1	-1				TRUE
1			AL139011.2	ENSG00000258465	ENST00000647676	ENSE00003831286	160217246	160217708	15	-1	-1				TRUE
1			AL139011.2	ENSG00000258465	ENST00000647676	ENSE00003832620	160216800	160216908	16	-1	-1
1	74198279	74198360	FPGT-TNNI3K	ENSG00000259030	ENST00000370895	ENSE00003478768	74198244	74198360	1	-1	1						IPR036770, IPR020683, IPR017441, IPR011009, IPR002110, IPR001245	Ankyrin_rpt-contain_sf, Ankyrin_rpt-contain_dom, Protein_kinase_ATP_BS, Kinase-like_dom_sf, Ankyrin_rpt, Ser-Thr/Tyr_kinase_cat_dom	FALSE	FALSE
1	74199664	74199831	FPGT-TNNI3K	ENSG00000259030	ENST00000370895	ENSE00003708854	74199664	74199831	2	1	1		TRUE				IPR036770, IPR020683, IPR017441, IPR011009, IPR002110, IPR001245	Ankyrin_rpt-contain_sf, Ankyrin_rpt-contain_dom, Protein_kinase_ATP_BS, Kinase-like_dom_sf, Ankyrin_rpt, Ser-Thr/Tyr_kinase_cat_dom	FALSE	FALSE
1	74201318	74201410	FPGT-TNNI3K	ENSG00000259030	ENST00000370895	ENSE00003710768	74201318	74201410	3	1	1		TRUE				IPR036770, IPR020683, IPR017441, IPR011009, IPR002110, IPR001245	Ankyrin_rpt-contain_sf, Ankyrin_rpt-contain_dom, Protein_kinase_ATP_BS, Kinase-like_dom_sf, Ankyrin_rpt, Ser-Thr/Tyr_kinase_cat_dom	FALSE	FALSE
1	74236102	74236210	FPGT-TNNI3K	ENSG00000259030	ENST00000370895	ENSE00003710365	74236102	74236210	4	1	2						IPR036770, IPR020683, IPR017441, IPR011009, IPR002110, IPR001245	Ankyrin_rpt-contain_sf, Ankyrin_rpt-contain_dom, Protein_kinase_ATP_BS, Kinase-like_dom_sf, Ankyrin_rpt, Ser-Thr/Tyr_kinase_cat_dom	FALSE	FALSE
1	74249459	74249544	FPGT-TNNI3K	ENSG00000259030	ENST00000370895	ENSE00003502539	74249459	74249544	5	2	1						IPR036770, IPR020683, IPR017441, IPR011009, IPR002110, IPR001245	Ankyrin_rpt-contain_sf, Ankyrin_rpt-contain_dom, Protein_kinase_ATP_BS, Kinase-like_dom_sf, Ankyrin_rpt, Ser-Thr/Tyr_kinase_cat_dom	FALSE	FALSE
1	74250672	74250769	FPGT-TNNI3K	ENSG00000259030	ENST00000370895	ENSE00003603399	74250672	74250769	6	1	0						IPR036770, IPR020683, IPR017441, IPR011009, IPR002110, IPR001245	Ankyrin_rpt-contain_sf, Ankyrin_rpt-contain_dom, Protein_kinase_ATP_BS, Kinase-like_dom_sf, Ankyrin_rpt, Ser-Thr/Tyr_kinase_cat_dom	FALSE	FALSE
1	74271598	74271708	FPGT-TNNI3K	ENSG00000259030	ENST00000370895	ENSE00003521443	74271598	74271708	7	0	0	TRUE					IPR036770, IPR020683, IPR017441, IPR011009, IPR002110, IPR001245	Ankyrin_rpt-contain_sf, Ankyrin_rpt-contain_dom, Protein_kinase_ATP_BS, Kinase-like_dom_sf, Ankyrin_rpt, Ser-Thr/Tyr_kinase_cat_dom	FALSE	FALSE
1	74331450	74331548	FPGT-TNNI3K	ENSG00000259030	ENST00000370895	ENSE00003468981	74331450	74331548	8	0	0	TRUE					IPR036770, IPR020683, IPR017441, IPR011009, IPR002110, IPR001245	Ankyrin_rpt-contain_sf, Ankyrin_rpt-contain_dom, Protein_kinase_ATP_BS, Kinase-like_dom_sf, Ankyrin_rpt, Ser-Thr/Tyr_kinase_cat_dom	FALSE	FALSE
1	74336011	74336149	FPGT-TNNI3K	ENSG00000259030	ENST00000370895	ENSE00003471829	74336011	74336149	9	0	1						IPR036770, IPR020683, IPR017441, IPR011009, IPR002110, IPR001245	Ankyrin_rpt-contain_sf, Ankyrin_rpt-contain_dom, Protein_kinase_ATP_BS, Kinase-like_dom_sf, Ankyrin_rpt, Ser-Thr/Tyr_kinase_cat_dom	FALSE	FALSE
1	74342842	74342986	FPGT-TNNI3K	ENSG00000259030	ENST00000370895	ENSE00003493196	74342842	74342986	10	1	2						IPR036770, IPR020683, IPR017441, IPR011009, IPR002110, IPR001245	Ankyrin_rpt-contain_sf, Ankyrin_rpt-contain_dom, Protein_kinase_ATP_BS, Kinase-like_dom_sf, Ankyrin_rpt, Ser-Thr/Tyr_kinase_cat_dom	FALSE	FALSE
1	74343075	74343179	FPGT-TNNI3K	ENSG00000259030	ENST00000370895	ENSE00003549384	74343075	74343179	11	2	2			TRUE			IPR036770, IPR020683, IPR017441, IPR011009, IPR002110, IPR001245	Ankyrin_rpt-contain_sf, Ankyrin_rpt-contain_dom, Protein_kinase_ATP_BS, Kinase-like_dom_sf, Ankyrin_rpt, Ser-Thr/Tyr_kinase_cat_dom	FALSE	FALSE
1	74353266	74353360	FPGT-TNNI3K	ENSG00000259030	ENST00000370895	ENSE00003689716	74353266	74353360	12	2	1						IPR036770, IPR020683, IPR017441, IPR011009, IPR002110, IPR001245	Ankyrin_rpt-contain_sf, Ankyrin_rpt-contain_dom, Protein_kinase_ATP_BS, Kinase-like_dom_sf, Ankyrin_rpt, Ser-Thr/Tyr_kinase_cat_dom	FALSE	FALSE
1	74353980	74354129	FPGT-TNNI3K	ENSG00000259030	ENST00000370895	ENSE00003579079	74353980	74354129	13	1	1		TRUE				IPR036770, IPR020683, IPR017441, IPR011009, IPR002110, IPR001245	Ankyrin_rpt-contain_sf, Ankyrin_rpt-contain_dom, Protein_kinase_ATP_BS, Kinase-like_dom_sf, Ankyrin_rpt, Ser-Thr/Tyr_kinase_cat_dom	FALSE	FALSE
1	74367256	74367342	FPGT-TNNI3K	ENSG00000259030	ENST00000370895	ENSE00003598473	74367256	74367342	14	1	1		TRUE				IPR036770, IPR020683, IPR017441, IPR011009, IPR002110, IPR001245	Ankyrin_rpt-contain_sf, Ankyrin_rpt-contain_dom, Protein_kinase_ATP_BS, Kinase-like_dom_sf, Ankyrin_rpt, Ser-Thr/Tyr_kinase_cat_dom	FALSE	FALSE
1	74367908	74367964	FPGT-TNNI3K	ENSG00000259030	ENST00000370895	ENSE00003786474	74367908	74367964	15	1	1		TRUE				IPR036770, IPR020683, IPR017441, IPR011009, IPR002110, IPR001245	Ankyrin_rpt-contain_sf, Ankyrin_rpt-contain_dom, Protein_kinase_ATP_BS, Kinase-like_dom_sf, Ankyrin_rpt, Ser-Thr/Tyr_kinase_cat_dom	FALSE	FALSE
1	74369022	74369114	FPGT-TNNI3K	ENSG00000259030	ENST00000370895	ENSE00003664718	74369022	74369114	16	1	1		TRUE				IPR036770, IPR020683, IPR017441, IPR011009, IPR002110, IPR001245	Ankyrin_rpt-contain_sf, Ankyrin_rpt-contain_dom, Protein_kinase_ATP_BS, Kinase-like_dom_sf, Ankyrin_rpt, Ser-Thr/Tyr_kinase_cat_dom	FALSE	FALSE
1	74369207	74369264	FPGT-TNNI3K	ENSG00000259030	ENST00000370895	ENSE00003607362	74369207	74369264	17	1	2						IPR036770, IPR020683, IPR017441, IPR011009, IPR002110, IPR001245	Ankyrin_rpt-contain_sf, Ankyrin_rpt-contain_dom, Protein_kinase_ATP_BS, Kinase-like_dom_sf, Ankyrin_rpt, Ser-Thr/Tyr_kinase_cat_dom	FALSE	FALSE
1	74369391	74369585	FPGT-TNNI3K	ENSG00000259030	ENST00000370895	ENSE00003527817	74369391	74369585	18	2	2			TRUE			IPR036770, IPR020683, IPR017441, IPR011009, IPR002110, IPR001245	Ankyrin_rpt-contain_sf, Ankyrin_rpt-contain_dom, Protein_kinase_ATP_BS, Kinase-like_dom_sf, Ankyrin_rpt, Ser-Thr/Tyr_kinase_cat_dom	FALSE	FALSE
1	74370288	74370411	FPGT-TNNI3K	ENSG00000259030	ENST00000370895	ENSE00001453853	74370288	74375848	19	2	-1						IPR036770, IPR020683, IPR017441, IPR011009, IPR002110, IPR001245	Ankyrin_rpt-contain_sf, Ankyrin_rpt-contain_dom, Protein_kinase_ATP_BS, Kinase-like_dom_sf, Ankyrin_rpt, Ser-Thr/Tyr_kinase_cat_dom	FALSE	FALSE
1	74198279	74198360	FPGT-TNNI3K	ENSG00000259030	ENST00000370899	ENSE00003535790	74198242	74198360	1	-1	1						IPR036770, IPR020683, IPR017441, IPR011009, IPR002110, IPR001245	Ankyrin_rpt-contain_sf, Ankyrin_rpt-contain_dom, Protein_kinase_ATP_BS, Kinase-like_dom_sf, Ankyrin_rpt, Ser-Thr/Tyr_kinase_cat_dom	FALSE	FALSE
1	74370288	74370392	FPGT-TNNI3K	ENSG00000259030	ENST00000370899	ENSE00003627293	74370288	74370392	19	2	2						IPR036770, IPR020683, IPR017441, IPR011009, IPR002110, IPR001245	Ankyrin_rpt-contain_sf, Ankyrin_rpt-contain_dom, Protein_kinase_ATP_BS, Kinase-like_dom_sf, Ankyrin_rpt, Ser-Thr/Tyr_kinase_cat_dom	FALSE	FALSE
1	74436080	74436132	FPGT-TNNI3K	ENSG00000259030	ENST00000370899	ENSE00003468840	74436080	74436132	20	2	1						IPR036770, IPR020683, IPR017441, IPR011009, IPR002110, IPR001245	Ankyrin_rpt-contain_sf, Ankyrin_rpt-contain_dom, Protein_kinase_ATP_BS, Kinase-like_dom_sf, Ankyrin_rpt, Ser-Thr/Tyr_kinase_cat_dom	FALSE	FALSE
1	74436474	74436526	FPGT-TNNI3K	ENSG00000259030	ENST00000370899	ENSE00003641063	74436474	74436526	21	1	0						IPR036770, IPR020683, IPR017441, IPR011009, IPR002110, IPR001245	Ankyrin_rpt-contain_sf, Ankyrin_rpt-contain_dom, Protein_kinase_ATP_BS, Kinase-like_dom_sf, Ankyrin_rpt, Ser-Thr/Tyr_kinase_cat_dom	FALSE	FALSE
1	74439490	74439622	FPGT-TNNI3K	ENSG00000259030	ENST00000370899	ENSE00003545442	74439490	74439622	22	0	1						IPR036770, IPR020683, IPR017441, IPR011009, IPR002110, IPR001245	Ankyrin_rpt-contain_sf, Ankyrin_rpt-contain_dom, Protein_kinase_ATP_BS, Kinase-like_dom_sf, Ankyrin_rpt, Ser-Thr/Tyr_kinase_cat_dom	FALSE	FALSE
1	74463441	74463550	FPGT-TNNI3K	ENSG00000259030	ENST00000370899	ENSE00003573234	74463441	74463550	23	1	0						IPR036770, IPR020683, IPR017441, IPR011009, IPR002110, IPR001245	Ankyrin_rpt-contain_sf, Ankyrin_rpt-contain_dom, Protein_kinase_ATP_BS, Kinase-like_dom_sf, Ankyrin_rpt, Ser-Thr/Tyr_kinase_cat_dom	FALSE	FALSE
1	74464635	74464742	FPGT-TNNI3K	ENSG00000259030	ENST00000370899	ENSE00001453841	74464635	74464925	24	0	-1						IPR036770, IPR020683, IPR017441, IPR011009, IPR002110, IPR001245	Ankyrin_rpt-contain_sf, Ankyrin_rpt-contain_dom, Protein_kinase_ATP_BS, Kinase-like_dom_sf, Ankyrin_rpt, Ser-Thr/Tyr_kinase_cat_dom	FALSE	FALSE
1	74198240	74198360	FPGT-TNNI3K	ENSG00000259030	ENST00000557284	ENSE00003704698	74198235	74198360	1	-1	1						IPR036770, IPR020683, IPR017441, IPR011009, IPR002110, IPR001245	Ankyrin_rpt-contain_sf, Ankyrin_rpt-contain_dom, Protein_kinase_ATP_BS, Kinase-like_dom_sf, Ankyrin_rpt, Ser-Thr/Tyr_kinase_cat_dom	FALSE	FALSE
1	74489189	74489248	FPGT-TNNI3K	ENSG00000259030	ENST00000557284	ENSE00003688390	74489189	74489248	24	0	0						IPR036770, IPR020683, IPR017441, IPR011009, IPR002110, IPR001245	Ankyrin_rpt-contain_sf, Ankyrin_rpt-contain_dom, Protein_kinase_ATP_BS, Kinase-like_dom_sf, Ankyrin_rpt, Ser-Thr/Tyr_kinase_cat_dom	FALSE	FALSE
1	74492097	74492266	FPGT-TNNI3K	ENSG00000259030	ENST00000557284	ENSE00003632532	74492097	74492266	25	0	2						IPR036770, IPR020683, IPR017441, IPR011009, IPR002110, IPR001245	Ankyrin_rpt-contain_sf, Ankyrin_rpt-contain_dom, Protein_kinase_ATP_BS, Kinase-like_dom_sf, Ankyrin_rpt, Ser-Thr/Tyr_kinase_cat_dom	FALSE	FALSE
1	74540234	74540313	FPGT-TNNI3K	ENSG00000259030	ENST00000557284	ENSE00003655733	74540234	74540313	26	2	1						IPR036770, IPR020683, IPR017441, IPR011009, IPR002110, IPR001245	Ankyrin_rpt-contain_sf, Ankyrin_rpt-contain_dom, Protein_kinase_ATP_BS, Kinase-like_dom_sf, Ankyrin_rpt, Ser-Thr/Tyr_kinase_cat_dom	FALSE	FALSE
1	74543906	74543982	FPGT-TNNI3K	ENSG00000259030	ENST00000557284	ENSE00002457904	74543906	74543982	27	1	0						IPR036770, IPR020683, IPR017441, IPR011009, IPR002110, IPR001245	Ankyrin_rpt-contain_sf, Ankyrin_rpt-contain_dom, Protein_kinase_ATP_BS, Kinase-like_dom_sf, Ankyrin_rpt, Ser-Thr/Tyr_kinase_cat_dom	FALSE	FALSE
1	74198279	74198360	FPGT-TNNI3K	ENSG00000259030	ENST00000648585	ENSE00003839871	74198256	74198360	1	-1	1
1	74204391	74204456	FPGT-TNNI3K	ENSG00000259030	ENST00000648585	ENSE00003836360	74204391	74204456	4	1	1
1	74240808	74240835	FPGT-TNNI3K	ENSG00000259030	ENST00000648585	ENSE00003832690	74240808	74240835	6	2	0
1	74249459	74249464	FPGT-TNNI3K	ENSG00000259030	ENST00000648585	ENSE00003833907	74249459	74249544	7	0	-1
1			FPGT-TNNI3K	ENSG00000259030	ENST00000648585	ENSE00003840212	74250672	74250769	8	-1	-1				TRUE
1			FPGT-TNNI3K	ENSG00000259030	ENST00000648585	ENSE00003836147	74260694	74260754	9	-1	-1				TRUE
1			FPGT-TNNI3K	ENSG00000259030	ENST00000648585	ENSE00003831558	74271598	74271708	10	-1	-1				TRUE
1			FPGT-TNNI3K	ENSG00000259030	ENST00000648585	ENSE00003834932	74331450	74331548	11	-1	-1				TRUE
1			FPGT-TNNI3K	ENSG00000259030	ENST00000648585	ENSE00003831881	74336011	74336149	12	-1	-1				TRUE
1			FPGT-TNNI3K	ENSG00000259030	ENST00000648585	ENSE00003840994	74342842	74342986	13	-1	-1				TRUE
1			FPGT-TNNI3K	ENSG00000259030	ENST00000648585	ENSE00003835173	74343075	74343179	14	-1	-1				TRUE
1			FPGT-TNNI3K	ENSG00000259030	ENST00000648585	ENSE00003838375	74353266	74353360	15	-1	-1				TRUE
1			FPGT-TNNI3K	ENSG00000259030	ENST00000648585	ENSE00003838105	74353980	74354129	16	-1	-1				TRUE
1			FPGT-TNNI3K	ENSG00000259030	ENST00000648585	ENSE00003839862	74367256	74367342	17	-1	-1				TRUE
1			FPGT-TNNI3K	ENSG00000259030	ENST00000648585	ENSE00003835463	74367908	74367964	18	-1	-1				TRUE
1			FPGT-TNNI3K	ENSG00000259030	ENST00000648585	ENSE00003837590	74369022	74369114	19	-1	-1				TRUE
1			FPGT-TNNI3K	ENSG00000259030	ENST00000648585	ENSE00003832052	74369207	74369264	20	-1	-1				TRUE
1			FPGT-TNNI3K	ENSG00000259030	ENST00000648585	ENSE00003835174	74369391	74369585	21	-1	-1				TRUE
1			FPGT-TNNI3K	ENSG00000259030	ENST00000648585	ENSE00003836816	74370288	74370392	22	-1	-1				TRUE
1			FPGT-TNNI3K	ENSG00000259030	ENST00000648585	ENSE00003832222	74436080	74436132	23	-1	-1				TRUE
1			FPGT-TNNI3K	ENSG00000259030	ENST00000648585	ENSE00003840253	74436474	74436526	24	-1	-1				TRUE
1			FPGT-TNNI3K	ENSG00000259030	ENST00000648585	ENSE00003833783	74439490	74439622	25	-1	-1				TRUE
1			FPGT-TNNI3K	ENSG00000259030	ENST00000648585	ENSE00003835637	74463441	74463550	26	-1	-1				TRUE
1			FPGT-TNNI3K	ENSG00000259030	ENST00000648585	ENSE00003835409	74489189	74489248	27	-1	-1				TRUE
1			FPGT-TNNI3K	ENSG00000259030	ENST00000648585	ENSE00003834388	74492097	74492266	28	-1	-1				TRUE
1			FPGT-TNNI3K	ENSG00000259030	ENST00000648585	ENSE00003838658	74540234	74540313	29	-1	-1				TRUE
1			FPGT-TNNI3K	ENSG00000259030	ENST00000648585	ENSE00003840477	74543906	74544393	30	-1	-1
1			LYPD8	ENSG00000259823	ENST00000590317	ENSE00003733810	248755705	248755759	1	-1	-1				TRUE
1			LYPD8	ENSG00000259823	ENST00000590317	ENSE00003748294	248755239	248755386	2	-1	-1				TRUE
1	248751030	248751081	LYPD8	ENSG00000259823	ENST00000590317	ENSE00002619651	248751030	248751130	3	-1	1
1	248750524	248750643	LYPD8	ENSG00000259823	ENST00000590317	ENSE00002587594	248750524	248750643	4	1	1		TRUE
1	248748289	248748453	LYPD8	ENSG00000259823	ENST00000590317	ENSE00002627550	248748289	248748453	5	1	1		TRUE
1	248745142	248745279	LYPD8	ENSG00000259823	ENST00000590317	ENSE00003842906	248745142	248745279	6	1	1		TRUE
1	248739611	248739849	LYPD8	ENSG00000259823	ENST00000590317	ENSE00002859783	248739415	248739849	7	1	-1
1	156213016	156213176	PMF1-BGLAP	ENSG00000260238	ENST00000320139	ENSE00001951323	156213009	156213176	1	-1	2
1	156232320	156232425	PMF1-BGLAP	ENSG00000260238	ENST00000320139	ENSE00003698262	156232320	156232425	2	2	0
1	156233628	156233728	PMF1-BGLAP	ENSG00000260238	ENST00000320139	ENSE00003702211	156233628	156233728	3	0	2
1	156242553	156242591	PMF1-BGLAP	ENSG00000260238	ENST00000320139	ENSE00003633836	156242553	156242591	4	2	2			TRUE
1	156242762	156242831	PMF1-BGLAP	ENSG00000260238	ENST00000320139	ENSE00003569813	156242762	156242831	5	2	0
1	156243033	156243083	PMF1-BGLAP	ENSG00000260238	ENST00000320139	ENSE00003504006	156243033	156243321	6	0	-1
1	156213016	156213176	PMF1-BGLAP	ENSG00000260238	ENST00000368276	ENSE00003525111	156213007	156213176	1	-1	2
1	156236349	156236483	PMF1-BGLAP	ENSG00000260238	ENST00000368276	ENSE00003478707	156236349	156236483	4	2	2
1	156243033	156243083	PMF1-BGLAP	ENSG00000260238	ENST00000368276	ENSE00001511508	156243033	156243263	7	0	-1
1	156213016	156213176	PMF1-BGLAP	ENSG00000260238	ENST00000490491	ENSE00001854692	156212982	156213176	1	-1	2
1	156236288	156236483	PMF1-BGLAP	ENSG00000260238	ENST00000490491	ENSE00003645958	156236288	156236483	4	2	0
1	156242553	156242591	PMF1-BGLAP	ENSG00000260238	ENST00000490491	ENSE00003724438	156242553	156242591	5	0	0	TRUE
1	156242762	156242794	PMF1-BGLAP	ENSG00000260238	ENST00000490491	ENSE00003736702	156242762	156242831	6	0	-1
1			PMF1-BGLAP	ENSG00000260238	ENST00000490491	ENSE00001847199	156243033	156243332	7	-1	-1
1			PMF1-BGLAP	ENSG00000260238	ENST00000567140	ENSE00003790815	156243033	156243214	5	-1	-1
1	120889821	120890315	PPIAL4A	ENSG00000263353	ENST00000577856	ENSE00002715895	120889746	120890405	1	-1	-1						IPR029000, IPR024936, IPR020892	Cyclophilin-like_dom_sf, Cyclophilin-type_PPIase, Cyclophilin-type_PPIase_CS	FALSE	FALSE
1	149583898	149584392	PPIAL4C	ENSG00000263464	ENST00000585245	ENSE00001710992	149583865	149584464	1	-1	-1						IPR029000, IPR024936, IPR020892	Cyclophilin-like_dom_sf, Cyclophilin-type_PPIase, Cyclophilin-type_PPIase_CS	FALSE	FALSE
1	143970990	143971141	FAM72C	ENSG00000263513	ENST00000369175	ENSE00003561398	143970990	143971965	1	-1	2
1	143968924	143969001	FAM72C	ENSG00000263513	ENST00000369175	ENSE00003600104	143968924	143969001	2	2	2			TRUE
1	143956427	143956481	FAM72C	ENSG00000263513	ENST00000369175	ENSE00002724576	143955878	143956481	3	2	-1
1	143964855	143964979	FAM72C	ENSG00000263513	ENST00000584486	ENSE00003472164	143964855	143964979	3	2	1
1	143956387	143956481	FAM72C	ENSG00000263513	ENST00000584486	ENSE00001641767	143955364	143956481	4	1	-1
1			IKBKE	ENSG00000263528	ENST00000578328	ENSE00002698084	206470495	206470698	1	-1	-1				TRUE		IPR041309, IPR041087, IPR017441, IPR011009	TBK1_CCD1, TBK1_ULD, Protein_kinase_ATP_BS, Kinase-like_dom_sf	FALSE	FALSE
1			IKBKE	ENSG00000263528	ENST00000578328	ENSE00002689552	206471156	206471245	2	-1	-1				TRUE		IPR041309, IPR041087, IPR017441, IPR011009	TBK1_CCD1, TBK1_ULD, Protein_kinase_ATP_BS, Kinase-like_dom_sf	FALSE	FALSE
1	206473228	206473314	IKBKE	ENSG00000263528	ENST00000578328	ENSE00003670649	206473196	206473314	3	-1	0						IPR041309, IPR041087, IPR017441, IPR011009	TBK1_CCD1, TBK1_ULD, Protein_kinase_ATP_BS, Kinase-like_dom_sf	FALSE	FALSE
1	206474331	206474471	IKBKE	ENSG00000263528	ENST00000578328	ENSE00003604685	206474331	206474471	4	0	0	TRUE					IPR041309, IPR041087, IPR017441, IPR011009	TBK1_CCD1, TBK1_ULD, Protein_kinase_ATP_BS, Kinase-like_dom_sf	FALSE	FALSE
1	206474865	206474994	IKBKE	ENSG00000263528	ENST00000578328	ENSE00003558636	206474865	206474994	5	0	1						IPR041309, IPR041087, IPR017441, IPR011009	TBK1_CCD1, TBK1_ULD, Protein_kinase_ATP_BS, Kinase-like_dom_sf	FALSE	FALSE
1	206476181	206476362	IKBKE	ENSG00000263528	ENST00000578328	ENSE00003616972	206476181	206476362	6	1	0						IPR041309, IPR041087, IPR017441, IPR011009	TBK1_CCD1, TBK1_ULD, Protein_kinase_ATP_BS, Kinase-like_dom_sf	FALSE	FALSE
1	206476678	206476838	IKBKE	ENSG00000263528	ENST00000578328	ENSE00003659428	206476678	206476838	7	0	2						IPR041309, IPR041087, IPR017441, IPR011009	TBK1_CCD1, TBK1_ULD, Protein_kinase_ATP_BS, Kinase-like_dom_sf	FALSE	FALSE
1	206477749	206477859	IKBKE	ENSG00000263528	ENST00000578328	ENSE00002704377	206477749	206477859	8	2	2			TRUE			IPR041309, IPR041087, IPR017441, IPR011009	TBK1_CCD1, TBK1_ULD, Protein_kinase_ATP_BS, Kinase-like_dom_sf	FALSE	FALSE
1	206478160	206478339	IKBKE	ENSG00000263528	ENST00000578328	ENSE00003693149	206478160	206478339	9	2	2			TRUE			IPR041309, IPR041087, IPR017441, IPR011009	TBK1_CCD1, TBK1_ULD, Protein_kinase_ATP_BS, Kinase-like_dom_sf	FALSE	FALSE
1	206478943	206479133	IKBKE	ENSG00000263528	ENST00000578328	ENSE00003562419	206478943	206479133	10	2	1						IPR041309, IPR041087, IPR017441, IPR011009	TBK1_CCD1, TBK1_ULD, Protein_kinase_ATP_BS, Kinase-like_dom_sf	FALSE	FALSE
1	206479870	206479934	IKBKE	ENSG00000263528	ENST00000578328	ENSE00003552185	206479870	206479934	11	1	0						IPR041309, IPR041087, IPR017441, IPR011009	TBK1_CCD1, TBK1_ULD, Protein_kinase_ATP_BS, Kinase-like_dom_sf	FALSE	FALSE
1	206480022	206480113	IKBKE	ENSG00000263528	ENST00000578328	ENSE00003594756	206480022	206480113	12	0	2						IPR041309, IPR041087, IPR017441, IPR011009	TBK1_CCD1, TBK1_ULD, Protein_kinase_ATP_BS, Kinase-like_dom_sf	FALSE	FALSE
1	206480447	206480533	IKBKE	ENSG00000263528	ENST00000578328	ENSE00003495897	206480447	206480533	13	2	2			TRUE			IPR041309, IPR041087, IPR017441, IPR011009	TBK1_CCD1, TBK1_ULD, Protein_kinase_ATP_BS, Kinase-like_dom_sf	FALSE	FALSE
1	206484997	206485072	IKBKE	ENSG00000263528	ENST00000578328	ENSE00003673974	206484997	206485072	14	2	0						IPR041309, IPR041087, IPR017441, IPR011009	TBK1_CCD1, TBK1_ULD, Protein_kinase_ATP_BS, Kinase-like_dom_sf	FALSE	FALSE
1	206485194	206485306	IKBKE	ENSG00000263528	ENST00000578328	ENSE00003631223	206485194	206485306	15	0	2						IPR041309, IPR041087, IPR017441, IPR011009	TBK1_CCD1, TBK1_ULD, Protein_kinase_ATP_BS, Kinase-like_dom_sf	FALSE	FALSE
1	206487914	206487990	IKBKE	ENSG00000263528	ENST00000578328	ENSE00003532649	206487914	206487990	16	2	1						IPR041309, IPR041087, IPR017441, IPR011009	TBK1_CCD1, TBK1_ULD, Protein_kinase_ATP_BS, Kinase-like_dom_sf	FALSE	FALSE
1	206490819	206490858	IKBKE	ENSG00000263528	ENST00000578328	ENSE00003627537	206490819	206490858	17	1	2						IPR041309, IPR041087, IPR017441, IPR011009	TBK1_CCD1, TBK1_ULD, Protein_kinase_ATP_BS, Kinase-like_dom_sf	FALSE	FALSE
1	206491648	206491749	IKBKE	ENSG00000263528	ENST00000578328	ENSE00003491981	206491648	206491749	18	2	2			TRUE			IPR041309, IPR041087, IPR017441, IPR011009	TBK1_CCD1, TBK1_ULD, Protein_kinase_ATP_BS, Kinase-like_dom_sf	FALSE	FALSE
1	206493023	206493119	IKBKE	ENSG00000263528	ENST00000578328	ENSE00003483164	206493023	206493119	19	2	0						IPR041309, IPR041087, IPR017441, IPR011009	TBK1_CCD1, TBK1_ULD, Protein_kinase_ATP_BS, Kinase-like_dom_sf	FALSE	FALSE
1	206493920	206493961	IKBKE	ENSG00000263528	ENST00000578328	ENSE00003491956	206493920	206493991	20	0	-1						IPR041309, IPR041087, IPR017441, IPR011009	TBK1_CCD1, TBK1_ULD, Protein_kinase_ATP_BS, Kinase-like_dom_sf	FALSE	FALSE
1			IKBKE	ENSG00000263528	ENST00000578328	ENSE00003511877	206496112	206496274	21	-1	-1						IPR041309, IPR041087, IPR017441, IPR011009	TBK1_CCD1, TBK1_ULD, Protein_kinase_ATP_BS, Kinase-like_dom_sf	FALSE	FALSE
1			IKBKE	ENSG00000263528	ENST00000579827	ENSE00002728312	206470642	206470698	1	-1	-1						IPR017441, IPR011009	Protein_kinase_ATP_BS, Kinase-like_dom_sf	FALSE	FALSE
1	206474865	206475098	IKBKE	ENSG00000263528	ENST00000579827	ENSE00002708417	206474865	206475135	5	0	-1						IPR017441, IPR011009	Protein_kinase_ATP_BS, Kinase-like_dom_sf	FALSE	FALSE
1			IKBKE	ENSG00000263528	ENST00000581977	ENSE00002687376	206470476	206470698	1	-1	-1						IPR041309, IPR041087, IPR017441, IPR011009	TBK1_CCD1, TBK1_ULD, Protein_kinase_ATP_BS, Kinase-like_dom_sf	FALSE	FALSE
1	206493266	206493378	IKBKE	ENSG00000263528	ENST00000581977	ENSE00003471158	206493266	206493378	20	0	2						IPR041309, IPR041087, IPR011009	TBK1_CCD1, TBK1_ULD, Kinase-like_dom_sf	FALSE	FALSE
1	206493920	206493991	IKBKE	ENSG00000263528	ENST00000581977	ENSE00003459310	206493920	206493991	21	2	2			TRUE			IPR041309, IPR041087, IPR011009	TBK1_CCD1, TBK1_ULD, Kinase-like_dom_sf	FALSE	FALSE
1	206496112	206496145	IKBKE	ENSG00000263528	ENST00000581977	ENSE00003582354	206496112	206496889	22	2	-1						IPR041309, IPR041087, IPR017441, IPR011009	TBK1_CCD1, TBK1_ULD, Protein_kinase_ATP_BS, Kinase-like_dom_sf	FALSE	FALSE
1			IKBKE	ENSG00000263528	ENST00000584998	ENSE00003640361	206474331	206474471	3	-1	-1				TRUE		IPR041309, IPR041087, IPR011009	TBK1_CCD1, TBK1_ULD, Kinase-like_dom_sf	FALSE	FALSE
1	206474892	206474994	IKBKE	ENSG00000263528	ENST00000584998	ENSE00003522000	206474865	206474994	4	-1	1						IPR041309, IPR041087, IPR011009	TBK1_CCD1, TBK1_ULD, Kinase-like_dom_sf	FALSE	FALSE
1	206496112	206496145	IKBKE	ENSG00000263528	ENST00000584998	ENSE00003654545	206496112	206496274	21	2	-1						IPR041309, IPR041087, IPR011009	TBK1_CCD1, TBK1_ULD, Kinase-like_dom_sf	FALSE	FALSE
1			IKBKE	ENSG00000263528	ENST00000605726	ENSE00003542743	206472854	206472963	1	-1	-1						IPR017441, IPR011009	Protein_kinase_ATP_BS, Kinase-like_dom_sf	FALSE	FALSE
1	206476181	206476260	IKBKE	ENSG00000263528	ENST00000605726	ENSE00003512763	206476181	206476260	5	1	0						IPR017441, IPR011009	Protein_kinase_ATP_BS, Kinase-like_dom_sf	FALSE	FALSE
1			NBPF11	ENSG00000263956	ENST00000614015	ENSE00003719724	148127141	148127288	1	-1	-1
1	148126829	148127003	NBPF11	ENSG00000263956	ENST00000614015	ENSE00003742262	148126829	148127038	2	-1	1
1	148124899	148125001	NBPF11	ENSG00000263956	ENST00000614015	ENSE00003754012	148124899	148125001	3	1	2
1	148123853	148124067	NBPF11	ENSG00000263956	ENST00000614015	ENSE00003739117	148123853	148124067	4	2	1
1	148122729	148122801	NBPF11	ENSG00000263956	ENST00000614015	ENSE00003715313	148122729	148122801	5	1	2
1	148122055	148122266	NBPF11	ENSG00000263956	ENST00000614015	ENSE00003717232	148122055	148122266	6	2	1
1	148120501	148120710	NBPF11	ENSG00000263956	ENST00000614015	ENSE00003746005	148120501	148120710	7	1	1		TRUE
1	148118620	148118722	NBPF11	ENSG00000263956	ENST00000614015	ENSE00003713549	148118620	148118722	8	1	2
1	148117572	148117786	NBPF11	ENSG00000263956	ENST00000614015	ENSE00003753865	148117572	148117786	9	2	1
1	148116463	148116535	NBPF11	ENSG00000263956	ENST00000614015	ENSE00003715969	148116463	148116535	10	1	2
1	148115793	148115998	NBPF11	ENSG00000263956	ENST00000614015	ENSE00003724940	148115793	148115998	11	2	1
1	148114437	148114488	NBPF11	ENSG00000263956	ENST00000614015	ENSE00003742064	148114437	148114488	12	1	2
1	148110378	148110541	NBPF11	ENSG00000263956	ENST00000614015	ENSE00003736896	148110378	148110541	13	2	1
1	148109284	148109335	NBPF11	ENSG00000263956	ENST00000614015	ENSE00003751887	148109284	148109335	14	1	2
1	148108482	148108654	NBPF11	ENSG00000263956	ENST00000614015	ENSE00003745668	148108482	148108654	15	2	1
1	148107711	148107762	NBPF11	ENSG00000263956	ENST00000614015	ENSE00003558352	148107711	148107762	16	1	2
1	148106942	148107114	NBPF11	ENSG00000263956	ENST00000614015	ENSE00003509212	148106942	148107114	17	2	1
1	148106181	148106232	NBPF11	ENSG00000263956	ENST00000614015	ENSE00003458833	148106181	148106232	18	1	2
1	148105360	148105528	NBPF11	ENSG00000263956	ENST00000614015	ENSE00003727797	148105360	148105528	19	2	0
1	148104537	148104645	NBPF11	ENSG00000263956	ENST00000614015	ENSE00003751239	148104537	148104645	20	0	1
1	148103896	148103912	NBPF11	ENSG00000263956	ENST00000614015	ENSE00003727084	148102047	148103912	21	1	-1
1			NBPF11	ENSG00000263956	ENST00000615281	ENSE00003729728	148151720	148152322	1	-1	-1				TRUE
1			NBPF11	ENSG00000263956	ENST00000615281	ENSE00002700459	148143415	148143686	2	-1	-1				TRUE
1			NBPF11	ENSG00000263956	ENST00000615281	ENSE00003613400	148137711	148137809	3	-1	-1				TRUE
1			NBPF11	ENSG00000263956	ENST00000615281	ENSE00003495285	148135672	148135813	4	-1	-1
1	148103896	148103912	NBPF11	ENSG00000263956	ENST00000615281	ENSE00003740090	148102151	148103912	24	1	-1
1			RHEX	ENSG00000263961	ENST00000331555	ENSE00001443589	206053173	206053265	1	-1	-1				TRUE
1	206097829	206097839	RHEX	ENSG00000263961	ENST00000331555	ENSE00001443588	206097733	206097839	2	-1	2
1	206098081	206098181	RHEX	ENSG00000263961	ENST00000331555	ENSE00003724257	206098081	206098181	3	2	1
1	206099655	206099798	RHEX	ENSG00000263961	ENST00000331555	ENSE00003727936	206099655	206099798	4	1	1		TRUE
1	206101136	206101197	RHEX	ENSG00000263961	ENST00000331555	ENSE00003750840	206101136	206101197	5	1	0
1	206101752	206101952	RHEX	ENSG00000263961	ENST00000331555	ENSE00001301514	206101752	206102449	6	0	-1
1	206097829	206097839	RHEX	ENSG00000263961	ENST00000582070	ENSE00002694448	206097699	206097839	1	-1	2
1	206101752	206101952	RHEX	ENSG00000263961	ENST00000582070	ENSE00002729391	206101752	206102448	5	0	-1
1			RHEX	ENSG00000263961	ENST00000603378	ENSE00003692194	206083563	206083650	1	-1	-1
1	206101752	206101952	RHEX	ENSG00000263961	ENST00000603378	ENSE00003608152	206101752	206102007	5	0	-1
1			RHEX	ENSG00000263961	ENST00000603488	ENSE00003586775	206083571	206083650	1	-1	-1
1	206101752	206101952	RHEX	ENSG00000263961	ENST00000603488	ENSE00003497542	206101752	206101984	6	0	-1
1	146189300	146189337	NOTCH2NLA	ENSG00000264343	ENST00000362074	ENSE00003568476	146189300	146189381	2	-1	2						IPR018097, IPR001881, IPR000742	EGF_Ca-bd_CS, EGF-like_Ca-bd_dom, EGF-like_dom	FALSE	FALSE
1	146164751	146165010	NOTCH2NLA	ENSG00000264343	ENST00000362074	ENSE00003600025	146164751	146165010	3	2	1						IPR018097, IPR001881, IPR000742	EGF_Ca-bd_CS, EGF-like_Ca-bd_dom, EGF-like_dom	FALSE	FALSE
1	146156480	146156815	NOTCH2NLA	ENSG00000264343	ENST00000362074	ENSE00003638226	146156480	146156815	4	1	1		TRUE				IPR018097, IPR001881, IPR000742	EGF_Ca-bd_CS, EGF-like_Ca-bd_dom, EGF-like_dom	FALSE	FALSE
1	146156153	146156229	NOTCH2NLA	ENSG00000264343	ENST00000362074	ENSE00001838817	146155352	146156229	5	1	-1						IPR018097, IPR001881, IPR000742	EGF_Ca-bd_CS, EGF-like_Ca-bd_dom, EGF-like_dom	FALSE	FALSE
1			NOTCH2NLA	ENSG00000264343	ENST00000579793	ENSE00001436715	146228709	146229026	1	-1	-1						IPR018097, IPR001881, IPR000742	EGF_Ca-bd_CS, EGF-like_Ca-bd_dom, EGF-like_dom	FALSE	FALSE
1	146147689	146147747	NOTCH2NLA	ENSG00000264343	ENST00000579793	ENSE00003707110	146147665	146147747	5	1	-1						IPR018097, IPR001881, IPR000742	EGF_Ca-bd_CS, EGF-like_Ca-bd_dom, EGF-like_dom	FALSE	FALSE
1			NOTCH2NLA	ENSG00000264343	ENST00000579793	ENSE00003702663	146146521	146147395	6	-1	-1						IPR018097, IPR001881, IPR000742	EGF_Ca-bd_CS, EGF-like_Ca-bd_dom, EGF-like_dom	FALSE	FALSE
1			OTUD7B	ENSG00000264522	ENST00000417191	ENSE00001608028	150010594	150010675	1	-1	-1				TRUE
1	149977426	149977510	OTUD7B	ENSG00000264522	ENST00000417191	ENSE00001666491	149977426	149977570	2	-1	1
1	149971063	149971251	OTUD7B	ENSG00000264522	ENST00000417191	ENSE00002706389	149971063	149971251	3	1	1		TRUE				IPR003323	OTU_dom	FALSE	FALSE
1	149967294	149967521	OTUD7B	ENSG00000264522	ENST00000417191	ENSE00002701922	149967294	149967521	4	1	1		TRUE				IPR003323	OTU_dom	FALSE	FALSE
1	149965777	149965878	OTUD7B	ENSG00000264522	ENST00000417191	ENSE00002715764	149965777	149965878	5	1	1		TRUE				IPR003323	OTU_dom	FALSE	FALSE
1	149964222	149964349	OTUD7B	ENSG00000264522	ENST00000417191	ENSE00002708252	149964222	149964349	6	1	0						IPR003323	OTU_dom	FALSE	FALSE
1	149959684	149959796	OTUD7B	ENSG00000264522	ENST00000417191	ENSE00003742597	149959684	149959796	7	0	2						IPR003323	OTU_dom	FALSE	FALSE
1	149950094	149950221	OTUD7B	ENSG00000264522	ENST00000417191	ENSE00003740601	149950094	149950221	8	2	1						IPR003323	OTU_dom	FALSE	FALSE
1	149949629	149949778	OTUD7B	ENSG00000264522	ENST00000417191	ENSE00003739590	149949629	149949778	9	1	1		TRUE				IPR003323	OTU_dom	FALSE	FALSE
1	149948969	149949083	OTUD7B	ENSG00000264522	ENST00000417191	ENSE00003741388	149948969	149949083	10	1	2						IPR003323	OTU_dom	FALSE	FALSE
1	149947291	149947335	OTUD7B	ENSG00000264522	ENST00000417191	ENSE00001731500	149947291	149947335	11	2	2
1			OTUD7B	ENSG00000264522	ENST00000581312	ENSE00002267252	150010448	150010726	1	-1	-1						IPR003323	OTU_dom	FALSE	FALSE
1	149977426	149977510	OTUD7B	ENSG00000264522	ENST00000581312	ENSE00002699694	149977426	149977576	2	-1	1						IPR003323	OTU_dom	FALSE	FALSE
1	149947251	149947335	OTUD7B	ENSG00000264522	ENST00000581312	ENSE00002725784	149947251	149947335	11	2	0						IPR003323	OTU_dom	FALSE	FALSE
1	149943857	149945065	OTUD7B	ENSG00000264522	ENST00000581312	ENSE00002724857	149937812	149945065	12	0	-1						IPR003323	OTU_dom	FALSE	FALSE
1			GJA5	ENSG00000265107	ENST00000430508	ENSE00001605306	147773252	147773354	1	-1	-1				TRUE		IPR038359, IPR019570, IPR017990, IPR013092, IPR002264	Connexin_N_sf, Connexin_CCC, Connexin_CS, Connexin_N, Connexin40	FALSE	FALSE
1	147758484	147759238	GJA5	ENSG00000265107	ENST00000430508	ENSE00001655057	147758484	147759271	2	-1	2						IPR038359, IPR019570, IPR017990, IPR013092, IPR002264	Connexin_N_sf, Connexin_CCC, Connexin_CS, Connexin_N, Connexin40	FALSE	FALSE
1			GJA5	ENSG00000265107	ENST00000579774	ENSE00003727736	147760499	147760602	1	-1	-1						IPR038359, IPR034634, IPR031862, IPR019570, IPR017990, IPR013092, IPR002264	Connexin_N_sf, Connexin_C, Cx40_C, Connexin_CCC, Connexin_CS, Connexin_N, Connexin40	FALSE	FALSE
1	147758162	147759238	GJA5	ENSG00000265107	ENST00000579774	ENSE00002715853	147756199	147759271	2	-1	-1						IPR038359, IPR034634, IPR031862, IPR019570, IPR017990, IPR013092, IPR002264	Connexin_N_sf, Connexin_C, Cx40_C, Connexin_CCC, Connexin_CS, Connexin_N, Connexin40	FALSE	FALSE
1			GJA5	ENSG00000265107	ENST00000621517	ENSE00003721380	147773252	147773362	1	-1	-1				TRUE		IPR038359, IPR034634, IPR031862, IPR019570, IPR017990, IPR013092, IPR002264	Connexin_N_sf, Connexin_C, Cx40_C, Connexin_CCC, Connexin_CS, Connexin_N, Connexin40	FALSE	FALSE
1	147758162	147759238	GJA5	ENSG00000265107	ENST00000621517	ENSE00003721587	147756200	147759271	2	-1	-1						IPR038359, IPR034634, IPR031862, IPR019570, IPR017990, IPR013092, IPR002264	Connexin_N_sf, Connexin_C, Cx40_C, Connexin_CCC, Connexin_CS, Connexin_N, Connexin40	FALSE	FALSE
1	145927360	145927426	RBM8A	ENSG00000265241	ENST00000369307	ENSE00001449460	145927360	145927460	1	-1	1						IPR035979, IPR033744, IPR012677, IPR008111	RBD_domain_sf, RRM_RBM8, Nucleotide-bd_a/b_plait_sf, RNA-bd_8	FALSE	FALSE
1	145927018	145927077	RBM8A	ENSG00000265241	ENST00000369307	ENSE00003745117	145927018	145927077	2	1	1		TRUE				IPR035979, IPR033744, IPR012677, IPR008111	RBD_domain_sf, RRM_RBM8, Nucleotide-bd_a/b_plait_sf, RNA-bd_8	FALSE	FALSE
1	145926809	145926883	RBM8A	ENSG00000265241	ENST00000369307	ENSE00001449458	145926809	145926883	3	1	1		TRUE				IPR035979, IPR033744, IPR012677, IPR008111	RBD_domain_sf, RRM_RBM8, Nucleotide-bd_a/b_plait_sf, RNA-bd_8	FALSE	FALSE
1	145926482	145926618	RBM8A	ENSG00000265241	ENST00000369307	ENSE00003719489	145926482	145926618	4	1	0						IPR035979, IPR033744, IPR012677, IPR008111	RBD_domain_sf, RRM_RBM8, Nucleotide-bd_a/b_plait_sf, RNA-bd_8	FALSE	FALSE
1	145926041	145926177	RBM8A	ENSG00000265241	ENST00000369307	ENSE00003751981	145926041	145926177	5	0	2						IPR035979, IPR033744, IPR012677, IPR008111	RBD_domain_sf, RRM_RBM8, Nucleotide-bd_a/b_plait_sf, RNA-bd_8	FALSE	FALSE
1	145925882	145925927	RBM8A	ENSG00000265241	ENST00000369307	ENSE00001449457	145925642	145925927	6	2	-1						IPR035979, IPR033744, IPR012677, IPR008111	RBD_domain_sf, RRM_RBM8, Nucleotide-bd_a/b_plait_sf, RNA-bd_8	FALSE	FALSE
1	145927360	145927426	RBM8A	ENSG00000265241	ENST00000583313	ENSE00003536387	145927360	145927484	1	-1	1						IPR035979, IPR033744, IPR012677, IPR008111	RBD_domain_sf, RRM_RBM8, Nucleotide-bd_a/b_plait_sf, RNA-bd_8	FALSE	FALSE
1	145926809	145926886	RBM8A	ENSG00000265241	ENST00000583313	ENSE00002713211	145926809	145926886	3	1	1						IPR035979, IPR033744, IPR012677, IPR008111	RBD_domain_sf, RRM_RBM8, Nucleotide-bd_a/b_plait_sf, RNA-bd_8	FALSE	FALSE
1	145925882	145925927	RBM8A	ENSG00000265241	ENST00000583313	ENSE00002693594	145921556	145925927	6	2	-1						IPR035979, IPR033744, IPR012677, IPR008111	RBD_domain_sf, RRM_RBM8, Nucleotide-bd_a/b_plait_sf, RNA-bd_8	FALSE	FALSE
1	145925882	145925927	RBM8A	ENSG00000265241	ENST00000632040	ENSE00003776232	145925863	145925927	3	2	-1
1			RBM8A	ENSG00000265241	ENST00000632040	ENSE00003783616	145919187	145919306	4	-1	-1				TRUE
1			RBM8A	ENSG00000265241	ENST00000632040	ENSE00003781043	145917781	145917816	5	-1	-1
1	145927360	145927426	RBM8A	ENSG00000265241	ENST00000632555	ENSE00003779716	145927360	145927447	1	-1	1						IPR035979, IPR033744, IPR012677, IPR008111	RBD_domain_sf, RRM_RBM8, Nucleotide-bd_a/b_plait_sf, RNA-bd_8	FALSE	FALSE
1	145925882	145925927	RBM8A	ENSG00000265241	ENST00000632555	ENSE00003778176	145925879	145925927	6	2	-1						IPR035979, IPR033744, IPR012677, IPR008111	RBD_domain_sf, RRM_RBM8, Nucleotide-bd_a/b_plait_sf, RNA-bd_8	FALSE	FALSE
1			RBM8A	ENSG00000265241	ENST00000632555	ENSE00003779368	145921632	145921833	7	-1	-1						IPR035979, IPR033744, IPR012677, IPR008111	RBD_domain_sf, RRM_RBM8, Nucleotide-bd_a/b_plait_sf, RNA-bd_8	FALSE	FALSE
1			RBM8A	ENSG00000265241	ENST00000633781	ENSE00003782910	145923509	145923573	4	-1	-1
1	145823772	145823873	RNF115	ENSG00000265491	ENST00000582693	ENSE00002694107	145823772	145824095	1	-1	0						IPR013083	Znf_RING/FYVE/PHD	FALSE	FALSE
1	145788908	145788966	RNF115	ENSG00000265491	ENST00000582693	ENSE00002686783	145788908	145788966	2	0	2						IPR013083	Znf_RING/FYVE/PHD	FALSE	FALSE
1	145784539	145784596	RNF115	ENSG00000265491	ENST00000582693	ENSE00002717241	145784539	145784596	3	2	0						IPR013083	Znf_RING/FYVE/PHD	FALSE	FALSE
1	145771711	145771919	RNF115	ENSG00000265491	ENST00000582693	ENSE00002728992	145771711	145771919	4	0	2						IPR013083	Znf_RING/FYVE/PHD	FALSE	FALSE
1	145752978	145753049	RNF115	ENSG00000265491	ENST00000582693	ENSE00002699095	145752978	145753049	5	2	2			TRUE			IPR013083	Znf_RING/FYVE/PHD	FALSE	FALSE
1	145751438	145751510	RNF115	ENSG00000265491	ENST00000582693	ENSE00002717112	145751438	145751510	6	2	0						IPR013083	Znf_RING/FYVE/PHD	FALSE	FALSE
1	145750407	145750500	RNF115	ENSG00000265491	ENST00000582693	ENSE00002693766	145750407	145750500	7	0	1						IPR013083	Znf_RING/FYVE/PHD	FALSE	FALSE
1	145747995	145748110	RNF115	ENSG00000265491	ENST00000582693	ENSE00002702006	145747995	145748110	8	1	0						IPR013083	Znf_RING/FYVE/PHD	FALSE	FALSE
1	145746866	145746997	RNF115	ENSG00000265491	ENST00000582693	ENSE00003739724	145738868	145746997	9	0	-1						IPR013083	Znf_RING/FYVE/PHD	FALSE	FALSE
1	120176307	120176381	SEC22B	ENSG00000265808	ENST00000578049	ENSE00002727263	120176307	120176520	1	-1	0						IPR042855, IPR011012, IPR010908	V_SNARE_CC, Longin-like_dom_sf, Longin_dom	FALSE	FALSE
1	120168840	120168949	SEC22B	ENSG00000265808	ENST00000578049	ENSE00002708696	120168840	120168949	2	0	2						IPR042855, IPR011012, IPR010908	V_SNARE_CC, Longin-like_dom_sf, Longin_dom	FALSE	FALSE
1	120163210	120163370	SEC22B	ENSG00000265808	ENST00000578049	ENSE00002687444	120163210	120163370	3	2	1						IPR042855, IPR011012, IPR010908	V_SNARE_CC, Longin-like_dom_sf, Longin_dom	FALSE	FALSE
1	120160384	120160530	SEC22B	ENSG00000265808	ENST00000578049	ENSE00002722905	120160384	120160530	4	1	1		TRUE				IPR042855, IPR011012, IPR010908	V_SNARE_CC, Longin-like_dom_sf, Longin_dom	FALSE	FALSE
1	120157038	120157192	SEC22B	ENSG00000265808	ENST00000578049	ENSE00002732617	120150898	120157192	5	1	-1						IPR042855, IPR011012, IPR010908	V_SNARE_CC, Longin-like_dom_sf, Longin_dom	FALSE	FALSE
1	120160384	120160501	SEC22B	ENSG00000265808	ENST00000618538	ENSE00003721942	120160384	120160501	1	0	1						IPR042855	V_SNARE_CC	FALSE	FALSE
1	120159281	120159402	SEC22B	ENSG00000265808	ENST00000618538	ENSE00003725593	120157291	120159402	2	1	-1						IPR042855	V_SNARE_CC	FALSE	FALSE
1	145995404	145995561	TXNIP	ENSG00000265972	ENST00000425134	ENSE00001782176	145995404	145995763	1	-1	2						IPR014756, IPR014752, IPR011022	Ig_E-set, Arrestin_C, Arrestin_C-like	FALSE	FALSE
1	145995144	145995291	TXNIP	ENSG00000265972	ENST00000425134	ENSE00003730672	145995144	145995291	2	2	0						IPR014756, IPR014752, IPR011022	Ig_E-set, Arrestin_C, Arrestin_C-like	FALSE	FALSE
1	145994929	145995031	TXNIP	ENSG00000265972	ENST00000425134	ENSE00003713564	145994929	145995031	3	0	1						IPR014756, IPR014752, IPR011022	Ig_E-set, Arrestin_C, Arrestin_C-like	FALSE	FALSE
1	145994544	145994800	TXNIP	ENSG00000265972	ENST00000425134	ENSE00003739755	145994544	145994800	4	1	0						IPR014756, IPR014752, IPR011022	Ig_E-set, Arrestin_C, Arrestin_C-like	FALSE	FALSE
1	145994281	145994437	TXNIP	ENSG00000265972	ENST00000425134	ENSE00003724826	145994281	145994437	5	0	1						IPR014756, IPR014752, IPR011022	Ig_E-set, Arrestin_C, Arrestin_C-like	FALSE	FALSE
1	145994016	145994167	TXNIP	ENSG00000265972	ENST00000425134	ENSE00002687871	145994016	145994167	6	1	0						IPR014756, IPR014752, IPR011022	Ig_E-set, Arrestin_C, Arrestin_C-like	FALSE	FALSE
1	145993851	145993886	TXNIP	ENSG00000265972	ENST00000425134	ENSE00003732467	145993839	145993886	7	0	-1						IPR014756, IPR014752, IPR011022	Ig_E-set, Arrestin_C, Arrestin_C-like	FALSE	FALSE
1	145996017	145996266	TXNIP	ENSG00000265972	ENST00000582401	ENSE00002705473	145996017	145996579	1	-1	1						IPR014756, IPR014752, IPR011022	Ig_E-set, Arrestin_C, Arrestin_C-like	FALSE	FALSE
1	145995404	145995476	TXNIP	ENSG00000265972	ENST00000582401	ENSE00002693030	145995404	145995476	2	1	2						IPR014756, IPR014752, IPR011022	Ig_E-set, Arrestin_C, Arrestin_C-like	FALSE	FALSE
1	145993851	145993886	TXNIP	ENSG00000265972	ENST00000582401	ENSE00002703890	145992435	145993886	8	0	-1						IPR014756, IPR014752, IPR011022	Ig_E-set, Arrestin_C, Arrestin_C-like	FALSE	FALSE
1			SRGAP2	ENSG00000266028	ENST00000572793	ENSE00002475833	206214723	206214840	1	-1	-1				TRUE		IPR031160, IPR030252, IPR027267	F_BAR, srGAP2, AH/BAR_dom_sf	FALSE	FALSE
1	206303307	206303473	SRGAP2	ENSG00000266028	ENST00000572793	ENSE00003641609	206303281	206303473	2	-1	2						IPR031160, IPR030252, IPR027267	F_BAR, srGAP2, AH/BAR_dom_sf	FALSE	FALSE
1	206342846	206342900	SRGAP2	ENSG00000266028	ENST00000572793	ENSE00003462476	206342846	206342900	3	2	0						IPR031160, IPR030252, IPR027267	F_BAR, srGAP2, AH/BAR_dom_sf	FALSE	FALSE
1	206384014	206384076	SRGAP2	ENSG00000266028	ENST00000572793	ENSE00003637885	206384014	206384076	4	0	0	TRUE					IPR036028, IPR035648, IPR031160, IPR030252, IPR027267, IPR008936, IPR001452, IPR001060	SH3-like_dom_sf, srGAP1/2/3_SH3, F_BAR, srGAP2, AH/BAR_dom_sf, Rho_GTPase_activation_prot, SH3_domain, FCH_dom	FALSE	FALSE
1	206392689	206392757	SRGAP2	ENSG00000266028	ENST00000572793	ENSE00003478693	206392689	206392757	5	0	0						IPR031160, IPR030252, IPR027267	F_BAR, srGAP2, AH/BAR_dom_sf	FALSE	FALSE
1	206205971	206206037	SRGAP2	ENSG00000266028	ENST00000573034	ENSE00003576480	206205909	206206037	1	-1	1						IPR036028, IPR035648, IPR031160, IPR030252, IPR027267, IPR008936, IPR001452, IPR001060	SH3-like_dom_sf, srGAP1/2/3_SH3, F_BAR, srGAP2, AH/BAR_dom_sf, Rho_GTPase_activation_prot, SH3_domain, FCH_dom	FALSE	FALSE
1	206303281	206303473	SRGAP2	ENSG00000266028	ENST00000573034	ENSE00003784641	206303281	206303473	2	1	2						IPR031160, IPR030252, IPR027267	F_BAR, srGAP2, AH/BAR_dom_sf	FALSE	FALSE
1	206342846	206343008	SRGAP2	ENSG00000266028	ENST00000573034	ENSE00003668782	206342846	206343008	3	2	0						IPR036028, IPR035648, IPR031160, IPR030252, IPR027267, IPR008936, IPR001452, IPR001060	SH3-like_dom_sf, srGAP1/2/3_SH3, F_BAR, srGAP2, AH/BAR_dom_sf, Rho_GTPase_activation_prot, SH3_domain, FCH_dom	FALSE	FALSE
1	206392689	206392904	SRGAP2	ENSG00000266028	ENST00000573034	ENSE00003730945	206392689	206392904	5	0	0	TRUE					IPR036028, IPR035648, IPR031160, IPR030252, IPR027267, IPR008936, IPR001452, IPR001060	SH3-like_dom_sf, srGAP1/2/3_SH3, F_BAR, srGAP2, AH/BAR_dom_sf, Rho_GTPase_activation_prot, SH3_domain, FCH_dom	FALSE	FALSE
1	206393545	206393673	SRGAP2	ENSG00000266028	ENST00000573034	ENSE00003745335	206393545	206393673	6	0	0	TRUE					IPR036028, IPR035648, IPR031160, IPR030252, IPR027267, IPR008936, IPR001452, IPR001060	SH3-like_dom_sf, srGAP1/2/3_SH3, F_BAR, srGAP2, AH/BAR_dom_sf, Rho_GTPase_activation_prot, SH3_domain, FCH_dom	FALSE	FALSE
1	206401421	206401645	SRGAP2	ENSG00000266028	ENST00000573034	ENSE00003636573	206401421	206401645	7	0	0	TRUE					IPR036028, IPR035648, IPR031160, IPR030252, IPR027267, IPR008936, IPR001452, IPR001060	SH3-like_dom_sf, srGAP1/2/3_SH3, F_BAR, srGAP2, AH/BAR_dom_sf, Rho_GTPase_activation_prot, SH3_domain, FCH_dom	FALSE	FALSE
1	206405249	206405350	SRGAP2	ENSG00000266028	ENST00000573034	ENSE00003733425	206405249	206405350	8	0	0	TRUE					IPR036028, IPR035648, IPR031160, IPR030252, IPR027267, IPR008936, IPR001452, IPR001060	SH3-like_dom_sf, srGAP1/2/3_SH3, F_BAR, srGAP2, AH/BAR_dom_sf, Rho_GTPase_activation_prot, SH3_domain, FCH_dom	FALSE	FALSE
1	206406377	206406574	SRGAP2	ENSG00000266028	ENST00000573034	ENSE00003613019	206406377	206406574	9	0	0	TRUE					IPR036028, IPR035648, IPR031160, IPR030252, IPR027267, IPR008936, IPR001452, IPR001060	SH3-like_dom_sf, srGAP1/2/3_SH3, F_BAR, srGAP2, AH/BAR_dom_sf, Rho_GTPase_activation_prot, SH3_domain, FCH_dom	FALSE	FALSE
1	206415889	206415973	SRGAP2	ENSG00000266028	ENST00000573034	ENSE00003658603	206415889	206415973	10	0	1						IPR036028, IPR035648, IPR031160, IPR030252, IPR027267, IPR008936, IPR001452, IPR001060	SH3-like_dom_sf, srGAP1/2/3_SH3, F_BAR, srGAP2, AH/BAR_dom_sf, Rho_GTPase_activation_prot, SH3_domain, FCH_dom	FALSE	FALSE
1	206419373	206419400	SRGAP2	ENSG00000266028	ENST00000573034	ENSE00003534898	206419373	206419400	11	1	2						IPR036028, IPR035648, IPR031160, IPR030252, IPR027267, IPR008936, IPR001452, IPR001060	SH3-like_dom_sf, srGAP1/2/3_SH3, F_BAR, srGAP2, AH/BAR_dom_sf, Rho_GTPase_activation_prot, SH3_domain, FCH_dom	FALSE	FALSE
1	206421250	206421274	SRGAP2	ENSG00000266028	ENST00000573034	ENSE00003572197	206421250	206421274	12	2	0						IPR036028, IPR035648, IPR031160, IPR030252, IPR027267, IPR008936, IPR001452, IPR001060	SH3-like_dom_sf, srGAP1/2/3_SH3, F_BAR, srGAP2, AH/BAR_dom_sf, Rho_GTPase_activation_prot, SH3_domain, FCH_dom	FALSE	FALSE
1	206430162	206430222	SRGAP2	ENSG00000266028	ENST00000573034	ENSE00003570284	206430162	206430222	13	0	1						IPR036028, IPR035648, IPR031160, IPR030252, IPR027267, IPR008936, IPR001452, IPR001060	SH3-like_dom_sf, srGAP1/2/3_SH3, F_BAR, srGAP2, AH/BAR_dom_sf, Rho_GTPase_activation_prot, SH3_domain, FCH_dom	FALSE	FALSE
1	206436965	206437042	SRGAP2	ENSG00000266028	ENST00000573034	ENSE00003672379	206436965	206437042	14	1	1		TRUE				IPR036028, IPR035648, IPR031160, IPR030252, IPR027267, IPR008936, IPR001452, IPR001060	SH3-like_dom_sf, srGAP1/2/3_SH3, F_BAR, srGAP2, AH/BAR_dom_sf, Rho_GTPase_activation_prot, SH3_domain, FCH_dom	FALSE	FALSE
1	206437964	206438098	SRGAP2	ENSG00000266028	ENST00000573034	ENSE00003628732	206437964	206438098	15	1	1		TRUE				IPR036028, IPR035648, IPR031160, IPR030252, IPR027267, IPR008936, IPR001452, IPR001060	SH3-like_dom_sf, srGAP1/2/3_SH3, F_BAR, srGAP2, AH/BAR_dom_sf, Rho_GTPase_activation_prot, SH3_domain, FCH_dom	FALSE	FALSE
1	206439976	206440081	SRGAP2	ENSG00000266028	ENST00000573034	ENSE00003558763	206439976	206440081	16	1	2						IPR036028, IPR035648, IPR031160, IPR030252, IPR027267, IPR008936, IPR001452, IPR001060	SH3-like_dom_sf, srGAP1/2/3_SH3, F_BAR, srGAP2, AH/BAR_dom_sf, Rho_GTPase_activation_prot, SH3_domain, FCH_dom	FALSE	FALSE
1	206446075	206446299	SRGAP2	ENSG00000266028	ENST00000573034	ENSE00003473473	206446075	206446299	17	2	2			TRUE			IPR036028, IPR035648, IPR031160, IPR030252, IPR027267, IPR008936, IPR001452, IPR001060	SH3-like_dom_sf, srGAP1/2/3_SH3, F_BAR, srGAP2, AH/BAR_dom_sf, Rho_GTPase_activation_prot, SH3_domain, FCH_dom	FALSE	FALSE
1	206450386	206450465	SRGAP2	ENSG00000266028	ENST00000573034	ENSE00003649875	206450386	206450465	18	2	1						IPR036028, IPR035648, IPR031160, IPR030252, IPR027267, IPR008936, IPR001452, IPR001060	SH3-like_dom_sf, srGAP1/2/3_SH3, F_BAR, srGAP2, AH/BAR_dom_sf, Rho_GTPase_activation_prot, SH3_domain, FCH_dom	FALSE	FALSE
1	206453200	206453380	SRGAP2	ENSG00000266028	ENST00000573034	ENSE00003608374	206453200	206453380	19	1	2						IPR036028, IPR035648, IPR031160, IPR030252, IPR027267, IPR008936, IPR001452, IPR001060	SH3-like_dom_sf, srGAP1/2/3_SH3, F_BAR, srGAP2, AH/BAR_dom_sf, Rho_GTPase_activation_prot, SH3_domain, FCH_dom	FALSE	FALSE
1	206454878	206455024	SRGAP2	ENSG00000266028	ENST00000573034	ENSE00003477765	206454878	206455024	20	2	2			TRUE			IPR036028, IPR035648, IPR031160, IPR030252, IPR027267, IPR008936, IPR001452, IPR001060	SH3-like_dom_sf, srGAP1/2/3_SH3, F_BAR, srGAP2, AH/BAR_dom_sf, Rho_GTPase_activation_prot, SH3_domain, FCH_dom	FALSE	FALSE
1	206458623	206458947	SRGAP2	ENSG00000266028	ENST00000573034	ENSE00003506333	206458623	206458947	21	2	0						IPR036028, IPR035648, IPR031160, IPR030252, IPR027267, IPR008936, IPR001452, IPR001060	SH3-like_dom_sf, srGAP1/2/3_SH3, F_BAR, srGAP2, AH/BAR_dom_sf, Rho_GTPase_activation_prot, SH3_domain, FCH_dom	FALSE	FALSE
1	206461037	206461420	SRGAP2	ENSG00000266028	ENST00000573034	ENSE00003521660	206461037	206464443	22	0	-1						IPR036028, IPR035648, IPR031160, IPR030252, IPR027267, IPR008936, IPR001452, IPR001060	SH3-like_dom_sf, srGAP1/2/3_SH3, F_BAR, srGAP2, AH/BAR_dom_sf, Rho_GTPase_activation_prot, SH3_domain, FCH_dom	FALSE	FALSE
1			SRGAP2	ENSG00000266028	ENST00000579225	ENSE00002704962	206203345	206203650	1	-1	-1				TRUE		IPR031160, IPR030252, IPR027267	F_BAR, srGAP2, AH/BAR_dom_sf	FALSE	FALSE
1	206205971	206206037	SRGAP2	ENSG00000266028	ENST00000579225	ENSE00002725670	206205429	206206037	2	-1	1						IPR031160, IPR030252, IPR027267	F_BAR, srGAP2, AH/BAR_dom_sf	FALSE	FALSE
1	206453199	206453380	SRGAP2	ENSG00000266028	ENST00000604010	ENSE00003545949	206453199	206453380	1	0	2						IPR036028, IPR035648, IPR030252	SH3-like_dom_sf, srGAP1/2/3_SH3, srGAP2	FALSE	FALSE
1	206458371	206458409	SRGAP2	ENSG00000266028	ENST00000604010	ENSE00003649934	206458371	206458409	3	2	2						IPR036028, IPR035648, IPR030252	SH3-like_dom_sf, srGAP1/2/3_SH3, srGAP2	FALSE	FALSE
1	206461037	206461227	SRGAP2	ENSG00000266028	ENST00000604010	ENSE00003603214	206461037	206461227	5	0	2						IPR036028, IPR035648, IPR030252	SH3-like_dom_sf, srGAP1/2/3_SH3, srGAP2	FALSE	FALSE
1	206440061	206440081	SRGAP2	ENSG00000266028	ENST00000604925	ENSE00003515396	206440061	206440081	1	2	2			TRUE			IPR036028, IPR035648, IPR030252, IPR008936, IPR001452	SH3-like_dom_sf, srGAP1/2/3_SH3, srGAP2, Rho_GTPase_activation_prot, SH3_domain	FALSE	FALSE
1	206455773	206455791	SRGAP2	ENSG00000266028	ENST00000604925	ENSE00003560303	206455773	206456131	6	2	-1						IPR036028, IPR035648, IPR030252, IPR008936, IPR001452	SH3-like_dom_sf, srGAP1/2/3_SH3, srGAP2, Rho_GTPase_activation_prot, SH3_domain	FALSE	FALSE
1	206454878	206455028	SRGAP2	ENSG00000266028	ENST00000605476	ENSE00003498381	206454878	206456159	12	2	-1						IPR036028, IPR035648, IPR030252, IPR008936, IPR001452	SH3-like_dom_sf, srGAP1/2/3_SH3, srGAP2, Rho_GTPase_activation_prot, SH3_domain	FALSE	FALSE
1	206205971	206206037	SRGAP2	ENSG00000266028	ENST00000605610	ENSE00003692933	206205673	206206037	1	-1	1						IPR036028, IPR035648, IPR031160, IPR030252, IPR027267, IPR008936, IPR001452, IPR001060	SH3-like_dom_sf, srGAP1/2/3_SH3, F_BAR, srGAP2, AH/BAR_dom_sf, Rho_GTPase_activation_prot, SH3_domain, FCH_dom	FALSE	FALSE
1	206401424	206401645	SRGAP2	ENSG00000266028	ENST00000605610	ENSE00003522869	206401424	206401645	7	0	0						IPR036028, IPR035648, IPR031160, IPR030252, IPR027267, IPR008936, IPR001452, IPR001060	SH3-like_dom_sf, srGAP1/2/3_SH3, F_BAR, srGAP2, AH/BAR_dom_sf, Rho_GTPase_activation_prot, SH3_domain, FCH_dom	FALSE	FALSE
1	206454144	206454156	SRGAP2	ENSG00000266028	ENST00000605610	ENSE00002308370	206454144	206454700	20	2	-1						IPR036028, IPR035648, IPR031160, IPR030252, IPR027267, IPR008936, IPR001452, IPR001060	SH3-like_dom_sf, srGAP1/2/3_SH3, F_BAR, srGAP2, AH/BAR_dom_sf, Rho_GTPase_activation_prot, SH3_domain, FCH_dom	FALSE	FALSE
1	206461037	206461420	SRGAP2	ENSG00000266028	ENST00000624873	ENSE00003757030	206461037	206462850	22	0	-1						IPR036028, IPR035648, IPR031160, IPR030252, IPR027267, IPR008936, IPR001452, IPR001060	SH3-like_dom_sf, srGAP1/2/3_SH3, F_BAR, srGAP2, AH/BAR_dom_sf, Rho_GTPase_activation_prot, SH3_domain, FCH_dom	FALSE	FALSE
1	206557574	206557693	RASSF5	ENSG00000266094	ENST00000577571	ENSE00002727227	206557165	206557693	1	-1	0						IPR033623, IPR033614, IPR029071, IPR011524	RASSF5, C-RASSF, Ubiquitin-like_domsf, SARAH_dom	FALSE	FALSE
1	206583269	206583379	RASSF5	ENSG00000266094	ENST00000577571	ENSE00002711467	206583269	206583379	2	0	0	TRUE					IPR033623, IPR033614, IPR029071, IPR011524, IPR002219	RASSF5, C-RASSF, Ubiquitin-like_domsf, SARAH_dom, PE/DAG-bd	FALSE	FALSE
1	206584387	206584684	RASSF5	ENSG00000266094	ENST00000577571	ENSE00003527477	206584387	206584684	3	0	1						IPR033623, IPR033614, IPR029071, IPR011524, IPR002219	RASSF5, C-RASSF, Ubiquitin-like_domsf, SARAH_dom, PE/DAG-bd	FALSE	FALSE
1	206585180	206585295	RASSF5	ENSG00000266094	ENST00000577571	ENSE00002705403	206585180	206585295	4	1	0						IPR033623, IPR033614, IPR029071, IPR011524, IPR002219	RASSF5, C-RASSF, Ubiquitin-like_domsf, SARAH_dom, PE/DAG-bd	FALSE	FALSE
1	206586826	206586978	RASSF5	ENSG00000266094	ENST00000577571	ENSE00002731650	206586826	206589267	5	0	-1						IPR033623, IPR033614, IPR029071, IPR011524	RASSF5, C-RASSF, Ubiquitin-like_domsf, SARAH_dom	FALSE	FALSE
1	206507603	206508059	RASSF5	ENSG00000266094	ENST00000579436	ENSE00003630537	206507531	206508059	1	-1	1						IPR033623, IPR033614, IPR029071, IPR011524, IPR002219	RASSF5, C-RASSF, Ubiquitin-like_domsf, SARAH_dom, PE/DAG-bd	FALSE	FALSE
1	206538172	206538293	RASSF5	ENSG00000266094	ENST00000579436	ENSE00002699683	206538172	206538293	2	1	0						IPR033623, IPR033614, IPR029071, IPR011524, IPR002219	RASSF5, C-RASSF, Ubiquitin-like_domsf, SARAH_dom, PE/DAG-bd	FALSE	FALSE
1	206586826	206586978	RASSF5	ENSG00000266094	ENST00000579436	ENSE00003796489	206586826	206589448	6	0	-1						IPR033623, IPR033614, IPR029071, IPR011524, IPR002219	RASSF5, C-RASSF, Ubiquitin-like_domsf, SARAH_dom, PE/DAG-bd	FALSE	FALSE
1	206507603	206508059	RASSF5	ENSG00000266094	ENST00000580449	ENSE00002699676	206507546	206508059	1	-1	1						IPR033623, IPR033614, IPR002219	RASSF5, C-RASSF, PE/DAG-bd	FALSE	FALSE
1	206586826	206586848	RASSF5	ENSG00000266094	ENST00000580449	ENSE00003506529	206586826	206587712	5	1	-1						IPR033623, IPR033614, IPR002219	RASSF5, C-RASSF, PE/DAG-bd	FALSE	FALSE
1	206507603	206508059	RASSF5	ENSG00000266094	ENST00000581503	ENSE00003554115	206507595	206508059	1	-1	1						IPR033623, IPR033614, IPR002219	RASSF5, C-RASSF, PE/DAG-bd	FALSE	FALSE
1	206584387	206584749	RASSF5	ENSG00000266094	ENST00000581503	ENSE00002711812	206584387	206589274	4	0	-1						IPR033623, IPR033614, IPR002219	RASSF5, C-RASSF, PE/DAG-bd	FALSE	FALSE
1	206583272	206583379	RASSF5	ENSG00000266094	ENST00000581888	ENSE00002712005	206583272	206583379	1	0	0						IPR033623, IPR033614, IPR029071	RASSF5, C-RASSF, Ubiquitin-like_domsf	FALSE	FALSE
1	206585180	206585331	RASSF5	ENSG00000266094	ENST00000581888	ENSE00002688164	206585180	206589272	3	1	-1						IPR033623, IPR033614, IPR029071	RASSF5, C-RASSF, Ubiquitin-like_domsf	FALSE	FALSE
1	206518388	206518544	RASSF5	ENSG00000266094	ENST00000636182	ENSE00003800809	206518388	206518544	1	0	1						IPR033623, IPR033614, IPR029071, IPR011524	RASSF5, C-RASSF, Ubiquitin-like_domsf, SARAH_dom	FALSE	FALSE
1			NBPF15	ENSG00000266338	ENST00000488031	ENSE00001936081	144461381	144461647	1	-1	-1
1			NBPF15	ENSG00000266338	ENST00000488031	ENSE00003718194	144456537	144456805	2	-1	-1				TRUE		IPR010630	Olduvai_dom	FALSE	FALSE
1			NBPF15	ENSG00000266338	ENST00000488031	ENSE00002725496	144450772	144450802	3	-1	-1				TRUE
1			NBPF15	ENSG00000266338	ENST00000488031	ENSE00003718754	144448775	144448916	4	-1	-1				TRUE
1			NBPF15	ENSG00000266338	ENST00000488031	ENSE00002691863	144440141	144440295	5	-1	-1				TRUE
1	144439829	144440003	NBPF15	ENSG00000266338	ENST00000488031	ENSE00003468296	144439829	144440038	6	-1	1
1	144437945	144438047	NBPF15	ENSG00000266338	ENST00000488031	ENSE00003536781	144437945	144438047	7	1	2
1	144436895	144437109	NBPF15	ENSG00000266338	ENST00000488031	ENSE00003618516	144436895	144437109	8	2	1
1	144435781	144435853	NBPF15	ENSG00000266338	ENST00000488031	ENSE00003624239	144435781	144435853	9	1	2
1	144435111	144435316	NBPF15	ENSG00000266338	ENST00000488031	ENSE00003608457	144435111	144435316	10	2	1
1	144433773	144433824	NBPF15	ENSG00000266338	ENST00000488031	ENSE00003540135	144433773	144433824	11	1	2
1	144429700	144429863	NBPF15	ENSG00000266338	ENST00000488031	ENSE00003463961	144429700	144429863	12	2	1
1	144428606	144428657	NBPF15	ENSG00000266338	ENST00000488031	ENSE00003499111	144428606	144428657	13	1	2
1	144427818	144427990	NBPF15	ENSG00000266338	ENST00000488031	ENSE00003483704	144427818	144427990	14	2	1
1	144427047	144427098	NBPF15	ENSG00000266338	ENST00000488031	ENSE00003681603	144427047	144427098	15	1	2
1	144426278	144426450	NBPF15	ENSG00000266338	ENST00000488031	ENSE00003546054	144426278	144426450	16	2	1
1	144425517	144425568	NBPF15	ENSG00000266338	ENST00000488031	ENSE00003551884	144425517	144425568	17	1	2
1	144424690	144424862	NBPF15	ENSG00000266338	ENST00000488031	ENSE00003487468	144424690	144424862	18	2	1
1	144423870	144423975	NBPF15	ENSG00000266338	ENST00000488031	ENSE00002726155	144423870	144423975	19	1	2
1	144423013	144423256	NBPF15	ENSG00000266338	ENST00000488031	ENSE00003494864	144421390	144423256	20	2	-1
1			NBPF15	ENSG00000266338	ENST00000577412	ENSE00002710618	144456537	144456809	1	-1	-1				TRUE
1			NBPF15	ENSG00000266338	ENST00000577412	ENSE00002706886	144442670	144442920	4	-1	-1				TRUE
1			NBPF15	ENSG00000266338	ENST00000577412	ENSE00002723160	144440402	144440581	5	-1	-1
1	144423013	144423256	NBPF15	ENSG00000266338	ENST00000577412	ENSE00002692299	144421386	144423256	21	2	-1
1	150294367	150294449	MRPS21	ENSG00000266472	ENST00000581066	ENSE00002689084	150293920	150294449	1	-1	2						IPR038380	S21_sf	FALSE	FALSE
1	150308048	150308228	MRPS21	ENSG00000266472	ENST00000581066	ENSE00002710928	150308048	150308979	2	2	-1						IPR038380	S21_sf	FALSE	FALSE
1			MRPS21	ENSG00000266472	ENST00000614145	ENSE00003716402	150293861	150293898	1	-1	-1				TRUE		IPR038380	S21_sf	FALSE	FALSE
1	150294367	150294449	MRPS21	ENSG00000266472	ENST00000614145	ENSE00003734455	150294335	150294449	2	-1	2						IPR038380	S21_sf	FALSE	FALSE
1	86993082	86993127	AC093155.3	ENSG00000267561	ENST00000370548	ENSE00001452993	86993009	86993127	1	-1	1						IPR027417, IPR007734	P-loop_NTPase, Heparan_SO4_2-O-STrfase	FALSE	FALSE
1	87072934	87073172	AC093155.3	ENSG00000267561	ENST00000370548	ENSE00003513412	87072934	87073172	2	1	0						IPR027417, IPR007734	P-loop_NTPase, Heparan_SO4_2-O-STrfase	FALSE	FALSE
1	87084194	87084279	AC093155.3	ENSG00000267561	ENST00000370548	ENSE00003598061	87084194	87084279	3	0	2						IPR027417, IPR007734	P-loop_NTPase, Heparan_SO4_2-O-STrfase	FALSE	FALSE
1	87092531	87092669	AC093155.3	ENSG00000267561	ENST00000370548	ENSE00003674163	87092531	87092669	4	2	0						IPR027417, IPR007734	P-loop_NTPase, Heparan_SO4_2-O-STrfase	FALSE	FALSE
1	87097838	87097935	AC093155.3	ENSG00000267561	ENST00000370548	ENSE00003679721	87097838	87097935	5	0	2						IPR027417, IPR007734	P-loop_NTPase, Heparan_SO4_2-O-STrfase	FALSE	FALSE
1	87103432	87103589	AC093155.3	ENSG00000267561	ENST00000370548	ENSE00003464138	87103432	87103589	6	2	1						IPR027417, IPR007734	P-loop_NTPase, Heparan_SO4_2-O-STrfase	FALSE	FALSE
1	87133614	87133718	AC093155.3	ENSG00000267561	ENST00000370548	ENSE00003520382	87133614	87133718	7	1	1		TRUE				IPR027417, IPR007734	P-loop_NTPase, Heparan_SO4_2-O-STrfase	FALSE	FALSE
1	87168136	87168176	AC093155.3	ENSG00000267561	ENST00000370548	ENSE00002750422	87168136	87169204	8	1	-1						IPR027417, IPR007734	P-loop_NTPase, Heparan_SO4_2-O-STrfase	FALSE	FALSE
1			NBPF12	ENSG00000268043	ENST00000617844	ENSE00003738522	146949314	146949422	1	-1	-1				TRUE
1	146960144	146960318	NBPF12	ENSG00000268043	ENST00000617844	ENSE00003590339	146960109	146960318	4	-1	1
1	146962161	146962263	NBPF12	ENSG00000268043	ENST00000617844	ENSE00003669183	146962161	146962263	5	1	2
1	146963095	146963309	NBPF12	ENSG00000268043	ENST00000617844	ENSE00003569460	146963095	146963309	6	2	1
1	146964357	146964429	NBPF12	ENSG00000268043	ENST00000617844	ENSE00003670915	146964357	146964429	7	1	2
1	146964893	146965104	NBPF12	ENSG00000268043	ENST00000617844	ENSE00003469404	146964893	146965104	8	2	1
1	146966464	146966673	NBPF12	ENSG00000268043	ENST00000617844	ENSE00003513317	146966464	146966673	9	1	1		TRUE
1	146968448	146968550	NBPF12	ENSG00000268043	ENST00000617844	ENSE00003461899	146968448	146968550	10	1	2
1	146969382	146969596	NBPF12	ENSG00000268043	ENST00000617844	ENSE00003600318	146969382	146969596	11	2	1
1	146970647	146970719	NBPF12	ENSG00000268043	ENST00000617844	ENSE00003741673	146970647	146970719	12	1	2
1	146971183	146971394	NBPF12	ENSG00000268043	ENST00000617844	ENSE00003738897	146971183	146971394	13	2	1
1	146972751	146972960	NBPF12	ENSG00000268043	ENST00000617844	ENSE00003743058	146972751	146972960	14	1	1		TRUE
1	146974739	146974841	NBPF12	ENSG00000268043	ENST00000617844	ENSE00003725774	146974739	146974841	15	1	2
1	146975677	146975891	NBPF12	ENSG00000268043	ENST00000617844	ENSE00001950169	146975677	146975891	16	2	1
1	146976929	146977001	NBPF12	ENSG00000268043	ENST00000617844	ENSE00003538544	146976929	146977001	17	1	2
1	146977466	146977671	NBPF12	ENSG00000268043	ENST00000617844	ENSE00003718439	146977466	146977671	18	2	1
1	146978959	146979010	NBPF12	ENSG00000268043	ENST00000617844	ENSE00003739012	146978959	146979010	19	1	2
1	146982928	146983091	NBPF12	ENSG00000268043	ENST00000617844	ENSE00003506221	146982928	146983091	20	2	1
1	146984134	146984185	NBPF12	ENSG00000268043	ENST00000617844	ENSE00003650109	146984134	146984185	21	1	2
1	146984813	146984985	NBPF12	ENSG00000268043	ENST00000617844	ENSE00003692584	146984813	146984985	22	2	1
1	146985705	146985756	NBPF12	ENSG00000268043	ENST00000617844	ENSE00003491869	146985705	146985756	23	1	2
1	146986352	146986524	NBPF12	ENSG00000268043	ENST00000617844	ENSE00003600848	146986352	146986524	24	2	1
1	146987234	146987285	NBPF12	ENSG00000268043	ENST00000617844	ENSE00003619851	146987234	146987285	25	1	2
1	146987954	146988126	NBPF12	ENSG00000268043	ENST00000617844	ENSE00003595780	146987954	146988126	26	2	1
1	146988841	146988949	NBPF12	ENSG00000268043	ENST00000617844	ENSE00003631061	146988841	146988949	27	1	2
1	146989574	146989746	NBPF12	ENSG00000268043	ENST00000617844	ENSE00003753662	146989574	146989746	28	2	1
1	146990466	146990517	NBPF12	ENSG00000268043	ENST00000617844	ENSE00003754077	146990466	146990517	29	1	2
1	146991113	146991285	NBPF12	ENSG00000268043	ENST00000617844	ENSE00003696718	146991113	146991285	30	2	1
1	146991995	146992046	NBPF12	ENSG00000268043	ENST00000617844	ENSE00003701538	146991995	146992046	31	1	2
1	146992712	146992884	NBPF12	ENSG00000268043	ENST00000617844	ENSE00003695573	146992712	146992884	32	2	1
1	146993599	146993707	NBPF12	ENSG00000268043	ENST00000617844	ENSE00003698741	146993599	146993707	33	1	2
1	146994332	146994575	NBPF12	ENSG00000268043	ENST00000617844	ENSE00003740446	146994332	146996093	34	2	-1
1			NBPF12	ENSG00000268043	ENST00000617931	ENSE00003745875	146938744	146938982	1	-1	-1				TRUE
1			NBPF12	ENSG00000268043	ENST00000617931	ENSE00003750589	146943291	146943562	2	-1	-1				TRUE
1			NBPF12	ENSG00000268043	ENST00000617931	ENSE00003713183	146951348	146951489	3	-1	-1				TRUE
1			NBPF12	ENSG00000268043	ENST00000617931	ENSE00003720163	146951814	146952037	4	-1	-1				TRUE
1			NBPF12	ENSG00000268043	ENST00000617931	ENSE00003747798	146959859	146960006	5	-1	-1
1	146994332	146994575	NBPF12	ENSG00000268043	ENST00000617931	ENSE00003746064	146994332	146996202	36	2	-1
1	47996688	47996789	TRABD2B	ENSG00000269113	ENST00000606738	ENSE00002607792	47996688	47997385	1	-1	0						IPR040230	TIKI1/2-like	FALSE	FALSE
1	47994034	47994597	TRABD2B	ENSG00000269113	ENST00000606738	ENSE00001656855	47994034	47994597	2	0	0	TRUE					IPR040230	TIKI1/2-like	FALSE	FALSE
1	47801473	47801619	TRABD2B	ENSG00000269113	ENST00000606738	ENSE00003688282	47801473	47801619	3	0	0	TRUE					IPR040230	TIKI1/2-like	FALSE	FALSE
1	47794586	47794760	TRABD2B	ENSG00000269113	ENST00000606738	ENSE00001667318	47794586	47794760	4	0	1						IPR040230	TIKI1/2-like	FALSE	FALSE
1	47778454	47778544	TRABD2B	ENSG00000269113	ENST00000606738	ENSE00003668316	47778454	47778544	5	1	2						IPR040230	TIKI1/2-like	FALSE	FALSE
1	47775170	47775439	TRABD2B	ENSG00000269113	ENST00000606738	ENSE00001606776	47775170	47775439	6	2	2			TRUE			IPR040230	TIKI1/2-like	FALSE	FALSE
1	47765902	47766106	TRABD2B	ENSG00000269113	ENST00000606738	ENSE00003697971	47760528	47766106	7	2	-1						IPR040230	TIKI1/2-like	FALSE	FALSE
1	149081965	149082139	NBPF9	ENSG00000269713	ENST00000584027	ENSE00003617006	149081965	149082174	2	-1	1
1	149080053	149080155	NBPF9	ENSG00000269713	ENST00000584027	ENSE00003565186	149080053	149080155	3	1	2
1	149079007	149079221	NBPF9	ENSG00000269713	ENST00000584027	ENSE00003633487	149079007	149079221	4	2	1
1	149077883	149077955	NBPF9	ENSG00000269713	ENST00000584027	ENSE00003587472	149077883	149077955	5	1	2
1	149077208	149077419	NBPF9	ENSG00000269713	ENST00000584027	ENSE00003540670	149077208	149077419	6	2	1
1	149075655	149075864	NBPF9	ENSG00000269713	ENST00000584027	ENSE00003686503	149075655	149075864	7	1	1		TRUE
1	149073768	149073870	NBPF9	ENSG00000269713	ENST00000584027	ENSE00003718987	149073768	149073870	8	1	2
1	149072718	149072932	NBPF9	ENSG00000269713	ENST00000584027	ENSE00003735193	149072718	149072932	9	2	1
1	149071604	149071676	NBPF9	ENSG00000269713	ENST00000584027	ENSE00003602114	149071604	149071676	10	1	2
1	149070934	149071139	NBPF9	ENSG00000269713	ENST00000584027	ENSE00003545887	149070934	149071139	11	2	1
1	149069594	149069645	NBPF9	ENSG00000269713	ENST00000584027	ENSE00003651056	149069594	149069645	12	1	2
1	149065526	149065689	NBPF9	ENSG00000269713	ENST00000584027	ENSE00003492177	149065526	149065689	13	2	1
1	149064431	149064482	NBPF9	ENSG00000269713	ENST00000584027	ENSE00003534406	149064431	149064482	14	1	2
1	149063633	149063805	NBPF9	ENSG00000269713	ENST00000584027	ENSE00003635679	149063633	149063805	15	2	1
1	149062862	149062913	NBPF9	ENSG00000269713	ENST00000584027	ENSE00003604343	149062862	149062913	16	1	2
1	149062093	149062265	NBPF9	ENSG00000269713	ENST00000584027	ENSE00003695807	149062093	149062265	17	2	1
1	149061332	149061383	NBPF9	ENSG00000269713	ENST00000584027	ENSE00003702427	149061332	149061383	18	1	2
1	149060523	149060695	NBPF9	ENSG00000269713	ENST00000584027	ENSE00003701628	149060523	149060695	19	2	1
1	149059700	149059808	NBPF9	ENSG00000269713	ENST00000584027	ENSE00003698554	149059700	149059808	20	1	2
1	149058925	149059097	NBPF9	ENSG00000269713	ENST00000584027	ENSE00003679529	149058925	149059097	21	2	1
1	149058164	149058215	NBPF9	ENSG00000269713	ENST00000584027	ENSE00003521163	149058164	149058215	22	1	2
1	149057335	149057507	NBPF9	ENSG00000269713	ENST00000584027	ENSE00003543628	149057335	149057507	23	2	1
1	149056512	149056620	NBPF9	ENSG00000269713	ENST00000584027	ENSE00003479286	149056512	149056620	24	1	2
1	149055656	149055899	NBPF9	ENSG00000269713	ENST00000584027	ENSE00003636686	149054033	149055899	25	2	-1
1			NBPF9	ENSG00000269713	ENST00000610300	ENSE00003699562	149082272	149082311	1	-1	-1
1	149055656	149055899	NBPF9	ENSG00000269713	ENST00000610300	ENSE00003757668	149055630	149055899	21	2	-1
1			NBPF9	ENSG00000269713	ENST00000615421	ENSE00003749700	149103301	149103539	1	-1	-1				TRUE
1			NBPF9	ENSG00000269713	ENST00000615421	ENSE00002692265	149098438	149098706	2	-1	-1				TRUE
1			NBPF9	ENSG00000269713	ENST00000615421	ENSE00003726331	149092755	149092785	3	-1	-1				TRUE
1			NBPF9	ENSG00000269713	ENST00000615421	ENSE00003748139	149090753	149090894	4	-1	-1				TRUE
1			NBPF9	ENSG00000269713	ENST00000615421	ENSE00003716978	149082277	149082430	5	-1	-1
1	149055656	149055899	NBPF9	ENSG00000269713	ENST00000615421	ENSE00003726271	149054027	149055899	29	2	-1
1	231528811	231528826	TSNAX-DISC1	ENSG00000270106	ENST00000602567	ENSE00003601988	231528653	231528826	1	-1	1
1	231529255	231529359	TSNAX-DISC1	ENSG00000270106	ENST00000602567	ENSE00003597113	231529255	231529359	2	1	1		TRUE
1	231537213	231537327	TSNAX-DISC1	ENSG00000270106	ENST00000602567	ENSE00003644623	231537213	231537327	3	1	2
1	231542481	231542611	TSNAX-DISC1	ENSG00000270106	ENST00000602567	ENSE00003567079	231542481	231542611	4	2	1
1	231561128	231561255	TSNAX-DISC1	ENSG00000270106	ENST00000602567	ENSE00003658031	231561128	231561255	5	1	0
1	231616644	231616709	TSNAX-DISC1	ENSG00000270106	ENST00000602567	ENSE00003685519	231616644	231616906	6	0	-1
1	231616644	231616693	TSNAX-DISC1	ENSG00000270106	ENST00000602634	ENSE00003580691	231616644	231616906	5	1	-1
1			TSNAX-DISC1	ENSG00000270106	ENST00000602634	ENSE00003589379	231795242	231795296	11	-1	-1				TRUE
1			TSNAX-DISC1	ENSG00000270106	ENST00000602634	ENSE00003545888	231818329	231819244	13	-1	-1
1	231561128	231561129	TSNAX-DISC1	ENSG00000270106	ENST00000602885	ENSE00003534599	231561128	231561255	3	1	-1
1	231693826	231693897	TSNAX-DISC1	ENSG00000270106	ENST00000602956	ENSE00003689849	231693826	231694805	6	0	-1
1			TSNAX-DISC1	ENSG00000270106	ENST00000646525	ENSE00003466863	231701955	231702024	7	-1	-1				TRUE
1			TSNAX-DISC1	ENSG00000270106	ENST00000646525	ENSE00003654747	231749926	231750076	8	-1	-1				TRUE
1			TSNAX-DISC1	ENSG00000270106	ENST00000646525	ENSE00003612507	231767140	231767269	9	-1	-1				TRUE
1			TSNAX-DISC1	ENSG00000270106	ENST00000646525	ENSE00003630165	231770835	231771070	10	-1	-1				TRUE
1			TSNAX-DISC1	ENSG00000270106	ENST00000646525	ENSE00003496726	231800108	231800210	11	-1	-1				TRUE
1			TSNAX-DISC1	ENSG00000270106	ENST00000646525	ENSE00003819517	231818329	231818517	12	-1	-1
1			TSNAX-DISC1	ENSG00000270106	ENST00000647072	ENSE00003826423	231617953	231618059	6	-1	-1				TRUE
1			TSNAX-DISC1	ENSG00000270106	ENST00000647072	ENSE00003518050	231693826	231694805	7	-1	-1				TRUE
1			TSNAX-DISC1	ENSG00000270106	ENST00000647072	ENSE00003816141	231749926	231750619	8	-1	-1
1			MICOS10-NBL1	ENSG00000270136	ENST00000602293	ENSE00003489354	19597067	19597109	1	-1	-1				TRUE
1	19617297	19617336	MICOS10-NBL1	ENSG00000270136	ENST00000602293	ENSE00003493969	19617258	19617336	2	-1	1
1	19622100	19622147	MICOS10-NBL1	ENSG00000270136	ENST00000602293	ENSE00003736408	19622100	19622147	3	1	1		TRUE
1	19623474	19623583	MICOS10-NBL1	ENSG00000270136	ENST00000602293	ENSE00003745618	19623474	19623583	4	1	0
1	19626387	19626401	MICOS10-NBL1	ENSG00000270136	ENST00000602293	ENSE00003597276	19626387	19626476	5	0	-1
1			MICOS10-NBL1	ENSG00000270136	ENST00000602293	ENSE00003356713	19656866	19656926	9	-1	-1
1	19597067	19597109	MICOS10-NBL1	ENSG00000270136	ENST00000602384	ENSE00003678954	19597067	19597109	1	0	1
1			MICOS10-NBL1	ENSG00000270136	ENST00000602384	ENSE00003442518	19634437	19634524	5	-1	-1
1			MICOS10-NBL1	ENSG00000270136	ENST00000602384	ENSE00003238724	19640346	19640469	6	-1	-1				TRUE
1			MICOS10-NBL1	ENSG00000270136	ENST00000602384	ENSE00003365227	19640584	19640729	7	-1	-1				TRUE
1			MICOS10-NBL1	ENSG00000270136	ENST00000602384	ENSE00003585548	19655012	19655200	8	-1	-1				TRUE
1			MICOS10-NBL1	ENSG00000270136	ENST00000602384	ENSE00003685039	19655324	19655435	9	-1	-1				TRUE
1			MICOS10-NBL1	ENSG00000270136	ENST00000602384	ENSE00003256652	19656866	19656914	10	-1	-1
1	237944252	237944326	MTRNR2L11	ENSG00000270188	ENST00000604646	ENSE00003510393	237943724	237945275	1	-1	-1
1	149860820	149861131	H4C15	ENSG00000270276	ENST00000579512	ENSE00003726407	149860079	149861210	1	-1	-1						IPR035425, IPR019809, IPR009072, IPR004823	CENP-T/H4_C, Histone_H4_CS, Histone-fold, TAF_TATA-bd	FALSE	FALSE
1	149860820	149861131	H4C15	ENSG00000270276	ENST00000612061	ENSE00003729981	149859952	149861148	1	-1	-1				TRUE
1			H4C15	ENSG00000270276	ENST00000612061	ENSE00003717001	149859185	149859681	2	-1	-1
1	149860820	149861131	H4C15	ENSG00000270276	ENST00000621520	ENSE00003725361	149860702	149861138	1	-1	-1				TRUE
1			H4C15	ENSG00000270276	ENST00000621520	ENSE00003749994	149854045	149854217	2	-1	-1
1	146344221	146344715	PPIAL4H	ENSG00000270339	ENST00000584068	ENSE00003618025	146344131	146344790	1	-1	-1						IPR029000, IPR024936, IPR020892	Cyclophilin-like_dom_sf, Cyclophilin-type_PPIase, Cyclophilin-type_PPIase_CS	FALSE	FALSE
1			PRAMEF5	ENSG00000270601	ENST00000622421	ENSE00003716505	13254212	13254275	1	-1	-1				TRUE		IPR032675	LRR_dom_sf	FALSE	FALSE
1	13259269	13259555	PRAMEF5	ENSG00000270601	ENST00000622421	ENSE00003731846	13259247	13259555	2	-1	2						IPR032675	LRR_dom_sf	FALSE	FALSE
1	13260222	13260803	PRAMEF5	ENSG00000270601	ENST00000622421	ENSE00003736098	13260222	13260803	3	2	2			TRUE			IPR032675	LRR_dom_sf	FALSE	FALSE
1	13262550	13263111	PRAMEF5	ENSG00000270601	ENST00000622421	ENSE00003595895	13262550	13263314	4	2	-1						IPR032675	LRR_dom_sf	FALSE	FALSE
1	149832685	149832996	H4C14	ENSG00000270882	ENST00000578186	ENSE00003541054	149832659	149833241	1	-1	-1						IPR035425, IPR019809, IPR009072, IPR004823	CENP-T/H4_C, Histone_H4_CS, Histone-fold, TAF_TATA-bd	FALSE	FALSE
1	149832685	149832996	H4C14	ENSG00000270882	ENST00000613412	ENSE00003726324	149832678	149833114	1	-1	-1				TRUE
1			H4C14	ENSG00000270882	ENST00000613412	ENSE00003749976	149839595	149839767	2	-1	-1
1	149832685	149832996	H4C14	ENSG00000270882	ENST00000614272	ENSE00003735691	149832670	149833114	1	-1	-1				TRUE
1			H4C14	ENSG00000270882	ENST00000614272	ENSE00003718022	149834135	149834631	2	-1	-1
1	149832685	149832996	H4C14	ENSG00000270882	ENST00000618193	ENSE00003746739	149832668	149833864	1	-1	-1				TRUE
1			H4C14	ENSG00000270882	ENST00000618193	ENSE00003713814	149834135	149834484	2	-1	-1
1			TLCD4-RWDD3	ENSG00000271092	ENST00000604534	ENSE00003554914	95117923	95118091	1	-1	-1				TRUE
1	95143902	95144056	TLCD4-RWDD3	ENSG00000271092	ENST00000604534	ENSE00003688665	95143891	95144056	2	-1	2
1	95148702	95148791	TLCD4-RWDD3	ENSG00000271092	ENST00000604534	ENSE00003573856	95148702	95148791	3	2	2			TRUE
1	95150208	95150266	TLCD4-RWDD3	ENSG00000271092	ENST00000604534	ENSE00003648096	95150208	95150266	4	2	1
1	95151325	95151419	TLCD4-RWDD3	ENSG00000271092	ENST00000604534	ENSE00003558227	95151325	95151419	5	1	0
1	95173816	95173889	TLCD4-RWDD3	ENSG00000271092	ENST00000604534	ENSE00003607909	95173816	95173889	6	0	2
1	95230902	95230994	TLCD4-RWDD3	ENSG00000271092	ENST00000604534	ENSE00003673211	95230902	95230994	7	2	2			TRUE
1	95244211	95244250	TLCD4-RWDD3	ENSG00000271092	ENST00000604534	ENSE00003472502	95244211	95244955	8	2	-1
1			NBPF19	ENSG00000271383	ENST00000651566	ENSE00003848885	149475338	149475795	1	-1	-1				TRUE
1	149475933	149476107	NBPF19	ENSG00000271383	ENST00000651566	ENSE00003841974	149475898	149476107	2	-1	1
1	149477945	149478047	NBPF19	ENSG00000271383	ENST00000651566	ENSE00003846733	149477945	149478047	3	1	2
1	149478880	149479094	NBPF19	ENSG00000271383	ENST00000651566	ENSE00003846969	149478880	149479094	4	2	1
1	149480142	149480214	NBPF19	ENSG00000271383	ENST00000651566	ENSE00003848775	149480142	149480214	5	1	2
1	149480679	149480884	NBPF19	ENSG00000271383	ENST00000651566	ENSE00003848002	149480679	149480884	6	2	1
1	149482175	149482226	NBPF19	ENSG00000271383	ENST00000651566	ENSE00003844030	149482175	149482226	7	1	2
1	149486130	149486293	NBPF19	ENSG00000271383	ENST00000651566	ENSE00003847725	149486130	149486293	8	2	1
1	149487332	149487383	NBPF19	ENSG00000271383	ENST00000651566	ENSE00003843363	149487332	149487383	9	1	2
1	149488013	149488185	NBPF19	ENSG00000271383	ENST00000651566	ENSE00003846600	149488013	149488185	10	2	1
1	149488905	149488956	NBPF19	ENSG00000271383	ENST00000651566	ENSE00003849341	149488905	149488956	11	1	2
1	149489561	149489733	NBPF19	ENSG00000271383	ENST00000651566	ENSE00003850623	149489561	149489733	12	2	1
1	149490443	149490494	NBPF19	ENSG00000271383	ENST00000651566	ENSE00003849922	149490443	149490494	13	1	2
1	149491139	149491311	NBPF19	ENSG00000271383	ENST00000651566	ENSE00003845659	149491139	149491311	14	2	1
1	149492026	149492134	NBPF19	ENSG00000271383	ENST00000651566	ENSE00003845927	149492026	149492134	15	1	2
1	149492768	149492940	NBPF19	ENSG00000271383	ENST00000651566	ENSE00003841447	149492768	149492940	16	2	1
1	149493660	149493711	NBPF19	ENSG00000271383	ENST00000651566	ENSE00003846830	149493660	149493711	17	1	2
1	149494318	149494490	NBPF19	ENSG00000271383	ENST00000651566	ENSE00003850807	149494318	149494490	18	2	1
1	149495200	149495251	NBPF19	ENSG00000271383	ENST00000651566	ENSE00003843742	149495200	149495251	19	1	2
1	149495902	149496074	NBPF19	ENSG00000271383	ENST00000651566	ENSE00003849741	149495902	149496074	20	2	1
1	149496789	149496897	NBPF19	ENSG00000271383	ENST00000651566	ENSE00003841219	149496789	149496897	21	1	2
1	149497525	149497697	NBPF19	ENSG00000271383	ENST00000651566	ENSE00003845805	149497525	149497697	22	2	1
1	149498417	149498468	NBPF19	ENSG00000271383	ENST00000651566	ENSE00003842672	149498417	149498468	23	1	2
1	149499073	149499245	NBPF19	ENSG00000271383	ENST00000651566	ENSE00003849215	149499073	149499245	24	2	1
1	149499955	149500006	NBPF19	ENSG00000271383	ENST00000651566	ENSE00003844731	149499955	149500006	25	1	2
1	149500657	149500829	NBPF19	ENSG00000271383	ENST00000651566	ENSE00003845577	149500657	149500829	26	2	1
1	149501544	149501652	NBPF19	ENSG00000271383	ENST00000651566	ENSE00003846992	149501544	149501652	27	1	2
1	149502286	149502458	NBPF19	ENSG00000271383	ENST00000651566	ENSE00003845690	149502286	149502458	28	2	1
1	149503178	149503229	NBPF19	ENSG00000271383	ENST00000651566	ENSE00003844498	149503178	149503229	29	1	2
1	149503834	149504006	NBPF19	ENSG00000271383	ENST00000651566	ENSE00003847782	149503834	149504006	30	2	1
1	149504716	149504767	NBPF19	ENSG00000271383	ENST00000651566	ENSE00003844474	149504716	149504767	31	1	2
1	149505418	149505590	NBPF19	ENSG00000271383	ENST00000651566	ENSE00003848806	149505418	149505590	32	2	1
1	149506305	149506413	NBPF19	ENSG00000271383	ENST00000651566	ENSE00003851085	149506305	149506413	33	1	2
1	149507047	149507219	NBPF19	ENSG00000271383	ENST00000651566	ENSE00003847919	149507047	149507219	34	2	1
1	149507939	149507990	NBPF19	ENSG00000271383	ENST00000651566	ENSE00003843594	149507939	149507990	35	1	2
1	149508595	149508767	NBPF19	ENSG00000271383	ENST00000651566	ENSE00003843380	149508595	149508767	36	2	1
1	149509477	149509528	NBPF19	ENSG00000271383	ENST00000651566	ENSE00003849586	149509477	149509528	37	1	2
1	149510179	149510351	NBPF19	ENSG00000271383	ENST00000651566	ENSE00003844951	149510179	149510351	38	2	1
1	149511066	149511174	NBPF19	ENSG00000271383	ENST00000651566	ENSE00003846873	149511066	149511174	39	1	2
1	149511808	149511980	NBPF19	ENSG00000271383	ENST00000651566	ENSE00003845124	149511808	149511980	40	2	1
1	149512700	149512751	NBPF19	ENSG00000271383	ENST00000651566	ENSE00003845377	149512700	149512751	41	1	2
1	149513356	149513528	NBPF19	ENSG00000271383	ENST00000651566	ENSE00003842572	149513356	149513528	42	2	1
1	149514238	149514289	NBPF19	ENSG00000271383	ENST00000651566	ENSE00003843676	149514238	149514289	43	1	2
1	149514936	149515108	NBPF19	ENSG00000271383	ENST00000651566	ENSE00003842161	149514936	149515108	44	2	1
1	149515822	149515930	NBPF19	ENSG00000271383	ENST00000651566	ENSE00003850858	149515822	149515930	45	1	2
1	149516564	149516736	NBPF19	ENSG00000271383	ENST00000651566	ENSE00003846842	149516564	149516736	46	2	1
1	149517456	149517507	NBPF19	ENSG00000271383	ENST00000651566	ENSE00003845644	149517456	149517507	47	1	2
1	149518110	149518282	NBPF19	ENSG00000271383	ENST00000651566	ENSE00003847336	149518110	149518282	48	2	1
1	149518992	149519043	NBPF19	ENSG00000271383	ENST00000651566	ENSE00003845425	149518992	149519043	49	1	2
1	149519688	149519860	NBPF19	ENSG00000271383	ENST00000651566	ENSE00003850127	149519688	149519860	50	2	1
1	149520575	149520683	NBPF19	ENSG00000271383	ENST00000651566	ENSE00003841795	149520575	149520683	51	1	2
1	149521319	149521491	NBPF19	ENSG00000271383	ENST00000651566	ENSE00003850733	149521319	149521491	52	2	1
1	149522211	149522262	NBPF19	ENSG00000271383	ENST00000651566	ENSE00003848381	149522211	149522262	53	1	2
1	149522865	149523037	NBPF19	ENSG00000271383	ENST00000651566	ENSE00003841657	149522865	149523037	54	2	1
1	149523747	149523798	NBPF19	ENSG00000271383	ENST00000651566	ENSE00003849147	149523747	149523798	55	1	2
1	149524445	149524617	NBPF19	ENSG00000271383	ENST00000651566	ENSE00003845132	149524445	149524617	56	2	1
1	149525332	149525440	NBPF19	ENSG00000271383	ENST00000651566	ENSE00003849369	149525332	149525440	57	1	2
1	149526070	149526242	NBPF19	ENSG00000271383	ENST00000651566	ENSE00003844384	149526070	149526242	58	2	1
1	149526962	149527013	NBPF19	ENSG00000271383	ENST00000651566	ENSE00003841256	149526962	149527013	59	1	2
1	149527614	149527786	NBPF19	ENSG00000271383	ENST00000651566	ENSE00003842952	149527614	149527786	60	2	1
1	149528496	149528547	NBPF19	ENSG00000271383	ENST00000651566	ENSE00003851030	149528496	149528547	61	1	2
1	149529174	149529346	NBPF19	ENSG00000271383	ENST00000651566	ENSE00003847057	149529174	149529346	62	2	1
1	149530061	149530169	NBPF19	ENSG00000271383	ENST00000651566	ENSE00003849290	149530061	149530169	63	1	2
1	149530799	149530971	NBPF19	ENSG00000271383	ENST00000651566	ENSE00003846259	149530799	149530971	64	2	1
1	149531691	149531742	NBPF19	ENSG00000271383	ENST00000651566	ENSE00003842560	149531691	149531742	65	1	2
1	149532345	149532517	NBPF19	ENSG00000271383	ENST00000651566	ENSE00003851207	149532345	149532517	66	2	1
1	149533227	149533278	NBPF19	ENSG00000271383	ENST00000651566	ENSE00003849668	149533227	149533278	67	1	2
1	149533925	149534097	NBPF19	ENSG00000271383	ENST00000651566	ENSE00003846079	149533925	149534097	68	2	1
1	149534812	149534920	NBPF19	ENSG00000271383	ENST00000651566	ENSE00003843015	149534812	149534920	69	1	2
1	149535554	149535726	NBPF19	ENSG00000271383	ENST00000651566	ENSE00003847960	149535554	149535726	70	2	1
1	149536446	149536497	NBPF19	ENSG00000271383	ENST00000651566	ENSE00003845154	149536446	149536497	71	1	2
1	149537100	149537272	NBPF19	ENSG00000271383	ENST00000651566	ENSE00003845892	149537100	149537272	72	2	1
1	149537982	149538033	NBPF19	ENSG00000271383	ENST00000651566	ENSE00003845349	149537982	149538033	73	1	2
1	149538676	149538848	NBPF19	ENSG00000271383	ENST00000651566	ENSE00003844903	149538676	149538848	74	2	1
1	149539563	149539671	NBPF19	ENSG00000271383	ENST00000651566	ENSE00003843156	149539563	149539671	75	1	2
1	149540301	149540473	NBPF19	ENSG00000271383	ENST00000651566	ENSE00003841577	149540301	149540473	76	2	1
1	149541193	149541244	NBPF19	ENSG00000271383	ENST00000651566	ENSE00003845027	149541193	149541244	77	1	2
1	149541853	149542025	NBPF19	ENSG00000271383	ENST00000651566	ENSE00003848875	149541853	149542025	78	2	1
1	149542735	149542786	NBPF19	ENSG00000271383	ENST00000651566	ENSE00003847810	149542735	149542786	79	1	2
1	149543413	149543585	NBPF19	ENSG00000271383	ENST00000651566	ENSE00003849774	149543413	149543585	80	2	1
1	149544300	149544408	NBPF19	ENSG00000271383	ENST00000651566	ENSE00003842559	149544300	149544408	81	1	2
1	149545038	149545210	NBPF19	ENSG00000271383	ENST00000651566	ENSE00003844346	149545038	149545210	82	2	1
1	149545930	149545981	NBPF19	ENSG00000271383	ENST00000651566	ENSE00003842416	149545930	149545981	83	1	2
1	149546590	149546762	NBPF19	ENSG00000271383	ENST00000651566	ENSE00003843774	149546590	149546762	84	2	1
1	149547472	149547523	NBPF19	ENSG00000271383	ENST00000651566	ENSE00003843673	149547472	149547523	85	1	2
1	149548150	149548322	NBPF19	ENSG00000271383	ENST00000651566	ENSE00003846891	149548150	149548322	86	2	1
1	149549037	149549145	NBPF19	ENSG00000271383	ENST00000651566	ENSE00003845210	149549037	149549145	87	1	2
1	149549775	149549947	NBPF19	ENSG00000271383	ENST00000651566	ENSE00003848659	149549775	149549947	88	2	1
1	149550667	149550718	NBPF19	ENSG00000271383	ENST00000651566	ENSE00003841635	149550667	149550718	89	1	2
1	149551327	149551499	NBPF19	ENSG00000271383	ENST00000651566	ENSE00003844404	149551327	149551499	90	2	1
1	149552209	149552260	NBPF19	ENSG00000271383	ENST00000651566	ENSE00003847188	149552209	149552260	91	1	2
1	149552887	149553059	NBPF19	ENSG00000271383	ENST00000651566	ENSE00003846758	149552887	149553059	92	2	1
1	149553774	149553882	NBPF19	ENSG00000271383	ENST00000651566	ENSE00003843085	149553774	149553882	93	1	2
1	149554495	149554738	NBPF19	ENSG00000271383	ENST00000651566	ENSE00003843934	149554495	149556361	94	2	-1
1			NBPF10	ENSG00000271425	ENST00000617010	ENSE00003753630	146144595	146144804	1	-1	-1				TRUE
1			NBPF10	ENSG00000271425	ENST00000617010	ENSE00003741474	146142650	146142752	2	-1	-1				TRUE
1			NBPF10	ENSG00000271425	ENST00000617010	ENSE00003729867	146141604	146141818	3	-1	-1				TRUE
1			NBPF10	ENSG00000271425	ENST00000617010	ENSE00003735178	146140484	146140556	4	-1	-1				TRUE
1			NBPF10	ENSG00000271425	ENST00000617010	ENSE00003721592	146139809	146140020	5	-1	-1				TRUE
1			NBPF10	ENSG00000271425	ENST00000617010	ENSE00003713293	146138236	146138445	6	-1	-1				TRUE
1			NBPF10	ENSG00000271425	ENST00000617010	ENSE00003737712	146136353	146136455	7	-1	-1				TRUE
1			NBPF10	ENSG00000271425	ENST00000617010	ENSE00003717226	146135307	146135521	8	-1	-1				TRUE
1			NBPF10	ENSG00000271425	ENST00000617010	ENSE00003726759	146134193	146134265	9	-1	-1				TRUE
1			NBPF10	ENSG00000271425	ENST00000617010	ENSE00003740105	146133523	146133728	10	-1	-1				TRUE
1			NBPF10	ENSG00000271425	ENST00000617010	ENSE00003732742	146132186	146132237	11	-1	-1				TRUE
1			NBPF10	ENSG00000271425	ENST00000617010	ENSE00003765114	146128119	146128282	12	-1	-1				TRUE
1			NBPF10	ENSG00000271425	ENST00000617010	ENSE00003752422	146127028	146127079	13	-1	-1				TRUE
1			NBPF10	ENSG00000271425	ENST00000617010	ENSE00003746161	146126236	146126408	14	-1	-1				TRUE
1			NBPF10	ENSG00000271425	ENST00000617010	ENSE00003749989	146125465	146125516	15	-1	-1				TRUE
1			NBPF10	ENSG00000271425	ENST00000617010	ENSE00003737476	146124688	146124860	16	-1	-1				TRUE
1			NBPF10	ENSG00000271425	ENST00000617010	ENSE00003733459	146123927	146123978	17	-1	-1				TRUE
1			NBPF10	ENSG00000271425	ENST00000617010	ENSE00003726654	146123106	146123278	18	-1	-1				TRUE
1			NBPF10	ENSG00000271425	ENST00000617010	ENSE00003721421	146122283	146122391	19	-1	-1				TRUE
1			NBPF10	ENSG00000271425	ENST00000617010	ENSE00003769595	146121498	146121670	20	-1	-1				TRUE
1			NBPF10	ENSG00000271425	ENST00000617010	ENSE00003770143	146120725	146120776	21	-1	-1				TRUE
1			NBPF10	ENSG00000271425	ENST00000617010	ENSE00003775025	146119956	146120128	22	-1	-1				TRUE
1			NBPF10	ENSG00000271425	ENST00000617010	ENSE00003763254	146119195	146119246	23	-1	-1				TRUE
1			NBPF10	ENSG00000271425	ENST00000617010	ENSE00003771052	146118370	146118542	24	-1	-1				TRUE
1			NBPF10	ENSG00000271425	ENST00000617010	ENSE00003772110	146117547	146117655	25	-1	-1				TRUE
1			NBPF10	ENSG00000271425	ENST00000617010	ENSE00003766518	146116772	146116944	26	-1	-1				TRUE
1			NBPF10	ENSG00000271425	ENST00000617010	ENSE00003762507	146115999	146116050	27	-1	-1				TRUE
1			NBPF10	ENSG00000271425	ENST00000617010	ENSE00003772176	146115230	146115402	28	-1	-1				TRUE
1			NBPF10	ENSG00000271425	ENST00000617010	ENSE00003766355	146114469	146114520	29	-1	-1				TRUE
1			NBPF10	ENSG00000271425	ENST00000617010	ENSE00003764076	146113652	146113824	30	-1	-1				TRUE
1			NBPF10	ENSG00000271425	ENST00000617010	ENSE00003766514	146112829	146112937	31	-1	-1				TRUE
1			NBPF10	ENSG00000271425	ENST00000617010	ENSE00003767306	146112054	146112226	32	-1	-1				TRUE
1			NBPF10	ENSG00000271425	ENST00000617010	ENSE00003762951	146111281	146111332	33	-1	-1				TRUE
1			NBPF10	ENSG00000271425	ENST00000617010	ENSE00003772830	146110512	146110684	34	-1	-1				TRUE
1			NBPF10	ENSG00000271425	ENST00000617010	ENSE00003764438	146109751	146109802	35	-1	-1				TRUE
1			NBPF10	ENSG00000271425	ENST00000617010	ENSE00003769613	146108942	146109114	36	-1	-1				TRUE
1			NBPF10	ENSG00000271425	ENST00000617010	ENSE00003772397	146108119	146108227	37	-1	-1				TRUE
1			NBPF10	ENSG00000271425	ENST00000617010	ENSE00003774919	146107344	146107516	38	-1	-1				TRUE
1			NBPF10	ENSG00000271425	ENST00000617010	ENSE00003770027	146106573	146106624	39	-1	-1				TRUE
1			NBPF10	ENSG00000271425	ENST00000617010	ENSE00003774421	146105804	146105976	40	-1	-1				TRUE
1			NBPF10	ENSG00000271425	ENST00000617010	ENSE00003769208	146105043	146105094	41	-1	-1				TRUE
1			NBPF10	ENSG00000271425	ENST00000617010	ENSE00003766714	146104224	146104396	42	-1	-1				TRUE
1			NBPF10	ENSG00000271425	ENST00000617010	ENSE00003763057	146103401	146103509	43	-1	-1				TRUE
1			NBPF10	ENSG00000271425	ENST00000617010	ENSE00003770749	146102626	146102798	44	-1	-1				TRUE
1			NBPF10	ENSG00000271425	ENST00000617010	ENSE00003767345	146101855	146101906	45	-1	-1				TRUE
1			NBPF10	ENSG00000271425	ENST00000617010	ENSE00003761330	146101086	146101258	46	-1	-1				TRUE
1			NBPF10	ENSG00000271425	ENST00000617010	ENSE00003760725	146100325	146100376	47	-1	-1				TRUE
1			NBPF10	ENSG00000271425	ENST00000617010	ENSE00003764267	146099502	146099674	48	-1	-1				TRUE
1			NBPF10	ENSG00000271425	ENST00000617010	ENSE00003761027	146098679	146098787	49	-1	-1				TRUE
1			NBPF10	ENSG00000271425	ENST00000617010	ENSE00003772566	146097904	146098076	50	-1	-1				TRUE
1			NBPF10	ENSG00000271425	ENST00000617010	ENSE00003769985	146097133	146097184	51	-1	-1				TRUE
1			NBPF10	ENSG00000271425	ENST00000617010	ENSE00003770044	146096364	146096536	52	-1	-1				TRUE
1			NBPF10	ENSG00000271425	ENST00000617010	ENSE00003766049	146095603	146095654	53	-1	-1				TRUE
1			NBPF10	ENSG00000271425	ENST00000617010	ENSE00003762884	146094780	146094952	54	-1	-1				TRUE
1			NBPF10	ENSG00000271425	ENST00000617010	ENSE00003766075	146093957	146094065	55	-1	-1				TRUE
1			NBPF10	ENSG00000271425	ENST00000617010	ENSE00003771914	146093182	146093354	56	-1	-1				TRUE
1			NBPF10	ENSG00000271425	ENST00000617010	ENSE00003763219	146092411	146092462	57	-1	-1				TRUE
1			NBPF10	ENSG00000271425	ENST00000617010	ENSE00003774723	146091642	146091814	58	-1	-1				TRUE
1			NBPF10	ENSG00000271425	ENST00000617010	ENSE00003772158	146090881	146090932	59	-1	-1				TRUE
1			NBPF10	ENSG00000271425	ENST00000617010	ENSE00003775454	146090062	146090234	60	-1	-1				TRUE
1			NBPF10	ENSG00000271425	ENST00000617010	ENSE00003765392	146089239	146089347	61	-1	-1				TRUE
1	146088464	146088470	NBPF10	ENSG00000271425	ENST00000617010	ENSE00003761329	146088464	146088636	62	-1	1
1	146087693	146087744	NBPF10	ENSG00000271425	ENST00000617010	ENSE00003702093	146087693	146087744	63	1	2
1	146086924	146087096	NBPF10	ENSG00000271425	ENST00000617010	ENSE00003702118	146086924	146087096	64	2	1
1	146086164	146086215	NBPF10	ENSG00000271425	ENST00000617010	ENSE00003700759	146086164	146086215	65	1	2
1	146085341	146085513	NBPF10	ENSG00000271425	ENST00000617010	ENSE00003698133	146085341	146085513	66	2	1
1	146084518	146084626	NBPF10	ENSG00000271425	ENST00000617010	ENSE00003695184	146084518	146084626	67	1	2
1	146083737	146083909	NBPF10	ENSG00000271425	ENST00000617010	ENSE00003699979	146083737	146083909	68	2	1
1	146082966	146083017	NBPF10	ENSG00000271425	ENST00000617010	ENSE00003700382	146082966	146083017	69	1	2
1	146082197	146082369	NBPF10	ENSG00000271425	ENST00000617010	ENSE00003701508	146082197	146082369	70	2	1
1	146081436	146081487	NBPF10	ENSG00000271425	ENST00000617010	ENSE00003695853	146081436	146081487	71	1	2
1	146080605	146080777	NBPF10	ENSG00000271425	ENST00000617010	ENSE00003694870	146080605	146080777	72	2	1
1	146079782	146079890	NBPF10	ENSG00000271425	ENST00000617010	ENSE00003697184	146079782	146079890	73	1	2
1	146079007	146079179	NBPF10	ENSG00000271425	ENST00000617010	ENSE00003700282	146079007	146079179	74	2	1
1	146078236	146078287	NBPF10	ENSG00000271425	ENST00000617010	ENSE00003699471	146078236	146078287	75	1	2
1	146077467	146077639	NBPF10	ENSG00000271425	ENST00000617010	ENSE00003699298	146077467	146077639	76	2	1
1	146076706	146076757	NBPF10	ENSG00000271425	ENST00000617010	ENSE00003742299	146076706	146076757	77	1	2
1	146075869	146076041	NBPF10	ENSG00000271425	ENST00000617010	ENSE00003695267	146075869	146076041	78	2	1
1	146075046	146075154	NBPF10	ENSG00000271425	ENST00000617010	ENSE00003714032	146075046	146075154	79	1	2
1	146074572	146074717	NBPF10	ENSG00000271425	ENST00000617010	ENSE00003763677	146074572	146074717	80	2	1
1	146074271	146074504	NBPF10	ENSG00000271425	ENST00000617010	ENSE00003762648	146074271	146074504	81	1	1		TRUE
1	146073500	146073551	NBPF10	ENSG00000271425	ENST00000617010	ENSE00003694822	146073500	146073551	82	1	2
1	146072729	146072901	NBPF10	ENSG00000271425	ENST00000617010	ENSE00003698508	146072729	146072901	83	2	1
1	146071968	146072019	NBPF10	ENSG00000271425	ENST00000617010	ENSE00003695421	146071968	146072019	84	1	2
1	146071147	146071319	NBPF10	ENSG00000271425	ENST00000617010	ENSE00003700788	146071147	146071319	85	2	1
1	146070324	146070432	NBPF10	ENSG00000271425	ENST00000617010	ENSE00003696760	146070324	146070432	86	1	2
1	146069543	146069715	NBPF10	ENSG00000271425	ENST00000617010	ENSE00003699255	146069543	146069715	87	2	1
1	146068772	146068823	NBPF10	ENSG00000271425	ENST00000617010	ENSE00003701958	146068772	146068823	88	1	2
1	146068003	146068175	NBPF10	ENSG00000271425	ENST00000617010	ENSE00003700343	146068003	146068175	89	2	1
1	146067180	146067288	NBPF10	ENSG00000271425	ENST00000617010	ENSE00003699232	146067180	146067288	90	1	2
1	146066318	146066561	NBPF10	ENSG00000271425	ENST00000617010	ENSE00003752338	146066318	146066561	91	2	0
1	144373090	144373584	PPIAL4E	ENSG00000271567	ENST00000581164	ENSE00003596303	144372875	144373659	1	-1	-1						IPR029000, IPR024936, IPR020892	Cyclophilin-like_dom_sf, Cyclophilin-type_PPIase, Cyclophilin-type_PPIase_CS	FALSE	FALSE
1	145957636	145957927	LIX1L	ENSG00000271601	ENST00000604000	ENSE00002696751	145957636	145958017	1	-1	1
1	145947619	145947782	LIX1L	ENSG00000271601	ENST00000604000	ENSE00002712634	145947619	145947782	2	1	0
1	145942713	145942853	LIX1L	ENSG00000271601	ENST00000604000	ENSE00002733008	145942713	145942853	3	0	0	TRUE
1	145937604	145937699	LIX1L	ENSG00000271601	ENST00000604000	ENSE00002699070	145937604	145937699	4	0	0	TRUE
1	145936908	145936985	LIX1L	ENSG00000271601	ENST00000604000	ENSE00002690833	145936908	145936985	5	0	0	TRUE
1	145936310	145936552	LIX1L	ENSG00000271601	ENST00000604000	ENSE00003535336	145933423	145936552	6	0	-1
1	112711266	112711355	AL603832.3	ENSG00000271810	ENST00000605933	ENSE00003697369	112711266	112711355	1	2	2						IPR036457, IPR027417, IPR005225, IPR003578, IPR001932	PPM-type_dom_sf, P-loop_NTPase, Small_GTP-bd_dom, Small_GTPase_Rho, PPM-type_phosphatase_dom	FALSE	FALSE
1	112711008	112711071	AL603832.3	ENSG00000271810	ENST00000605933	ENSE00003699063	112711008	112711071	2	2	0						IPR036457, IPR027417, IPR005225, IPR003578, IPR001932	PPM-type_dom_sf, P-loop_NTPase, Small_GTP-bd_dom, Small_GTPase_Rho, PPM-type_phosphatase_dom	FALSE	FALSE
1	112710744	112710851	AL603832.3	ENSG00000271810	ENST00000605933	ENSE00003698332	112710744	112710851	3	0	0	TRUE					IPR036457, IPR027417, IPR005225, IPR003578, IPR001932	PPM-type_dom_sf, P-loop_NTPase, Small_GTP-bd_dom, Small_GTPase_Rho, PPM-type_phosphatase_dom	FALSE	FALSE
1	112710460	112710611	AL603832.3	ENSG00000271810	ENST00000605933	ENSE00003699670	112710460	112710611	4	0	2						IPR036457, IPR027417, IPR005225, IPR003578, IPR001932	PPM-type_dom_sf, P-loop_NTPase, Small_GTP-bd_dom, Small_GTPase_Rho, PPM-type_phosphatase_dom	FALSE	FALSE
1	112703644	112703806	AL603832.3	ENSG00000271810	ENST00000605933	ENSE00003700149	112703644	112703806	5	2	0						IPR036457, IPR027417, IPR005225, IPR003578, IPR001932	PPM-type_dom_sf, P-loop_NTPase, Small_GTP-bd_dom, Small_GTPase_Rho, PPM-type_phosphatase_dom	FALSE	FALSE
1	112702999	112703119	AL603832.3	ENSG00000271810	ENST00000605933	ENSE00003696924	112702999	112703119	6	0	1						IPR036457, IPR027417, IPR005225, IPR003578, IPR001932	PPM-type_dom_sf, P-loop_NTPase, Small_GTP-bd_dom, Small_GTPase_Rho, PPM-type_phosphatase_dom	FALSE	FALSE
1	112702648	112702693	AL603832.3	ENSG00000271810	ENST00000605933	ENSE00003700018	112702648	112702693	7	1	2						IPR036457, IPR027417, IPR005225, IPR003578, IPR001932	PPM-type_dom_sf, P-loop_NTPase, Small_GTP-bd_dom, Small_GTPase_Rho, PPM-type_phosphatase_dom	FALSE	FALSE
1	112705100	112705168	AL603832.3	ENSG00000271810	ENST00000606505	ENSE00003696668	112705100	112705168	5	2	2						IPR036457, IPR027417, IPR005225, IPR003578, IPR001932	PPM-type_dom_sf, P-loop_NTPase, Small_GTP-bd_dom, Small_GTPase_Rho, PPM-type_phosphatase_dom	FALSE	FALSE
1			ANKRD34A	ENSG00000272031	ENST00000606888	ENSE00003698669	145964184	145964575	1	-1	-1						IPR042637, IPR036770, IPR020683	AN34A/B/C, Ankyrin_rpt-contain_sf, Ankyrin_rpt-contain_dom	FALSE	FALSE
1			ANKRD34A	ENSG00000272031	ENST00000606888	ENSE00003697880	145963310	145963537	2	-1	-1				TRUE		IPR042637, IPR036770, IPR020683	AN34A/B/C, Ankyrin_rpt-contain_sf, Ankyrin_rpt-contain_dom	FALSE	FALSE
1			ANKRD34A	ENSG00000272031	ENST00000606888	ENSE00003700928	145962421	145962968	3	-1	-1				TRUE		IPR042637, IPR036770, IPR020683	AN34A/B/C, Ankyrin_rpt-contain_sf, Ankyrin_rpt-contain_dom	FALSE	FALSE
1	145960269	145961759	ANKRD34A	ENSG00000272031	ENST00000606888	ENSE00003694858	145959441	145961879	4	-1	-1						IPR042637, IPR036770, IPR020683	AN34A/B/C, Ankyrin_rpt-contain_sf, Ankyrin_rpt-contain_dom	FALSE	FALSE
1			ANKRD34A	ENSG00000272031	ENST00000619519	ENSE00003728322	145962816	145962955	1	-1	-1				TRUE		IPR042637, IPR036770, IPR020683	AN34A/B/C, Ankyrin_rpt-contain_sf, Ankyrin_rpt-contain_dom	FALSE	FALSE
1	145961449	145961759	ANKRD34A	ENSG00000272031	ENST00000619519	ENSE00003730391	145961449	145961879	2	-1	2						IPR042637, IPR036770, IPR020683	AN34A/B/C, Ankyrin_rpt-contain_sf, Ankyrin_rpt-contain_dom	FALSE	FALSE
1			ANKRD34A	ENSG00000272031	ENST00000619813	ENSE00003732827	145962421	145962596	1	-1	-1						IPR042637, IPR036770, IPR020683	AN34A/B/C, Ankyrin_rpt-contain_sf, Ankyrin_rpt-contain_dom	FALSE	FALSE
1			ANKRD34A	ENSG00000272031	ENST00000619813	ENSE00003740542	145962255	145962318	2	-1	-1				TRUE		IPR042637, IPR036770, IPR020683	AN34A/B/C, Ankyrin_rpt-contain_sf, Ankyrin_rpt-contain_dom	FALSE	FALSE
1	145961404	145961759	ANKRD34A	ENSG00000272031	ENST00000619813	ENSE00003747586	145961404	145961879	3	-1	2						IPR042637, IPR036770, IPR020683	AN34A/B/C, Ankyrin_rpt-contain_sf, Ankyrin_rpt-contain_dom	FALSE	FALSE
1	149851114	149851506	H2AC19	ENSG00000272196	ENST00000607355	ENSE00003700700	149851061	149851624	1	-1	-1						IPR032458, IPR032454, IPR009072, IPR007125	Histone_H2A_CS, Histone_H2A_C, Histone-fold, Histone_H2A/H2B/H3	FALSE	FALSE
1	120724178	120724250	NBPF26	ENSG00000273136	ENST00000620612	ENSE00003795092	120723949	120724250	1	-1	1						IPR018097, IPR010630, IPR001881, IPR000742	EGF_Ca-bd_CS, Olduvai_dom, EGF-like_Ca-bd_dom, EGF-like_dom	FALSE	FALSE
1	120763628	120763709	NBPF26	ENSG00000273136	ENST00000620612	ENSE00003792278	120763628	120763709	2	1	2						IPR018097, IPR010630, IPR001881, IPR000742	EGF_Ca-bd_CS, Olduvai_dom, EGF-like_Ca-bd_dom, EGF-like_dom	FALSE	FALSE
1	120784974	120785233	NBPF26	ENSG00000273136	ENST00000620612	ENSE00003846770	120784974	120785233	3	2	1						IPR018097, IPR010630, IPR001881, IPR000742	EGF_Ca-bd_CS, Olduvai_dom, EGF-like_Ca-bd_dom, EGF-like_dom	FALSE	FALSE
1	120793161	120793496	NBPF26	ENSG00000273136	ENST00000620612	ENSE00003845765	120793161	120793496	4	1	1		TRUE				IPR018097, IPR010630, IPR001881, IPR000742	EGF_Ca-bd_CS, Olduvai_dom, EGF-like_Ca-bd_dom, EGF-like_dom	FALSE	FALSE
1	120805556	120805765	NBPF26	ENSG00000273136	ENST00000620612	ENSE00003583057	120805556	120805765	5	1	1		TRUE				IPR018097, IPR010630, IPR001881, IPR000742	EGF_Ca-bd_CS, Olduvai_dom, EGF-like_Ca-bd_dom, EGF-like_dom	FALSE	FALSE
1	120807607	120807709	NBPF26	ENSG00000273136	ENST00000620612	ENSE00003721644	120807607	120807709	6	1	2						IPR018097, IPR010630, IPR001881, IPR000742	EGF_Ca-bd_CS, Olduvai_dom, EGF-like_Ca-bd_dom, EGF-like_dom	FALSE	FALSE
1	120808545	120808759	NBPF26	ENSG00000273136	ENST00000620612	ENSE00003746289	120808545	120808759	7	2	1						IPR018097, IPR010630, IPR001881, IPR000742	EGF_Ca-bd_CS, Olduvai_dom, EGF-like_Ca-bd_dom, EGF-like_dom	FALSE	FALSE
1	120809811	120809883	NBPF26	ENSG00000273136	ENST00000620612	ENSE00003721438	120809811	120809883	8	1	2						IPR018097, IPR010630, IPR001881, IPR000742	EGF_Ca-bd_CS, Olduvai_dom, EGF-like_Ca-bd_dom, EGF-like_dom	FALSE	FALSE
1	120810347	120810558	NBPF26	ENSG00000273136	ENST00000620612	ENSE00003711718	120810347	120810558	9	2	1						IPR018097, IPR010630, IPR001881, IPR000742	EGF_Ca-bd_CS, Olduvai_dom, EGF-like_Ca-bd_dom, EGF-like_dom	FALSE	FALSE
1	120811886	120812095	NBPF26	ENSG00000273136	ENST00000620612	ENSE00003717124	120811886	120812095	10	1	1		TRUE				IPR018097, IPR010630, IPR001881, IPR000742	EGF_Ca-bd_CS, Olduvai_dom, EGF-like_Ca-bd_dom, EGF-like_dom	FALSE	FALSE
1	120813891	120813993	NBPF26	ENSG00000273136	ENST00000620612	ENSE00003743153	120813891	120813993	11	1	2						IPR018097, IPR010630, IPR001881, IPR000742	EGF_Ca-bd_CS, Olduvai_dom, EGF-like_Ca-bd_dom, EGF-like_dom	FALSE	FALSE
1	120814829	120815043	NBPF26	ENSG00000273136	ENST00000620612	ENSE00003707813	120814829	120815043	12	2	1						IPR018097, IPR010630, IPR001881, IPR000742	EGF_Ca-bd_CS, Olduvai_dom, EGF-like_Ca-bd_dom, EGF-like_dom	FALSE	FALSE
1	120816085	120816157	NBPF26	ENSG00000273136	ENST00000620612	ENSE00003704709	120816085	120816157	13	1	2						IPR018097, IPR010630, IPR001881, IPR000742	EGF_Ca-bd_CS, Olduvai_dom, EGF-like_Ca-bd_dom, EGF-like_dom	FALSE	FALSE
1	120816622	120816827	NBPF26	ENSG00000273136	ENST00000620612	ENSE00003708489	120816622	120816827	14	2	1						IPR018097, IPR010630, IPR001881, IPR000742	EGF_Ca-bd_CS, Olduvai_dom, EGF-like_Ca-bd_dom, EGF-like_dom	FALSE	FALSE
1	120818123	120818174	NBPF26	ENSG00000273136	ENST00000620612	ENSE00003706845	120818123	120818174	15	1	2						IPR018097, IPR010630, IPR001881, IPR000742	EGF_Ca-bd_CS, Olduvai_dom, EGF-like_Ca-bd_dom, EGF-like_dom	FALSE	FALSE
1	120822104	120822267	NBPF26	ENSG00000273136	ENST00000620612	ENSE00003706107	120822104	120822267	16	2	1						IPR018097, IPR010630, IPR001881, IPR000742	EGF_Ca-bd_CS, Olduvai_dom, EGF-like_Ca-bd_dom, EGF-like_dom	FALSE	FALSE
1	120823309	120823360	NBPF26	ENSG00000273136	ENST00000620612	ENSE00003710476	120823309	120823360	17	1	2						IPR018097, IPR010630, IPR001881, IPR000742	EGF_Ca-bd_CS, Olduvai_dom, EGF-like_Ca-bd_dom, EGF-like_dom	FALSE	FALSE
1	120823974	120824146	NBPF26	ENSG00000273136	ENST00000620612	ENSE00003709317	120823974	120824146	18	2	1						IPR018097, IPR010630, IPR001881, IPR000742	EGF_Ca-bd_CS, Olduvai_dom, EGF-like_Ca-bd_dom, EGF-like_dom	FALSE	FALSE
1	120829764	120829815	NBPF26	ENSG00000273136	ENST00000620612	ENSE00003758046	120829764	120829815	19	1	2						IPR018097, IPR010630, IPR001881, IPR000742	EGF_Ca-bd_CS, Olduvai_dom, EGF-like_Ca-bd_dom, EGF-like_dom	FALSE	FALSE
1	120830416	120830588	NBPF26	ENSG00000273136	ENST00000620612	ENSE00003708026	120830416	120830588	20	2	1						IPR018097, IPR010630, IPR001881, IPR000742	EGF_Ca-bd_CS, Olduvai_dom, EGF-like_Ca-bd_dom, EGF-like_dom	FALSE	FALSE
1	120831298	120831349	NBPF26	ENSG00000273136	ENST00000620612	ENSE00003708916	120831298	120831349	21	1	2						IPR018097, IPR010630, IPR001881, IPR000742	EGF_Ca-bd_CS, Olduvai_dom, EGF-like_Ca-bd_dom, EGF-like_dom	FALSE	FALSE
1	120831988	120832160	NBPF26	ENSG00000273136	ENST00000620612	ENSE00003709033	120831988	120832160	22	2	1						IPR018097, IPR010630, IPR001881, IPR000742	EGF_Ca-bd_CS, Olduvai_dom, EGF-like_Ca-bd_dom, EGF-like_dom	FALSE	FALSE
1	120832875	120832983	NBPF26	ENSG00000273136	ENST00000620612	ENSE00003760349	120832875	120832983	23	1	2						IPR018097, IPR010630, IPR001881, IPR000742	EGF_Ca-bd_CS, Olduvai_dom, EGF-like_Ca-bd_dom, EGF-like_dom	FALSE	FALSE
1	120833603	120833775	NBPF26	ENSG00000273136	ENST00000620612	ENSE00003702477	120833603	120833775	24	2	1						IPR018097, IPR010630, IPR001881, IPR000742	EGF_Ca-bd_CS, Olduvai_dom, EGF-like_Ca-bd_dom, EGF-like_dom	FALSE	FALSE
1	120836517	120836568	NBPF26	ENSG00000273136	ENST00000620612	ENSE00003710524	120836517	120836568	25	1	2						IPR018097, IPR010630, IPR001881, IPR000742	EGF_Ca-bd_CS, Olduvai_dom, EGF-like_Ca-bd_dom, EGF-like_dom	FALSE	FALSE
1	120837169	120837341	NBPF26	ENSG00000273136	ENST00000620612	ENSE00003707195	120837169	120837341	26	2	1						IPR018097, IPR010630, IPR001881, IPR000742	EGF_Ca-bd_CS, Olduvai_dom, EGF-like_Ca-bd_dom, EGF-like_dom	FALSE	FALSE
1	120838051	120838102	NBPF26	ENSG00000273136	ENST00000620612	ENSE00003710590	120838051	120838102	27	1	2						IPR018097, IPR010630, IPR001881, IPR000742	EGF_Ca-bd_CS, Olduvai_dom, EGF-like_Ca-bd_dom, EGF-like_dom	FALSE	FALSE
1	120838745	120838917	NBPF26	ENSG00000273136	ENST00000620612	ENSE00003705940	120838745	120838917	28	2	1						IPR018097, IPR010630, IPR001881, IPR000742	EGF_Ca-bd_CS, Olduvai_dom, EGF-like_Ca-bd_dom, EGF-like_dom	FALSE	FALSE
1	120839632	120839740	NBPF26	ENSG00000273136	ENST00000620612	ENSE00003711090	120839632	120839740	29	1	2						IPR018097, IPR010630, IPR001881, IPR000742	EGF_Ca-bd_CS, Olduvai_dom, EGF-like_Ca-bd_dom, EGF-like_dom	FALSE	FALSE
1	120840350	120840593	NBPF26	ENSG00000273136	ENST00000620612	ENSE00003754366	120840350	120840619	30	2	-1						IPR018097, IPR010630, IPR001881, IPR000742	EGF_Ca-bd_CS, Olduvai_dom, EGF-like_Ca-bd_dom, EGF-like_dom	FALSE	FALSE
1	120784987	120785233	NBPF26	ENSG00000273136	ENST00000651062	ENSE00003849664	120784987	120785233	1	0	1						IPR018097, IPR010630, IPR009030, IPR001881, IPR000742	EGF_Ca-bd_CS, Olduvai_dom, Growth_fac_rcpt_cys_sf, EGF-like_Ca-bd_dom, EGF-like_dom	FALSE	FALSE
1	120822104	120822156	NBPF26	ENSG00000273136	ENST00000651062	ENSE00003850686	120822104	120822156	13	2	1						IPR018097, IPR010630, IPR009030, IPR001881, IPR000742	EGF_Ca-bd_CS, Olduvai_dom, Growth_fac_rcpt_cys_sf, EGF-like_Ca-bd_dom, EGF-like_dom	FALSE	FALSE
1	120833603	120833634	NBPF26	ENSG00000273136	ENST00000651062	ENSE00003848568	120833603	120833634	15	2	1						IPR018097, IPR010630, IPR009030, IPR001881, IPR000742	EGF_Ca-bd_CS, Olduvai_dom, Growth_fac_rcpt_cys_sf, EGF-like_Ca-bd_dom, EGF-like_dom	FALSE	FALSE
1	143905556	143905966	H3-2	ENSG00000273213	ENST00000392948	ENSE00001513688	143905510	143905966	1	0	-1						IPR009072, IPR007125	Histone-fold, Histone_H2A/H2B/H3	FALSE	FALSE
1	143905556	143905966	H3-2	ENSG00000273213	ENST00000609879	ENSE00003706491	143905555	143905966	1	0	-1						IPR009072, IPR007125	Histone-fold, Histone_H2A/H2B/H3	FALSE	FALSE
1			H3-2	ENSG00000273213	ENST00000609879	ENSE00003707388	143902387	143904590	2	-1	-1						IPR009072, IPR007125	Histone-fold, Histone_H2A/H2B/H3	FALSE	FALSE
1	143905556	143905793	H3-2	ENSG00000273213	ENST00000650532	ENSE00003840442	143905555	143905793	1	2	-1
1			H3-2	ENSG00000273213	ENST00000650532	ENSE00003831675	143904227	143904590	2	-1	-1				TRUE
1			H3-2	ENSG00000273213	ENST00000650532	ENSE00003838106	143894544	143895841	3	-1	-1
1			ZBTB8B	ENSG00000273274	ENST00000609129	ENSE00002172003	32465072	32465105	1	-1	-1				TRUE		IPR036236, IPR013087, IPR011333	Znf_C2H2_sf, Znf_C2H2_type, SKP1/BTB/POZ_sf	FALSE	FALSE
1	32470625	32471615	ZBTB8B	ENSG00000273274	ENST00000609129	ENSE00003564881	32470584	32471615	2	-1	1						IPR036236, IPR013087, IPR011333	Znf_C2H2_sf, Znf_C2H2_type, SKP1/BTB/POZ_sf	FALSE	FALSE
1	32480891	32481069	ZBTB8B	ENSG00000273274	ENST00000609129	ENSE00003625423	32480891	32481069	3	1	0						IPR036236, IPR013087, IPR011333	Znf_C2H2_sf, Znf_C2H2_type, SKP1/BTB/POZ_sf	FALSE	FALSE
1	32485101	32485418	ZBTB8B	ENSG00000273274	ENST00000609129	ENSE00003702530	32485101	32496686	4	0	-1						IPR036236, IPR013087, IPR011333	Znf_C2H2_sf, Znf_C2H2_type, SKP1/BTB/POZ_sf	FALSE	FALSE
1			TMEM269	ENSG00000274386	ENST00000421630	ENSE00003792961	42785007	42785082	1	-1	-1				TRUE
1	42789894	42789934	TMEM269	ENSG00000274386	ENST00000421630	ENSE00003792421	42789796	42789934	2	-1	2
1	42792805	42792902	TMEM269	ENSG00000274386	ENST00000421630	ENSE00003510152	42792805	42792902	3	2	1
1	42793601	42793744	TMEM269	ENSG00000274386	ENST00000421630	ENSE00003498631	42793601	42793744	4	1	1		TRUE
1	42794413	42794613	TMEM269	ENSG00000274386	ENST00000421630	ENSE00003792237	42794413	42794613	5	1	1		TRUE
1	42798098	42798225	TMEM269	ENSG00000274386	ENST00000421630	ENSE00001603549	42798098	42798267	6	1	-1
1			TMEM269	ENSG00000274386	ENST00000421630	ENSE00003796038	42803332	42803409	7	-1	-1				TRUE
1			TMEM269	ENSG00000274386	ENST00000421630	ENSE00003798287	42805385	42805459	8	-1	-1				TRUE
1			TMEM269	ENSG00000274386	ENST00000421630	ENSE00003795337	42809028	42809135	9	-1	-1				TRUE
1			TMEM269	ENSG00000274386	ENST00000421630	ENSE00003800919	42816211	42816330	10	-1	-1				TRUE
1			TMEM269	ENSG00000274386	ENST00000421630	ENSE00003800257	42816535	42816619	11	-1	-1
1			TMEM269	ENSG00000274386	ENST00000536543	ENSE00003742095	42787990	42788064	1	-1	-1				TRUE
1	42789433	42789485	TMEM269	ENSG00000274386	ENST00000536543	ENSE00003745537	42789268	42789485	2	-1	2
1	42789821	42789934	TMEM269	ENSG00000274386	ENST00000536543	ENSE00001699697	42789821	42789934	3	2	2
1	42798098	42798225	TMEM269	ENSG00000274386	ENST00000536543	ENSE00002297477	42798098	42798230	7	1	-1
1			TMEM269	ENSG00000274386	ENST00000637012	ENSE00003795335	42785032	42785082	1	-1	-1
1	42798098	42798225	TMEM269	ENSG00000274386	ENST00000637012	ENSE00003793972	42798098	42800818	6	1	-1
1			PRAMEF27	ENSG00000274764	ENST00000436041	ENSE00003736963	13056414	13056575	1	-1	-1				TRUE		IPR032675	LRR_dom_sf	FALSE	FALSE
1	13053367	13053659	PRAMEF27	ENSG00000274764	ENST00000436041	ENSE00003711956	13053367	13053675	2	-1	2						IPR032675	LRR_dom_sf	FALSE	FALSE
1	13052118	13052699	PRAMEF27	ENSG00000274764	ENST00000436041	ENSE00003754199	13052118	13052699	3	2	2			TRUE			IPR032675	LRR_dom_sf	FALSE	FALSE
1	13049808	13050369	PRAMEF27	ENSG00000274764	ENST00000436041	ENSE00001633405	13049476	13050369	4	2	-1						IPR032675	LRR_dom_sf	FALSE	FALSE
1			AL139260.3	ENSG00000274944	ENST00000454994	ENSE00002289659	38881432	38881617	1	-1	-1				TRUE
1	38874778	38876098	AL139260.3	ENSG00000274944	ENST00000454994	ENSE00003496789	38874778	38876193	2	-1	1
1	38873686	38873909	AL139260.3	ENSG00000274944	ENST00000454994	ENSE00003578165	38873595	38873909	3	1	-1
1			AL139260.3	ENSG00000274944	ENST00000454994	ENSE00003739909	38873018	38873090	4	-1	-1				TRUE
1			AL139260.3	ENSG00000274944	ENST00000454994	ENSE00003729929	38867562	38867610	5	-1	-1				TRUE
1			AL139260.3	ENSG00000274944	ENST00000454994	ENSE00003721433	38866880	38867009	6	-1	-1				TRUE
1			AL139260.3	ENSG00000274944	ENST00000454994	ENSE00003546199	38864503	38864714	7	-1	-1
1	38881432	38881467	AL139260.3	ENSG00000274944	ENST00000621281	ENSE00003720357	38881432	38881602	1	-1	0
1	38873018	38873090	AL139260.3	ENSG00000274944	ENST00000621281	ENSE00003754610	38873018	38873090	2	0	1
1	38867562	38867610	AL139260.3	ENSG00000274944	ENST00000621281	ENSE00003722432	38867562	38867610	3	1	2
1	38866880	38867009	AL139260.3	ENSG00000274944	ENST00000621281	ENSE00003714355	38866880	38867009	4	2	0
1	38864670	38864714	AL139260.3	ENSG00000274944	ENST00000621281	ENSE00003740445	38864529	38864714	5	0	-1
1			HNRNPCL2	ENSG00000275774	ENST00000621994	ENSE00003714249	13116793	13116854	1	-1	-1				TRUE		IPR035979, IPR017347, IPR012677	RBD_domain_sf, hnRNP_C, Nucleotide-bd_a/b_plait_sf	FALSE	FALSE
1	13115519	13116400	HNRNPCL2	ENSG00000275774	ENST00000621994	ENSE00003737558	13115488	13116581	2	-1	-1						IPR035979, IPR017347, IPR012677	RBD_domain_sf, hnRNP_C, Nucleotide-bd_a/b_plait_sf	FALSE	FALSE
1			RAB7B	ENSG00000276600	ENST00000617070	ENSE00003758196	206003253	206003395	1	-1	-1				TRUE		IPR027417, IPR005225	P-loop_NTPase, Small_GTP-bd_dom	FALSE	FALSE
1	205994083	205994135	RAB7B	ENSG00000276600	ENST00000617070	ENSE00003736495	205994083	205994151	2	-1	2						IPR027417, IPR005225	P-loop_NTPase, Small_GTP-bd_dom	FALSE	FALSE
1	205993420	205993546	RAB7B	ENSG00000276600	ENST00000617070	ENSE00003739744	205993420	205993546	3	2	0						IPR027417, IPR005225	P-loop_NTPase, Small_GTP-bd_dom	FALSE	FALSE
1	205992480	205992695	RAB7B	ENSG00000276600	ENST00000617070	ENSE00003752220	205992480	205992695	4	0	0	TRUE					IPR027417, IPR005225	P-loop_NTPase, Small_GTP-bd_dom	FALSE	FALSE
1	205985540	205985665	RAB7B	ENSG00000276600	ENST00000617070	ENSE00003727377	205985540	205985665	5	0	0	TRUE					IPR027417, IPR005225	P-loop_NTPase, Small_GTP-bd_dom	FALSE	FALSE
1	205978851	205978928	RAB7B	ENSG00000276600	ENST00000617070	ENSE00003755330	205976740	205978928	6	0	-1						IPR027417, IPR005225	P-loop_NTPase, Small_GTP-bd_dom	FALSE	FALSE
1	205994083	205994135	RAB7B	ENSG00000276600	ENST00000617991	ENSE00003719372	205994083	205994439	1	-1	2						IPR027417, IPR005225	P-loop_NTPase, Small_GTP-bd_dom	FALSE	FALSE
1	205978851	205978928	RAB7B	ENSG00000276600	ENST00000617991	ENSE00003718747	205976741	205978928	5	0	-1						IPR027417, IPR005225	P-loop_NTPase, Small_GTP-bd_dom	FALSE	FALSE
1	205992480	205992580	RAB7B	ENSG00000276600	ENST00000622969	ENSE00003758502	205992480	205992580	1	1	0						IPR027417	P-loop_NTPase	FALSE	FALSE
1	205984157	205984204	RAB7B	ENSG00000276600	ENST00000622969	ENSE00003755196	205983743	205984204	3	0	-1						IPR027417	P-loop_NTPase	FALSE	FALSE
1	205994083	205994135	RAB7B	ENSG00000276600	ENST00000623597	ENSE00003758949	205994083	205994423	1	-1	2
1	205978851	205978928	RAB7B	ENSG00000276600	ENST00000623597	ENSE00003760142	205977927	205978928	5	0	-1
1			RAB7B	ENSG00000276600	ENST00000623597	ENSE00003755081	205976741	205977258	6	-1	-1
1			RAB7B	ENSG00000276600	ENST00000623893	ENSE00003732623	206003253	206003461	1	-1	-1						IPR027417, IPR005225	P-loop_NTPase, Small_GTP-bd_dom	FALSE	FALSE
1	205978851	205978928	RAB7B	ENSG00000276600	ENST00000623893	ENSE00003757467	205977699	205978928	5	0	-1						IPR027417, IPR005225	P-loop_NTPase, Small_GTP-bd_dom	FALSE	FALSE
1	17372246	17372361	PADI6	ENSG00000276747	ENST00000619609	ENSE00003736625	17372196	17372361	1	-1	2						IPR038685, IPR036556, IPR013733, IPR013732, IPR013530, IPR008972	PAD_N_sf, PAD_central_sf, Prot_Arg_deaminase_cen_dom, PAD_N, PAD_C, Cupredoxin	FALSE	FALSE
1	17373056	17373233	PADI6	ENSG00000276747	ENST00000619609	ENSE00003716662	17373056	17373233	2	2	0						IPR038685, IPR036556, IPR013733, IPR013732, IPR013530, IPR008972	PAD_N_sf, PAD_central_sf, Prot_Arg_deaminase_cen_dom, PAD_N, PAD_C, Cupredoxin	FALSE	FALSE
1	17375427	17375499	PADI6	ENSG00000276747	ENST00000619609	ENSE00003741343	17375427	17375499	3	0	1						IPR038685, IPR036556, IPR013733, IPR013732, IPR013530, IPR008972	PAD_N_sf, PAD_central_sf, Prot_Arg_deaminase_cen_dom, PAD_N, PAD_C, Cupredoxin	FALSE	FALSE
1	17379920	17379987	PADI6	ENSG00000276747	ENST00000619609	ENSE00003753264	17379920	17379987	4	1	0						IPR038685, IPR036556, IPR013733, IPR013732, IPR013530, IPR008972	PAD_N_sf, PAD_central_sf, Prot_Arg_deaminase_cen_dom, PAD_N, PAD_C, Cupredoxin	FALSE	FALSE
1	17381047	17381164	PADI6	ENSG00000276747	ENST00000619609	ENSE00003740425	17381047	17381164	5	0	1						IPR038685, IPR036556, IPR013733, IPR013732, IPR013530, IPR008972	PAD_N_sf, PAD_central_sf, Prot_Arg_deaminase_cen_dom, PAD_N, PAD_C, Cupredoxin	FALSE	FALSE
1	17381967	17382092	PADI6	ENSG00000276747	ENST00000619609	ENSE00003730598	17381967	17382092	6	1	1		TRUE				IPR038685, IPR036556, IPR013733, IPR013732, IPR013530, IPR008972	PAD_N_sf, PAD_central_sf, Prot_Arg_deaminase_cen_dom, PAD_N, PAD_C, Cupredoxin	FALSE	FALSE
1	17388381	17388559	PADI6	ENSG00000276747	ENST00000619609	ENSE00003737453	17388381	17388559	7	1	0						IPR038685, IPR036556, IPR013733, IPR013732, IPR013530, IPR008972	PAD_N_sf, PAD_central_sf, Prot_Arg_deaminase_cen_dom, PAD_N, PAD_C, Cupredoxin	FALSE	FALSE
1	17388777	17388880	PADI6	ENSG00000276747	ENST00000619609	ENSE00003721743	17388777	17388880	8	0	2						IPR038685, IPR036556, IPR013733, IPR013732, IPR013530, IPR008972	PAD_N_sf, PAD_central_sf, Prot_Arg_deaminase_cen_dom, PAD_N, PAD_C, Cupredoxin	FALSE	FALSE
1	17392114	17392225	PADI6	ENSG00000276747	ENST00000619609	ENSE00003744684	17392114	17392225	9	2	0						IPR038685, IPR036556, IPR013733, IPR013732, IPR013530, IPR008972	PAD_N_sf, PAD_central_sf, Prot_Arg_deaminase_cen_dom, PAD_N, PAD_C, Cupredoxin	FALSE	FALSE
1	17393975	17394082	PADI6	ENSG00000276747	ENST00000619609	ENSE00003739492	17393975	17394082	10	0	0	TRUE					IPR038685, IPR036556, IPR013733, IPR013732, IPR013530, IPR008972	PAD_N_sf, PAD_central_sf, Prot_Arg_deaminase_cen_dom, PAD_N, PAD_C, Cupredoxin	FALSE	FALSE
1	17394300	17394454	PADI6	ENSG00000276747	ENST00000619609	ENSE00003742860	17394300	17394454	11	0	2						IPR038685, IPR036556, IPR013733, IPR013732, IPR013530, IPR008972	PAD_N_sf, PAD_central_sf, Prot_Arg_deaminase_cen_dom, PAD_N, PAD_C, Cupredoxin	FALSE	FALSE
1	17394951	17395107	PADI6	ENSG00000276747	ENST00000619609	ENSE00003734908	17394951	17395107	12	2	0						IPR038685, IPR036556, IPR013733, IPR013732, IPR013530, IPR008972	PAD_N_sf, PAD_central_sf, Prot_Arg_deaminase_cen_dom, PAD_N, PAD_C, Cupredoxin	FALSE	FALSE
1	17395540	17395663	PADI6	ENSG00000276747	ENST00000619609	ENSE00003734363	17395540	17395663	13	0	1						IPR038685, IPR036556, IPR013733, IPR013732, IPR013530, IPR008972	PAD_N_sf, PAD_central_sf, Prot_Arg_deaminase_cen_dom, PAD_N, PAD_C, Cupredoxin	FALSE	FALSE
1	17397071	17397141	PADI6	ENSG00000276747	ENST00000619609	ENSE00003734813	17397071	17397141	14	1	0						IPR038685, IPR036556, IPR013733, IPR013732, IPR013530, IPR008972	PAD_N_sf, PAD_central_sf, Prot_Arg_deaminase_cen_dom, PAD_N, PAD_C, Cupredoxin	FALSE	FALSE
1	17398686	17398847	PADI6	ENSG00000276747	ENST00000619609	ENSE00003726671	17398686	17398847	15	0	0	TRUE					IPR038685, IPR036556, IPR013733, IPR013732, IPR013530, IPR008972	PAD_N_sf, PAD_central_sf, Prot_Arg_deaminase_cen_dom, PAD_N, PAD_C, Cupredoxin	FALSE	FALSE
1	17401205	17401438	PADI6	ENSG00000276747	ENST00000619609	ENSE00003712079	17401205	17401699	16	0	-1						IPR038685, IPR036556, IPR013733, IPR013732, IPR013530, IPR008972	PAD_N_sf, PAD_central_sf, Prot_Arg_deaminase_cen_dom, PAD_N, PAD_C, Cupredoxin	FALSE	FALSE
1			HNRNPCL3	ENSG00000277058	ENST00000617807	ENSE00003742477	13060869	13060930	1	-1	-1				TRUE		IPR035979, IPR017347, IPR012677	RBD_domain_sf, hnRNP_C, Nucleotide-bd_a/b_plait_sf	FALSE	FALSE
1	13061325	13062206	HNRNPCL3	ENSG00000277058	ENST00000617807	ENSE00003721360	13061144	13062229	2	-1	-1						IPR035979, IPR017347, IPR012677	RBD_domain_sf, hnRNP_C, Nucleotide-bd_a/b_plait_sf	FALSE	FALSE
1	247078594	247078596	ZNF670	ENSG00000277462	ENST00000366503	ENSE00001441870	247078594	247078811	1	-1	0						IPR036236, IPR036051, IPR013087	Znf_C2H2_sf, KRAB_dom_sf, Znf_C2H2_type	FALSE	FALSE
1	247039411	247039537	ZNF670	ENSG00000277462	ENST00000366503	ENSE00002373108	247039411	247039537	2	0	1						IPR036236, IPR036051, IPR013087	Znf_C2H2_sf, KRAB_dom_sf, Znf_C2H2_type	FALSE	FALSE
1	247038810	247038870	ZNF670	ENSG00000277462	ENST00000366503	ENSE00002344844	247038810	247038870	3	1	2						IPR036236, IPR036051, IPR013087	Znf_C2H2_sf, KRAB_dom_sf, Znf_C2H2_type	FALSE	FALSE
1	247037449	247038427	ZNF670	ENSG00000277462	ENST00000366503	ENSE00000961401	247034637	247038427	4	2	-1						IPR036236, IPR036051, IPR013087	Znf_C2H2_sf, KRAB_dom_sf, Znf_C2H2_type	FALSE	FALSE
1	11020506	11020599	AL109811.3	ENSG00000277726	ENST00000611136	ENSE00003743068	11020506	11020599	1	2	0
1	11022124	11022241	AL109811.3	ENSG00000277726	ENST00000611136	ENSE00003743448	11022124	11022241	2	0	1
1	11023193	11023248	AL109811.3	ENSG00000277726	ENST00000611136	ENSE00003733966	11023193	11023329	3	1	-1
1			AL109811.3	ENSG00000277726	ENST00000611136	ENSE00003732302	11030179	11030430	5	-1	-1
1			AL109811.3	ENSG00000277726	ENST00000614757	ENSE00001551939	11012662	11012743	1	-1	-1				TRUE
1	11013728	11013965	AL109811.3	ENSG00000277726	ENST00000614757	ENSE00003750060	11013716	11013965	2	-1	1
1	11016844	11017007	AL109811.3	ENSG00000277726	ENST00000614757	ENSE00003736112	11016844	11017007	3	1	0
1	11018733	11018873	AL109811.3	ENSG00000277726	ENST00000614757	ENSE00003715072	11018733	11018873	4	0	0	TRUE
1	11020429	11020599	AL109811.3	ENSG00000277726	ENST00000614757	ENSE00003721137	11020429	11020599	5	0	0	TRUE
1	11022124	11022250	AL109811.3	ENSG00000277726	ENST00000614757	ENSE00003732770	11022124	11022250	6	0	1
1			AL109811.3	ENSG00000277726	ENST00000614757	ENSE00003738361	11024064	11024335	8	-1	-1
1			AL109811.3	ENSG00000277726	ENST00000614757	ENSE00003718182	11025110	11025208	9	-1	-1				TRUE
1			AL109811.3	ENSG00000277726	ENST00000614757	ENSE00003729894	11030179	11030528	10	-1	-1
1	158578919	158579899	OR10X1	ENSG00000279111	ENST00000623167	ENSE00003786332	158578919	158579899	1	0	0						IPR017452, IPR000725	GPCR_Rhodpsn_7TM, Olfact_rcpt	FALSE	FALSE
1			PRAMEF13	ENSG00000279169	ENST00000625019	ENSE00003801724	13201332	13201409	1	-1	-1						IPR032675	LRR_dom_sf	FALSE	FALSE
1	13199303	13199589	PRAMEF13	ENSG00000279169	ENST00000625019	ENSE00001613774	13199303	13199614	2	-1	2						IPR032675	LRR_dom_sf	FALSE	FALSE
1	13198328	13198906	PRAMEF13	ENSG00000279169	ENST00000625019	ENSE00003756991	13198328	13198906	3	2	2			TRUE			IPR032675	LRR_dom_sf	FALSE	FALSE
1	13196823	13197381	PRAMEF13	ENSG00000279169	ENST00000625019	ENSE00003796551	13196188	13197381	4	2	-1						IPR032675	LRR_dom_sf	FALSE	FALSE
1	247948858	247949796	OR2L8	ENSG00000279263	ENST00000623922	ENSE00003760063	247948858	247949796	1	0	0						IPR017452, IPR000725	GPCR_Rhodpsn_7TM, Olfact_rcpt	FALSE	FALSE
1	248626178	248627128	OR2T11	ENSG00000279301	ENST00000625105	ENSE00003759404	248626119	248627190	1	-1	-1						IPR017452, IPR000725	GPCR_Rhodpsn_7TM, Olfact_rcpt	FALSE	FALSE
1			OR2T11	ENSG00000279301	ENST00000641193	ENSE00003814227	248635038	248635091	1	-1	-1				TRUE		IPR017452, IPR000725	GPCR_Rhodpsn_7TM, Olfact_rcpt	FALSE	FALSE
1	248626178	248627128	OR2T11	ENSG00000279301	ENST00000641193	ENSE00003813431	248623557	248627272	2	-1	-1						IPR017452, IPR000725	GPCR_Rhodpsn_7TM, Olfact_rcpt	FALSE	FALSE
1	144592943	144593437	PPIAL4F	ENSG00000279782	ENST00000581138	ENSE00002712617	144592868	144593652	1	-1	-1						IPR029000, IPR024936, IPR020892	Cyclophilin-like_dom_sf, Cyclophilin-type_PPIase, Cyclophilin-type_PPIase_CS	FALSE	FALSE
1	13225820	13226106	PRAMEF18	ENSG00000279804	ENST00000624297	ENSE00003756059	13225820	13226106	1	0	2						IPR032675	LRR_dom_sf	FALSE	FALSE
1	13224855	13225433	PRAMEF18	ENSG00000279804	ENST00000624297	ENSE00001665959	13224855	13225433	2	2	2			TRUE			IPR032675	LRR_dom_sf	FALSE	FALSE
1	13223332	13223905	PRAMEF18	ENSG00000279804	ENST00000624297	ENSE00003756167	13222705	13223905	3	2	-1						IPR032675	LRR_dom_sf	FALSE	FALSE
1			PRAMEF26	ENSG00000280267	ENST00000624207	ENSE00003757559	13155884	13155961	1	-1	-1				TRUE		IPR032675	LRR_dom_sf	FALSE	FALSE
1	13152803	13153095	PRAMEF26	ENSG00000280267	ENST00000624207	ENSE00003721448	13152803	13153111	2	-1	2						IPR032675	LRR_dom_sf	FALSE	FALSE
1	13151549	13152130	PRAMEF26	ENSG00000280267	ENST00000624207	ENSE00003749393	13151549	13152130	3	2	2			TRUE			IPR032675	LRR_dom_sf	FALSE	FALSE
1	13149237	13149798	PRAMEF26	ENSG00000280267	ENST00000624207	ENSE00003725050	13148905	13149798	4	2	-1						IPR032675	LRR_dom_sf	FALSE	FALSE
1	45499532	45499609	CCDC163	ENSG00000280670	ENST00000625766	ENSE00003764425	45499532	45500048	1	-1	0
1	45499345	45499443	CCDC163	ENSG00000280670	ENST00000625766	ENSE00003774294	45499345	45499443	2	0	0	TRUE
1	45496600	45496623	CCDC163	ENSG00000280670	ENST00000625766	ENSE00003765103	45496556	45496623	3	0	-1
1			CCDC163	ENSG00000280670	ENST00000625766	ENSE00003764449	45495418	45495545	4	-1	-1				TRUE
1			CCDC163	ENSG00000280670	ENST00000625766	ENSE00003771908	45493926	45495166	5	-1	-1
1	45499532	45499609	CCDC163	ENSG00000280670	ENST00000629482	ENSE00003842027	45499532	45500073	1	-1	0
1	45497299	45497383	CCDC163	ENSG00000280670	ENST00000629482	ENSE00003761067	45497299	45497383	3	0	1
1	45496556	45496623	CCDC163	ENSG00000280670	ENST00000629482	ENSE00003767558	45496556	45496623	4	1	0
1	45495059	45495166	CCDC163	ENSG00000280670	ENST00000629482	ENSE00003768802	45493866	45495166	5	0	-1
1			AC243547.3	ENSG00000280778	ENST00000625258	ENSE00003767356	145927258	145927289	1	-1	-1				TRUE
1	145977113	145977152	AC243547.3	ENSG00000280778	ENST00000625258	ENSE00003770039	145977084	145977152	2	-1	1
1	145977483	145977539	AC243547.3	ENSG00000280778	ENST00000625258	ENSE00003772140	145977483	145977539	3	1	1		TRUE
1	145977778	145977811	AC243547.3	ENSG00000280778	ENST00000625258	ENSE00003769987	145977778	145977811	4	1	2
1			MIR664A	ENSG00000281696	ENST00000626086	ENSE00003764771	220200538	220200619	1	-1	-1
1	111503005	111503354	ADORA3	ENSG00000282608	ENST00000241356	ENSE00000826952	111503005	111503633	1	-1	2						IPR017452, IPR001634, IPR000466	GPCR_Rhodpsn_7TM, Adenosn_rcpt, Adeno_A3_rcpt	FALSE	FALSE
1	111499950	111500556	ADORA3	ENSG00000282608	ENST00000241356	ENSE00000826951	111499429	111500556	2	2	-1						IPR017452, IPR001634, IPR000466	GPCR_Rhodpsn_7TM, Adenosn_rcpt, Adeno_A3_rcpt	FALSE	FALSE
1	111503005	111503354	ADORA3	ENSG00000282608	ENST00000632535	ENSE00003781658	111503005	111503412	1	-1	2						IPR017452, IPR000466	GPCR_Rhodpsn_7TM, Adeno_A3_rcpt	FALSE	FALSE
1	111500599	111500620	ADORA3	ENSG00000282608	ENST00000632535	ENSE00003780743	111499828	111500620	2	2	-1						IPR017452, IPR000466	GPCR_Rhodpsn_7TM, Adeno_A3_rcpt	FALSE	FALSE
1			TMEM275	ENSG00000282881	ENST00000634804	ENSE00003834983	46543822	46543969	1	-1	-1				TRUE
1	46532994	46533527	TMEM275	ENSG00000282881	ENST00000634804	ENSE00003785989	46532166	46533650	2	-1	-1
1	44138664	44141631	KLF18	ENSG00000283039	ENST00000634670	ENSE00003786506	44138664	44141631	1	0	1						IPR036236, IPR013087	Znf_C2H2_sf, Znf_C2H2_type	FALSE	FALSE
1	44137821	44138011	KLF18	ENSG00000283039	ENST00000634670	ENSE00001714047	44137821	44138011	2	1	0						IPR036236, IPR013087	Znf_C2H2_sf, Znf_C2H2_type	FALSE	FALSE
1			CTXND2	ENSG00000283324	ENST00000636087	ENSE00003791748	150887136	150887313	1	-1	-1
1	150912315	150912482	CTXND2	ENSG00000283324	ENST00000636087	ENSE00003793610	150912242	150913292	2	-1	-1
1			AC118553.2	ENSG00000283761	ENST00000638779	ENSE00003803143	99970031	99970162	1	-1	-1				TRUE
1	99993555	99993741	AC118553.2	ENSG00000283761	ENST00000638779	ENSE00003805806	99993537	99993741	2	-1	1						IPR036259, IPR011701, IPR007271	MFS_trans_sf, MFS, Nuc_sug_transpt	FALSE	FALSE
1	99999261	99999415	AC118553.2	ENSG00000283761	ENST00000638779	ENSE00003805660	99999261	99999415	3	1	0						IPR036259, IPR011701, IPR007271	MFS_trans_sf, MFS, Nuc_sug_transpt	FALSE	FALSE
1	100011365	100011533	AC118553.2	ENSG00000283761	ENST00000638779	ENSE00003802308	100011365	100011533	4	0	1						IPR036259, IPR011701, IPR007271	MFS_trans_sf, MFS, Nuc_sug_transpt	FALSE	FALSE
1	100015302	100015420	AC118553.2	ENSG00000283761	ENST00000638779	ENSE00003811255	100015302	100015420	5	1	0						IPR036259, IPR011701, IPR007271	MFS_trans_sf, MFS, Nuc_sug_transpt	FALSE	FALSE
1	100017682	100017815	AC118553.2	ENSG00000283761	ENST00000638779	ENSE00003808946	100017682	100017815	6	0	2
1	100043073	100043109	AC118553.2	ENSG00000283761	ENST00000638779	ENSE00003801909	100043073	100043229	7	2	-1
1			AC118553.2	ENSG00000283761	ENST00000638779	ENSE00003808858	100077165	100077269	15	-1	-1
1	100007034	100007156	AC118553.2	ENSG00000283761	ENST00000638792	ENSE00003809148	100007034	100007156	4	0	0						IPR036259, IPR011701, IPR007271	MFS_trans_sf, MFS, Nuc_sug_transpt	FALSE	FALSE
1	100049909	100050004	AC118553.2	ENSG00000283761	ENST00000638792	ENSE00003810820	100049909	100050004	7	0	0	TRUE					IPR036259, IPR011701, IPR007271	MFS_trans_sf, MFS, Nuc_sug_transpt	FALSE	FALSE
1	100058666	100058728	AC118553.2	ENSG00000283761	ENST00000638792	ENSE00003810968	100058666	100058728	8	0	0	TRUE					IPR036259, IPR011701, IPR007271	MFS_trans_sf, MFS, Nuc_sug_transpt	FALSE	FALSE
1	100059878	100060005	AC118553.2	ENSG00000283761	ENST00000638792	ENSE00003803325	100059878	100060005	9	0	2						IPR036259, IPR011701, IPR007271	MFS_trans_sf, MFS, Nuc_sug_transpt	FALSE	FALSE
1	100061835	100061949	AC118553.2	ENSG00000283761	ENST00000638792	ENSE00003802286	100061835	100061949	10	2	0						IPR036259, IPR011701, IPR007271	MFS_trans_sf, MFS, Nuc_sug_transpt	FALSE	FALSE
1	100067977	100068195	AC118553.2	ENSG00000283761	ENST00000638792	ENSE00003806671	100067977	100068195	11	0	0	TRUE					IPR036259, IPR011701, IPR007271	MFS_trans_sf, MFS, Nuc_sug_transpt	FALSE	FALSE
1	100068473	100068586	AC118553.2	ENSG00000283761	ENST00000638792	ENSE00003810043	100068473	100068586	12	0	0	TRUE					IPR036259, IPR011701, IPR007271	MFS_trans_sf, MFS, Nuc_sug_transpt	FALSE	FALSE
1	100077165	100077277	AC118553.2	ENSG00000283761	ENST00000638792	ENSE00003806401	100077165	100077277	13	0	2						IPR036259, IPR011701, IPR007271	MFS_trans_sf, MFS, Nuc_sug_transpt	FALSE	FALSE
1	100078451	100078548	AC118553.2	ENSG00000283761	ENST00000638792	ENSE00003802903	100078451	100078548	14	2	1						IPR036259, IPR011701, IPR007271	MFS_trans_sf, MFS, Nuc_sug_transpt	FALSE	FALSE
1	100080496	100080659	AC118553.2	ENSG00000283761	ENST00000638792	ENSE00003809114	100080496	100080659	15	1	0						IPR036259, IPR011701, IPR007271	MFS_trans_sf, MFS, Nuc_sug_transpt	FALSE	FALSE
1	100082003	100082209	AC118553.2	ENSG00000283761	ENST00000638792	ENSE00003805017	100082003	100082698	16	0	-1						IPR036259, IPR011701, IPR007271	MFS_trans_sf, MFS, Nuc_sug_transpt	FALSE	FALSE
1			AC118553.2	ENSG00000283761	ENST00000638968	ENSE00003809921	99970011	99970162	1	-1	-1				TRUE		IPR036259, IPR011701, IPR007271	MFS_trans_sf, MFS, Nuc_sug_transpt	FALSE	FALSE
1			AC118553.2	ENSG00000283761	ENST00000638968	ENSE00003809765	99974971	99975069	2	-1	-1				TRUE
1			AC118553.2	ENSG00000283761	ENST00000638968	ENSE00003810984	100049909	100050004	10	-1	-1				TRUE
1			AC118553.2	ENSG00000283761	ENST00000638968	ENSE00003804830	100058666	100058728	11	-1	-1				TRUE
1			AC118553.2	ENSG00000283761	ENST00000638968	ENSE00003804618	100059878	100060005	12	-1	-1				TRUE
1			AC118553.2	ENSG00000283761	ENST00000638968	ENSE00003808743	100061835	100061949	13	-1	-1				TRUE
1			AC118553.2	ENSG00000283761	ENST00000638968	ENSE00003805714	100067977	100068195	14	-1	-1				TRUE
1			AC118553.2	ENSG00000283761	ENST00000638968	ENSE00003806476	100068473	100068586	15	-1	-1				TRUE
1			AC118553.2	ENSG00000283761	ENST00000638968	ENSE00003808704	100069614	100069685	16	-1	-1				TRUE
1			AC118553.2	ENSG00000283761	ENST00000638968	ENSE00003807217	100077165	100077277	17	-1	-1				TRUE
1			AC118553.2	ENSG00000283761	ENST00000638968	ENSE00003810542	100078451	100078548	18	-1	-1				TRUE
1			AC118553.2	ENSG00000283761	ENST00000638968	ENSE00003811414	100080496	100080659	19	-1	-1				TRUE
1			AC118553.2	ENSG00000283761	ENST00000638968	ENSE00003801739	100082003	100082682	20	-1	-1
1			AC118553.2	ENSG00000283761	ENST00000639037	ENSE00003802910	99970018	99970162	1	-1	-1						IPR036259, IPR020846, IPR011701, IPR007271, IPR005829	MFS_trans_sf, MFS_dom, MFS, Nuc_sug_transpt, Sugar_transporter_CS	FALSE	FALSE
1	100069614	100069685	AC118553.2	ENSG00000283761	ENST00000639037	ENSE00003810792	100069614	100069685	13	0	0						IPR036259, IPR020846, IPR011701, IPR007271, IPR005829	MFS_trans_sf, MFS_dom, MFS, Nuc_sug_transpt, Sugar_transporter_CS	FALSE	FALSE
1	100082003	100082209	AC118553.2	ENSG00000283761	ENST00000639037	ENSE00003801752	100082003	100082494	17	0	-1						IPR036259, IPR020846, IPR011701, IPR007271, IPR005829	MFS_trans_sf, MFS_dom, MFS, Nuc_sug_transpt, Sugar_transporter_CS	FALSE	FALSE
1	100049909	100049931	AC118553.2	ENSG00000283761	ENST00000639040	ENSE00003804994	100049909	100050004	6	1	-1
1			AC118553.2	ENSG00000283761	ENST00000639040	ENSE00003802064	100082003	100082591	16	-1	-1
1			AC118553.2	ENSG00000283761	ENST00000639171	ENSE00003804805	99970039	99970162	1	-1	-1
1	100043073	100043170	AC118553.2	ENSG00000283761	ENST00000639171	ENSE00003805764	100043073	100043229	6	1	-1
1			AC118553.2	ENSG00000283761	ENST00000639171	ENSE00003810083	100078451	100080659	15	-1	-1				TRUE
1			AC118553.2	ENSG00000283761	ENST00000639171	ENSE00003809816	100082003	100083292	16	-1	-1
1			AC118553.2	ENSG00000283761	ENST00000640238	ENSE00003803255	99970055	99970162	1	-1	-1				TRUE
1	99993555	99993745	AC118553.2	ENSG00000283761	ENST00000640238	ENSE00003802994	99993537	99993745	2	-1	2
1	99999261	99999267	AC118553.2	ENSG00000283761	ENST00000640238	ENSE00003807314	99999261	99999415	3	2	-1
1			AC118553.2	ENSG00000283761	ENST00000640238	ENSE00003806963	100007034	100007156	4	-1	-1				TRUE
1			AC118553.2	ENSG00000283761	ENST00000640238	ENSE00003805917	100011365	100011533	5	-1	-1				TRUE
1			AC118553.2	ENSG00000283761	ENST00000640238	ENSE00003810085	100015302	100015420	6	-1	-1				TRUE
1			AC118553.2	ENSG00000283761	ENST00000640238	ENSE00003803743	100017682	100017815	7	-1	-1				TRUE
1			AC118553.2	ENSG00000283761	ENST00000640238	ENSE00003804627	100082003	100082704	18	-1	-1
1			AC118553.2	ENSG00000283761	ENST00000640357	ENSE00003809146	99970081	99970162	1	-1	-1
1	100049909	100049921	AC118553.2	ENSG00000283761	ENST00000640357	ENSE00003809061	100049909	100050004	8	2	-1
1			AC118553.2	ENSG00000283761	ENST00000640357	ENSE00003806223	100082003	100083321	18	-1	-1
1			MIR214	ENSG00000283844	ENST00000385214	ENSE00001500220	172138798	172138907	1	-1	-1
1			AC092017.2	ENSG00000283952	ENST00000638880	ENSE00003803350	211188497	211188533	1	-1	-1				TRUE		IPR035965, IPR030170, IPR003949, IPR001610, IPR000700	PAS-like_dom_sf, EAG1, K_chnl_volt-dep_EAG, PAC, PAS-assoc_C	FALSE	FALSE
1			AC092017.2	ENSG00000283952	ENST00000638880	ENSE00003807219	211183058	211183101	2	-1	-1				TRUE		IPR035965, IPR030170, IPR003949, IPR001610, IPR000700	PAS-like_dom_sf, EAG1, K_chnl_volt-dep_EAG, PAC, PAS-assoc_C	FALSE	FALSE
1			AC092017.2	ENSG00000283952	ENST00000638880	ENSE00003805457	211182157	211182224	3	-1	-1				TRUE		IPR035965, IPR030170, IPR003949, IPR001610, IPR000700	PAS-like_dom_sf, EAG1, K_chnl_volt-dep_EAG, PAC, PAS-assoc_C	FALSE	FALSE
1	211107254	211107276	AC092017.2	ENSG00000283952	ENST00000638880	ENSE00003810803	211107254	211107377	4	-1	2						IPR035965, IPR030170, IPR003949, IPR001610, IPR000700	PAS-like_dom_sf, EAG1, K_chnl_volt-dep_EAG, PAC, PAS-assoc_C	FALSE	FALSE
1	211103496	211103602	AC092017.2	ENSG00000283952	ENST00000638880	ENSE00003807415	211103496	211103602	5	2	1						IPR035965, IPR030170, IPR003949, IPR001610, IPR000700	PAS-like_dom_sf, EAG1, K_chnl_volt-dep_EAG, PAC, PAS-assoc_C	FALSE	FALSE
1	211090562	211090690	AC092017.2	ENSG00000283952	ENST00000638880	ENSE00003809357	211090562	211090690	6	1	1		TRUE				IPR035965, IPR030170, IPR003949, IPR001610, IPR000700	PAS-like_dom_sf, EAG1, K_chnl_volt-dep_EAG, PAC, PAS-assoc_C	FALSE	FALSE
1	211082872	211082898	AC092017.2	ENSG00000283952	ENST00000638880	ENSE00003809840	211082872	211082898	7	1	1						IPR035965, IPR030170, IPR003949, IPR001610, IPR000700	PAS-like_dom_sf, EAG1, K_chnl_volt-dep_EAG, PAC, PAS-assoc_C	FALSE	FALSE
1			MIR3605	ENSG00000284154	ENST00000583214	ENSE00002731174	33332393	33332492	1	-1	-1
1			MIR137	ENSG00000284202	ENST00000385223	ENSE00001500229	98046070	98046171	1	-1	-1
1			MIR29B2	ENSG00000284203	ENST00000385055	ENSE00001500061	207802443	207802523	1	-1	-1
1			MIR29C	ENSG00000284214	ENST00000385231	ENSE00001500237	207801852	207801939	1	-1	-1
1	211133867	211133945	AL590132.1	ENSG00000284299	ENST00000638983	ENSE00003803177	211133867	211134146	1	-1	1						IPR035965, IPR030170, IPR005821, IPR003949, IPR003938, IPR001610, IPR000700	PAS-like_dom_sf, EAG1, Ion_trans_dom, K_chnl_volt-dep_EAG, K_chnl_volt-dep_EAG/ELK/ERG, PAC, PAS-assoc_C	FALSE	FALSE
1	211107254	211107377	AL590132.1	ENSG00000284299	ENST00000638983	ENSE00003809206	211107254	211107377	2	1	2						IPR035965, IPR027359, IPR016024, IPR005821, IPR003938	PAS-like_dom_sf, Volt_channel_dom_sf, ARM-type_fold, Ion_trans_dom, K_chnl_volt-dep_EAG/ELK/ERG	FALSE	FALSE
1	211103496	211103602	AL590132.1	ENSG00000284299	ENST00000638983	ENSE00003806125	211103496	211103602	3	2	1						IPR035965, IPR027359, IPR016024, IPR005821, IPR003938	PAS-like_dom_sf, Volt_channel_dom_sf, ARM-type_fold, Ion_trans_dom, K_chnl_volt-dep_EAG/ELK/ERG	FALSE	FALSE
1	211090562	211090690	AL590132.1	ENSG00000284299	ENST00000638983	ENSE00003810717	211090562	211090690	4	1	1		TRUE				IPR035965, IPR030170, IPR005821, IPR003949, IPR003938, IPR001610, IPR000700	PAS-like_dom_sf, EAG1, Ion_trans_dom, K_chnl_volt-dep_EAG, K_chnl_volt-dep_EAG/ELK/ERG, PAC, PAS-assoc_C	FALSE	FALSE
1	211082780	211082898	AL590132.1	ENSG00000284299	ENST00000638983	ENSE00003806031	211082780	211082898	5	1	0						IPR035965, IPR027359, IPR016024, IPR005821, IPR003938	PAS-like_dom_sf, Volt_channel_dom_sf, ARM-type_fold, Ion_trans_dom, K_chnl_volt-dep_EAG/ELK/ERG	FALSE	FALSE
1	211018864	211019256	AL590132.1	ENSG00000284299	ENST00000638983	ENSE00003802164	211018864	211019256	6	0	0	TRUE					IPR035965, IPR027359, IPR016024, IPR005821, IPR003938	PAS-like_dom_sf, Volt_channel_dom_sf, ARM-type_fold, Ion_trans_dom, K_chnl_volt-dep_EAG/ELK/ERG	FALSE	FALSE
1	210861144	210861194	AL590132.1	ENSG00000284299	ENST00000638983	ENSE00003807998	210858163	210861194	7	0	-1						IPR035965, IPR030170, IPR005821, IPR003949, IPR003938, IPR001610, IPR000700	PAS-like_dom_sf, EAG1, Ion_trans_dom, K_chnl_volt-dep_EAG, K_chnl_volt-dep_EAG/ELK/ERG, PAC, PAS-assoc_C	FALSE	FALSE
1	211133867	211133945	AL590132.1	ENSG00000284299	ENST00000639602	ENSE00003802517	211133867	211134078	1	-1	1						IPR035965, IPR027359, IPR016024, IPR005821, IPR003938	PAS-like_dom_sf, Volt_channel_dom_sf, ARM-type_fold, Ion_trans_dom, K_chnl_volt-dep_EAG/ELK/ERG	FALSE	FALSE
1	210919640	210920069	AL590132.1	ENSG00000284299	ENST00000639602	ENSE00003809000	210919640	210920069	6	0	1						IPR035965, IPR027359, IPR016024, IPR005821, IPR003938	PAS-like_dom_sf, Volt_channel_dom_sf, ARM-type_fold, Ion_trans_dom, K_chnl_volt-dep_EAG/ELK/ERG	FALSE	FALSE
1	210860998	210861194	AL590132.1	ENSG00000284299	ENST00000639602	ENSE00003803927	210858125	210861194	7	1	-1						IPR035965, IPR027359, IPR016024, IPR005821, IPR003938	PAS-like_dom_sf, Volt_channel_dom_sf, ARM-type_fold, Ion_trans_dom, K_chnl_volt-dep_EAG/ELK/ERG	FALSE	FALSE
1			MIR34A	ENSG00000284357	ENST00000385130	ENSE00001500136	9151668	9151777	1	-1	-1
1			MIR197	ENSG00000284443	ENST00000384976	ENSE00001499983	109598893	109598967	1	-1	-1
1			MIR205	ENSG00000284485	ENST00000384891	ENSE00001499898	209432133	209432242	1	-1	-1
1			MIR92B	ENSG00000284586	ENST00000607575	ENSE00003701541	155195177	155195272	1	-1	-1
1	685716	686654	OR4F16	ENSG00000284662	ENST00000332831	ENSE00002324228	685679	686673	1	-1	-1						IPR017452, IPR000725	GPCR_Rhodpsn_7TM, Olfact_rcpt	FALSE	FALSE
1	56523823	56523864	AC119674.2	ENSG00000284686	ENST00000641109	ENSE00003813234	56523823	56523864	1	0	0
1	56511976	56512152	AC119674.2	ENSG00000284686	ENST00000641109	ENSE00003812656	56511976	56512152	2	0	0	TRUE
1	56496555	56496676	AC119674.2	ENSG00000284686	ENST00000641109	ENSE00003812756	56496555	56496676	3	0	2
1	56483358	56483454	AC119674.2	ENSG00000284686	ENST00000641109	ENSE00003812352	56483263	56483454	4	2	-1
1			AC119674.2	ENSG00000284686	ENST00000641109	ENSE00003813565	56478886	56479111	5	-1	-1				TRUE
1			AC119674.2	ENSG00000284686	ENST00000641109	ENSE00003813214	56248285	56249200	6	-1	-1
1	56511976	56512039	AC119674.2	ENSG00000284686	ENST00000641494	ENSE00003812985	56511976	56512039	1	2	0
1			AC119674.2	ENSG00000284686	ENST00000641494	ENSE00003813825	56249030	56249200	4	-1	-1
1			AC119674.2	ENSG00000284686	ENST00000641494	ENSE00003813572	56183495	56183620	5	-1	-1				TRUE
1			AC119674.2	ENSG00000284686	ENST00000641494	ENSE00003811920	56173433	56173636	6	-1	-1
1	56524277	56524495	AC119674.2	ENSG00000284686	ENST00000642129	ENSE00003813171	56524277	56524495	1	2	2
1	56523823	56523880	AC119674.2	ENSG00000284686	ENST00000642129	ENSE00003811535	56523823	56523880	2	2	0
1			AC119674.2	ENSG00000284686	ENST00000642129	ENSE00003812093	56248294	56249200	6	-1	-1
1	450740	451678	OR4F29	ENSG00000284733	ENST00000426406	ENSE00002316283	450703	451697	1	-1	-1						IPR017452, IPR000725	GPCR_Rhodpsn_7TM, Olfact_rcpt	FALSE	FALSE
1	235380050	235380149	TBCE	ENSG00000284770	ENST00000366601	ENSE00003617305	235380019	235380149	2	-1	1						IPR036859, IPR032675, IPR029071, IPR000938	CAP-Gly_dom_sf, LRR_dom_sf, Ubiquitin-like_domsf, CAP-Gly_domain	FALSE	FALSE
1	235401503	235401587	TBCE	ENSG00000284770	ENST00000366601	ENSE00003671364	235401503	235401587	3	1	2						IPR036859, IPR032675, IPR029071, IPR000938	CAP-Gly_dom_sf, LRR_dom_sf, Ubiquitin-like_domsf, CAP-Gly_domain	FALSE	FALSE
1	235414433	235414618	TBCE	ENSG00000284770	ENST00000366601	ENSE00003506011	235414433	235414618	4	2	2			TRUE			IPR036859, IPR032675, IPR029071, IPR000938	CAP-Gly_dom_sf, LRR_dom_sf, Ubiquitin-like_domsf, CAP-Gly_domain	FALSE	FALSE
1	235430705	235430804	TBCE	ENSG00000284770	ENST00000366601	ENSE00003526070	235430705	235430804	5	2	0						IPR032675, IPR029071	LRR_dom_sf, Ubiquitin-like_domsf	FALSE	FALSE
1	235434204	235434280	TBCE	ENSG00000284770	ENST00000366601	ENSE00003531800	235434204	235434280	6	0	2						IPR032675, IPR029071	LRR_dom_sf, Ubiquitin-like_domsf	FALSE	FALSE
1	235435745	235435840	TBCE	ENSG00000284770	ENST00000366601	ENSE00003680028	235435745	235435840	7	2	2			TRUE			IPR032675, IPR029071	LRR_dom_sf, Ubiquitin-like_domsf	FALSE	FALSE
1	235436386	235436450	TBCE	ENSG00000284770	ENST00000366601	ENSE00003658869	235436386	235436450	8	2	1						IPR032675, IPR029071	LRR_dom_sf, Ubiquitin-like_domsf	FALSE	FALSE
1	235436544	235436608	TBCE	ENSG00000284770	ENST00000366601	ENSE00003597744	235436544	235436608	9	1	0						IPR032675, IPR029071	LRR_dom_sf, Ubiquitin-like_domsf	FALSE	FALSE
1	235437322	235437474	TBCE	ENSG00000284770	ENST00000366601	ENSE00003668563	235437322	235437474	10	0	0	TRUE					IPR032675, IPR029071	LRR_dom_sf, Ubiquitin-like_domsf	FALSE	FALSE
1	235438769	235438922	TBCE	ENSG00000284770	ENST00000366601	ENSE00003685900	235438769	235438922	11	0	1						IPR032675, IPR029071	LRR_dom_sf, Ubiquitin-like_domsf	FALSE	FALSE
1	235441814	235441882	TBCE	ENSG00000284770	ENST00000366601	ENSE00003646583	235441814	235441882	12	1	1		TRUE				IPR032675, IPR029071	LRR_dom_sf, Ubiquitin-like_domsf	FALSE	FALSE
1	235442852	235442911	TBCE	ENSG00000284770	ENST00000366601	ENSE00003629969	235442852	235442911	13	1	1		TRUE				IPR032675, IPR029071	LRR_dom_sf, Ubiquitin-like_domsf	FALSE	FALSE
1	235448349	235448440	TBCE	ENSG00000284770	ENST00000366601	ENSE00003679627	235448349	235448440	14	1	0						IPR032675, IPR029071	LRR_dom_sf, Ubiquitin-like_domsf	FALSE	FALSE
1	235448670	235448762	TBCE	ENSG00000284770	ENST00000366601	ENSE00003828243	235448670	235448944	15	0	-1						IPR036859, IPR032675, IPR029071, IPR000938	CAP-Gly_dom_sf, LRR_dom_sf, Ubiquitin-like_domsf, CAP-Gly_domain	FALSE	FALSE
1			TBCE	ENSG00000284770	ENST00000406207	ENSE00001556815	235367413	235367552	1	-1	-1						IPR036859, IPR032675, IPR029071, IPR000938	CAP-Gly_dom_sf, LRR_dom_sf, Ubiquitin-like_domsf, CAP-Gly_domain	FALSE	FALSE
1	235419473	235419561	TBCE	ENSG00000284770	ENST00000406207	ENSE00001069482	235419473	235419561	5	2	1						IPR036859, IPR032675, IPR029071, IPR000938	CAP-Gly_dom_sf, LRR_dom_sf, Ubiquitin-like_domsf, CAP-Gly_domain	FALSE	FALSE
1	235427140	235427239	TBCE	ENSG00000284770	ENST00000406207	ENSE00003547512	235427140	235427239	6	1	2						IPR032675, IPR029071	LRR_dom_sf, Ubiquitin-like_domsf	FALSE	FALSE
1	235448670	235448762	TBCE	ENSG00000284770	ENST00000406207	ENSE00003822457	235448670	235449078	17	0	-1						IPR036859, IPR032675, IPR029071, IPR000938	CAP-Gly_dom_sf, LRR_dom_sf, Ubiquitin-like_domsf, CAP-Gly_domain	FALSE	FALSE
1			TBCE	ENSG00000284770	ENST00000543662	ENSE00003830540	235367430	235367504	1	-1	-1						IPR038579, IPR036859, IPR032675, IPR029071, IPR001931, IPR000938	Ribosomal_S21e_sf, CAP-Gly_dom_sf, LRR_dom_sf, Ubiquitin-like_domsf, Ribosomal_S21e, CAP-Gly_domain	FALSE	FALSE
1	235432946	235433098	TBCE	ENSG00000284770	ENST00000543662	ENSE00002280081	235432946	235433098	8	0	0						IPR038579, IPR036859, IPR032675, IPR029071, IPR001931, IPR000938	Ribosomal_S21e_sf, CAP-Gly_dom_sf, LRR_dom_sf, Ubiquitin-like_domsf, Ribosomal_S21e, CAP-Gly_domain	FALSE	FALSE
1	235448670	235448762	TBCE	ENSG00000284770	ENST00000543662	ENSE00003831117	235448670	235448899	18	0	-1						IPR038579, IPR036859, IPR032675, IPR029071, IPR001931, IPR000938	Ribosomal_S21e_sf, CAP-Gly_dom_sf, LRR_dom_sf, Ubiquitin-like_domsf, Ribosomal_S21e, CAP-Gly_domain	FALSE	FALSE
1			TBCE	ENSG00000284770	ENST00000642610	ENSE00003849090	235367427	235367504	1	-1	-1						IPR036859, IPR032675, IPR029071, IPR000938	CAP-Gly_dom_sf, LRR_dom_sf, Ubiquitin-like_domsf, CAP-Gly_domain	FALSE	FALSE
1	235448670	235448762	TBCE	ENSG00000284770	ENST00000642610	ENSE00003815943	235448670	235452443	17	0	-1						IPR036859, IPR032675, IPR029071, IPR000938	CAP-Gly_dom_sf, LRR_dom_sf, Ubiquitin-like_domsf, CAP-Gly_domain	FALSE	FALSE
1	235380050	235380149	TBCE	ENSG00000284770	ENST00000644217	ENSE00003818802	235380047	235380149	1	-1	1						IPR036859, IPR032675, IPR029071, IPR000938	CAP-Gly_dom_sf, LRR_dom_sf, Ubiquitin-like_domsf, CAP-Gly_domain	FALSE	FALSE
1	235438769	235438988	TBCE	ENSG00000284770	ENST00000644217	ENSE00003830945	235438769	235438988	12	0	1						IPR036859, IPR032675, IPR029071, IPR000938	CAP-Gly_dom_sf, LRR_dom_sf, Ubiquitin-like_domsf, CAP-Gly_domain	FALSE	FALSE
1	235448670	235448762	TBCE	ENSG00000284770	ENST00000644217	ENSE00003815932	235448670	235448881	16	0	-1						IPR036859, IPR032675, IPR029071, IPR000938	CAP-Gly_dom_sf, LRR_dom_sf, Ubiquitin-like_domsf, CAP-Gly_domain	FALSE	FALSE
1			TBCE	ENSG00000284770	ENST00000644578	ENSE00003828003	235367422	235367504	1	-1	-1						IPR036859, IPR032675, IPR029071, IPR000938	CAP-Gly_dom_sf, LRR_dom_sf, Ubiquitin-like_domsf, CAP-Gly_domain	FALSE	FALSE
1	235448670	235448762	TBCE	ENSG00000284770	ENST00000644578	ENSE00003821789	235448670	235448962	16	0	-1						IPR036859, IPR032675, IPR029071, IPR000938	CAP-Gly_dom_sf, LRR_dom_sf, Ubiquitin-like_domsf, CAP-Gly_domain	FALSE	FALSE
1	235432946	235433171	TBCE	ENSG00000284770	ENST00000644838	ENSE00003816500	235432946	235433171	8	0	1
1	235434204	235434253	TBCE	ENSG00000284770	ENST00000644838	ENSE00003821235	235434204	235434280	9	1	-1
1			TBCE	ENSG00000284770	ENST00000644838	ENSE00003826608	235435745	235435840	10	-1	-1				TRUE
1			TBCE	ENSG00000284770	ENST00000644838	ENSE00003826393	235436386	235436608	11	-1	-1				TRUE
1			TBCE	ENSG00000284770	ENST00000644838	ENSE00003602999	235437322	235437474	12	-1	-1				TRUE
1			TBCE	ENSG00000284770	ENST00000644838	ENSE00003541063	235438769	235438922	13	-1	-1				TRUE
1			TBCE	ENSG00000284770	ENST00000644838	ENSE00003671935	235441814	235441882	14	-1	-1				TRUE
1			TBCE	ENSG00000284770	ENST00000644838	ENSE00003564717	235442852	235442911	15	-1	-1				TRUE
1			TBCE	ENSG00000284770	ENST00000644838	ENSE00003637913	235448349	235448440	16	-1	-1				TRUE
1			TBCE	ENSG00000284770	ENST00000644838	ENSE00003825092	235448670	235448934	17	-1	-1
1			TBCE	ENSG00000284770	ENST00000646536	ENSE00003817754	235436386	235436450	11	-1	-1				TRUE
1			TBCE	ENSG00000284770	ENST00000646536	ENSE00003828277	235436544	235436608	12	-1	-1				TRUE
1			TBCE	ENSG00000284770	ENST00000646536	ENSE00003817007	235438769	235438926	14	-1	-1				TRUE
1			TBCE	ENSG00000284770	ENST00000646536	ENSE00003825870	235448670	235448944	18	-1	-1
1			TBCE	ENSG00000284770	ENST00000646821	ENSE00003820068	235367449	235367504	1	-1	-1				TRUE
1			TBCE	ENSG00000284770	ENST00000646821	ENSE00003827947	235448670	235448951	16	-1	-1
1	235419511	235419561	TBCE	ENSG00000284770	ENST00000647322	ENSE00003826095	235419511	235419561	1	1	1
1			TBCE	ENSG00000284770	ENST00000647322	ENSE00003817267	235448670	235448918	11	-1	-1
1			TBCE	ENSG00000284770	ENST00000651186	ENSE00001442155	235367360	235367504	1	-1	-1				TRUE		IPR032675, IPR029071	LRR_dom_sf, Ubiquitin-like_domsf	FALSE	FALSE
1			TBCE	ENSG00000284770	ENST00000651186	ENSE00003538442	235380019	235380149	2	-1	-1				TRUE		IPR032675, IPR029071	LRR_dom_sf, Ubiquitin-like_domsf	FALSE	FALSE
1			TBCE	ENSG00000284770	ENST00000651186	ENSE00003688673	235414433	235414618	3	-1	-1				TRUE		IPR032675, IPR029071	LRR_dom_sf, Ubiquitin-like_domsf	FALSE	FALSE
1	235419441	235419561	TBCE	ENSG00000284770	ENST00000651186	ENSE00003841529	235419417	235419561	4	-1	1						IPR032675, IPR029071	LRR_dom_sf, Ubiquitin-like_domsf	FALSE	FALSE
1	235448670	235448762	TBCE	ENSG00000284770	ENST00000651186	ENSE00003849470	235448670	235448966	16	0	-1						IPR032675, IPR029071	LRR_dom_sf, Ubiquitin-like_domsf	FALSE	FALSE
1	247531549	247532511	GCSAML-AS1	ENSG00000284824	ENST00000617752	ENSE00003715200	247530133	247532613	1	-1	-1						IPR017452, IPR000725	GPCR_Rhodpsn_7TM, Olfact_rcpt	FALSE	FALSE
1			AL451062.2	ENSG00000284989	ENST00000645057	ENSE00003826380	43650149	43650252	1	-1	-1				TRUE
1	43653176	43653313	AL451062.2	ENSG00000284989	ENST00000645057	ENSE00003618960	43653137	43653313	2	-1	0
1	43655591	43655766	AL451062.2	ENSG00000284989	ENST00000645057	ENSE00003818416	43655591	43655766	3	0	2
1	43660298	43660412	AL451062.2	ENSG00000284989	ENST00000645057	ENSE00003825713	43660298	43660412	4	2	0
1	43662894	43663087	AL451062.2	ENSG00000284989	ENST00000645057	ENSE00003827771	43662894	43663087	5	0	2
1	43683684	43683711	AL451062.2	ENSG00000284989	ENST00000645057	ENSE00003821718	43683684	43683804	6	2	-1
1			AL451062.2	ENSG00000284989	ENST00000645057	ENSE00003815844	43688914	43689095	7	-1	-1				TRUE
1			AL451062.2	ENSG00000284989	ENST00000645057	ENSE00003821039	43690845	43691049	8	-1	-1				TRUE
1			AL451062.2	ENSG00000284989	ENST00000645057	ENSE00003817006	43691496	43691572	9	-1	-1				TRUE
1			AL451062.2	ENSG00000284989	ENST00000645057	ENSE00003825265	43692256	43692311	10	-1	-1				TRUE
1			AL451062.2	ENSG00000284989	ENST00000645057	ENSE00003825684	43693994	43694102	11	-1	-1				TRUE
1			AL451062.2	ENSG00000284989	ENST00000645057	ENSE00003816733	43694709	43694894	12	-1	-1				TRUE
1			AL451062.2	ENSG00000284989	ENST00000645057	ENSE00003826691	43697843	43698013	13	-1	-1				TRUE
1			AL451062.2	ENSG00000284989	ENST00000645057	ENSE00003829219	43703617	43703736	14	-1	-1				TRUE
1			AL451062.2	ENSG00000284989	ENST00000645057	ENSE00003825457	43704020	43704112	15	-1	-1				TRUE
1			AL451062.2	ENSG00000284989	ENST00000645057	ENSE00003611631	43736233	43736380	16	-1	-1				TRUE
1			AL451062.2	ENSG00000284989	ENST00000645057	ENSE00003830575	43792102	43792149	17	-1	-1				TRUE
1			AL451062.2	ENSG00000284989	ENST00000645057	ENSE00003819877	43814891	43814933	18	-1	-1				TRUE
1			AL451062.2	ENSG00000284989	ENST00000645057	ENSE00003826814	43838219	43838311	19	-1	-1				TRUE
1			AL451062.2	ENSG00000284989	ENST00000645057	ENSE00003828822	43894383	43894477	20	-1	-1				TRUE
1			AL451062.2	ENSG00000284989	ENST00000645057	ENSE00003822652	43898235	43898298	21	-1	-1				TRUE
1			AL451062.2	ENSG00000284989	ENST00000645057	ENSE00003827101	43899168	43899263	22	-1	-1				TRUE
1			AL451062.2	ENSG00000284989	ENST00000645057	ENSE00003820335	43899541	43899727	23	-1	-1				TRUE
1			AL451062.2	ENSG00000284989	ENST00000645057	ENSE00003815187	43920404	43920550	24	-1	-1				TRUE
1			AL451062.2	ENSG00000284989	ENST00000645057	ENSE00003817941	43920782	43920928	25	-1	-1				TRUE
1			AL451062.2	ENSG00000284989	ENST00000645057	ENSE00003816011	43930132	43931014	26	-1	-1
1			AL357556.3	ENSG00000285053	ENST00000643410	ENSE00003823569	235328573	235328778	1	-1	-1				TRUE		IPR036859, IPR032675, IPR029071, IPR000938	CAP-Gly_dom_sf, LRR_dom_sf, Ubiquitin-like_domsf, CAP-Gly_domain	FALSE	FALSE
1	235380050	235380149	AL357556.3	ENSG00000285053	ENST00000643410	ENSE00003815917	235380019	235380149	4	-1	1						IPR036859, IPR032675, IPR029071, IPR000938	CAP-Gly_dom_sf, LRR_dom_sf, Ubiquitin-like_domsf, CAP-Gly_domain	FALSE	FALSE
1	235401503	235401587	AL357556.3	ENSG00000285053	ENST00000643410	ENSE00003817561	235401503	235401587	5	1	2						IPR036859, IPR032675, IPR029071, IPR000938	CAP-Gly_dom_sf, LRR_dom_sf, Ubiquitin-like_domsf, CAP-Gly_domain	FALSE	FALSE
1	235414433	235414618	AL357556.3	ENSG00000285053	ENST00000643410	ENSE00003820166	235414433	235414618	6	2	2			TRUE			IPR036859, IPR032675, IPR029071, IPR000938	CAP-Gly_dom_sf, LRR_dom_sf, Ubiquitin-like_domsf, CAP-Gly_domain	FALSE	FALSE
1	235419473	235419561	AL357556.3	ENSG00000285053	ENST00000643410	ENSE00003817779	235419473	235419561	7	2	1						IPR036859, IPR032675, IPR029071, IPR000938	CAP-Gly_dom_sf, LRR_dom_sf, Ubiquitin-like_domsf, CAP-Gly_domain	FALSE	FALSE
1	235427140	235427239	AL357556.3	ENSG00000285053	ENST00000643410	ENSE00003815730	235427140	235427239	8	1	2						IPR032675, IPR029071	LRR_dom_sf, Ubiquitin-like_domsf	FALSE	FALSE
1	235430705	235430804	AL357556.3	ENSG00000285053	ENST00000643410	ENSE00003816156	235430705	235430804	9	2	0						IPR032675, IPR029071	LRR_dom_sf, Ubiquitin-like_domsf	FALSE	FALSE
1	235432946	235433171	AL357556.3	ENSG00000285053	ENST00000643410	ENSE00003817008	235432946	235433171	10	0	1
1	235434204	235434253	AL357556.3	ENSG00000285053	ENST00000643410	ENSE00003828316	235434204	235434280	11	1	-1
1			AL357556.3	ENSG00000285053	ENST00000643410	ENSE00003821947	235448670	235448944	20	-1	-1
1			AL357556.3	ENSG00000285053	ENST00000644055	ENSE00003826708	235341708	235341778	2	-1	-1				TRUE
1	235342032	235342346	AL357556.3	ENSG00000285053	ENST00000644055	ENSE00003818973	235342011	235342346	3	-1	0
1	235363014	235363128	AL357556.3	ENSG00000285053	ENST00000644055	ENSE00003824647	235363014	235363128	4	0	1
1	235367102	235367136	AL357556.3	ENSG00000285053	ENST00000644055	ENSE00003818425	235367102	235367504	5	1	-1
1			AL357556.3	ENSG00000285053	ENST00000644055	ENSE00003828720	235380019	235380149	6	-1	-1				TRUE
1			AL357556.3	ENSG00000285053	ENST00000644055	ENSE00003827105	235401503	235401587	7	-1	-1				TRUE
1			AL357556.3	ENSG00000285053	ENST00000644055	ENSE00003821663	235419473	235419561	9	-1	-1				TRUE
1			AL357556.3	ENSG00000285053	ENST00000644055	ENSE00003828518	235427140	235427239	10	-1	-1				TRUE
1			AL357556.3	ENSG00000285053	ENST00000644055	ENSE00003826746	235430705	235430804	11	-1	-1				TRUE
1			AL357556.3	ENSG00000285053	ENST00000644055	ENSE00003816243	235432946	235433171	12	-1	-1				TRUE
1			AL357556.3	ENSG00000285053	ENST00000644055	ENSE00003823903	235434204	235434280	13	-1	-1				TRUE
1			AL357556.3	ENSG00000285053	ENST00000644055	ENSE00003816362	235435745	235435840	14	-1	-1				TRUE
1			AL357556.3	ENSG00000285053	ENST00000644055	ENSE00003825314	235436386	235436450	15	-1	-1				TRUE
1			AL357556.3	ENSG00000285053	ENST00000644055	ENSE00003822883	235436544	235436608	16	-1	-1				TRUE
1			AL357556.3	ENSG00000285053	ENST00000644055	ENSE00003815273	235437322	235437474	17	-1	-1				TRUE
1			AL357556.3	ENSG00000285053	ENST00000644055	ENSE00003829731	235438769	235438922	18	-1	-1				TRUE
1			AL357556.3	ENSG00000285053	ENST00000644055	ENSE00003816895	235441814	235441882	19	-1	-1				TRUE
1			AL357556.3	ENSG00000285053	ENST00000644055	ENSE00003826840	235442852	235442911	20	-1	-1				TRUE
1			AL357556.3	ENSG00000285053	ENST00000644055	ENSE00003823287	235448349	235448440	21	-1	-1				TRUE
1			AL357556.3	ENSG00000285053	ENST00000644055	ENSE00003822117	235448670	235448952	22	-1	-1
1			AL357556.3	ENSG00000285053	ENST00000644604	ENSE00003822714	235362954	235363128	1	-1	-1						IPR036859, IPR032675, IPR029071, IPR000938	CAP-Gly_dom_sf, LRR_dom_sf, Ubiquitin-like_domsf, CAP-Gly_domain	FALSE	FALSE
1	235434204	235434280	AL357556.3	ENSG00000285053	ENST00000644604	ENSE00003816855	235434204	235434280	9	0	2						IPR032675, IPR029071	LRR_dom_sf, Ubiquitin-like_domsf	FALSE	FALSE
1	235435745	235435840	AL357556.3	ENSG00000285053	ENST00000644604	ENSE00003820393	235435745	235435840	10	2	2			TRUE			IPR032675, IPR029071	LRR_dom_sf, Ubiquitin-like_domsf	FALSE	FALSE
1	235436386	235436450	AL357556.3	ENSG00000285053	ENST00000644604	ENSE00003821799	235436386	235436450	11	2	1						IPR032675, IPR029071	LRR_dom_sf, Ubiquitin-like_domsf	FALSE	FALSE
1	235436544	235436608	AL357556.3	ENSG00000285053	ENST00000644604	ENSE00003830690	235436544	235436608	12	1	0						IPR032675, IPR029071	LRR_dom_sf, Ubiquitin-like_domsf	FALSE	FALSE
1	235437322	235437474	AL357556.3	ENSG00000285053	ENST00000644604	ENSE00003829315	235437322	235437474	13	0	0	TRUE					IPR032675, IPR029071	LRR_dom_sf, Ubiquitin-like_domsf	FALSE	FALSE
1	235438769	235438922	AL357556.3	ENSG00000285053	ENST00000644604	ENSE00003825996	235438769	235438922	14	0	1						IPR032675, IPR029071	LRR_dom_sf, Ubiquitin-like_domsf	FALSE	FALSE
1	235441814	235441882	AL357556.3	ENSG00000285053	ENST00000644604	ENSE00003817233	235441814	235441882	15	1	1		TRUE				IPR032675, IPR029071	LRR_dom_sf, Ubiquitin-like_domsf	FALSE	FALSE
1	235442852	235442911	AL357556.3	ENSG00000285053	ENST00000644604	ENSE00003816395	235442852	235442911	16	1	1		TRUE				IPR032675, IPR029071	LRR_dom_sf, Ubiquitin-like_domsf	FALSE	FALSE
1	235448349	235448440	AL357556.3	ENSG00000285053	ENST00000644604	ENSE00003819485	235448349	235448440	17	1	0						IPR032675, IPR029071	LRR_dom_sf, Ubiquitin-like_domsf	FALSE	FALSE
1	235448670	235448762	AL357556.3	ENSG00000285053	ENST00000644604	ENSE00003823882	235448670	235448932	18	0	-1						IPR036859, IPR032675, IPR029071, IPR000938	CAP-Gly_dom_sf, LRR_dom_sf, Ubiquitin-like_domsf, CAP-Gly_domain	FALSE	FALSE
1			AL357556.3	ENSG00000285053	ENST00000645205	ENSE00003815329	235342836	235342883	2	-1	-1						IPR036859, IPR032675, IPR029071, IPR000938	CAP-Gly_dom_sf, LRR_dom_sf, Ubiquitin-like_domsf, CAP-Gly_domain	FALSE	FALSE
1	235448670	235448762	AL357556.3	ENSG00000285053	ENST00000645205	ENSE00003819310	235448670	235448944	20	0	-1						IPR036859, IPR032675, IPR029071, IPR000938	CAP-Gly_dom_sf, LRR_dom_sf, Ubiquitin-like_domsf, CAP-Gly_domain	FALSE	FALSE
1	235448670	235448762	AL357556.3	ENSG00000285053	ENST00000645351	ENSE00003816123	235448670	235448951	17	0	-1						IPR036859, IPR032675, IPR029071, IPR000938	CAP-Gly_dom_sf, LRR_dom_sf, Ubiquitin-like_domsf, CAP-Gly_domain	FALSE	FALSE
1			AL357556.3	ENSG00000285053	ENST00000645655	ENSE00003817181	235335242	235335334	2	-1	-1				TRUE		IPR036859, IPR032675, IPR029071, IPR000938	CAP-Gly_dom_sf, LRR_dom_sf, Ubiquitin-like_domsf, CAP-Gly_domain	FALSE	FALSE
1			AL357556.3	ENSG00000285053	ENST00000645655	ENSE00003815074	235363014	235363128	3	-1	-1				TRUE		IPR036859, IPR032675, IPR029071, IPR000938	CAP-Gly_dom_sf, LRR_dom_sf, Ubiquitin-like_domsf, CAP-Gly_domain	FALSE	FALSE
1			AL357556.3	ENSG00000285053	ENST00000645655	ENSE00003822572	235367102	235367504	4	-1	-1						IPR036859, IPR032675, IPR029071, IPR000938	CAP-Gly_dom_sf, LRR_dom_sf, Ubiquitin-like_domsf, CAP-Gly_domain	FALSE	FALSE
1			AL357556.3	ENSG00000285053	ENST00000646528	ENSE00003829402	235328571	235328778	1	-1	-1				TRUE		IPR036859, IPR032675, IPR029071, IPR000938	CAP-Gly_dom_sf, LRR_dom_sf, Ubiquitin-like_domsf, CAP-Gly_domain	FALSE	FALSE
1	235335265	235335334	AL357556.3	ENSG00000285053	ENST00000646528	ENSE00003827524	235335242	235335334	2	-1	1
1	235341708	235341778	AL357556.3	ENSG00000285053	ENST00000646528	ENSE00003816729	235341708	235341778	3	1	0
1	235342011	235342346	AL357556.3	ENSG00000285053	ENST00000646528	ENSE00003823943	235342011	235342346	4	0	0	TRUE
1	235342836	235342883	AL357556.3	ENSG00000285053	ENST00000646528	ENSE00003822876	235342836	235342883	5	0	0
1			AL357556.3	ENSG00000285053	ENST00000646528	ENSE00003817477	235419417	235419561	10	-1	-1
1			AL357556.3	ENSG00000285053	ENST00000646528	ENSE00003827444	235448670	235448924	23	-1	-1
1	235448670	235448762	AL357556.3	ENSG00000285053	ENST00000646624	ENSE00003827957	235448670	235448934	19	0	-1						IPR036859, IPR032675, IPR029071, IPR000938	CAP-Gly_dom_sf, LRR_dom_sf, Ubiquitin-like_domsf, CAP-Gly_domain	FALSE	FALSE
1	235448670	235448762	AL357556.3	ENSG00000285053	ENST00000647186	ENSE00003819052	235448670	235448929	19	0	-1						IPR036859, IPR032675, IPR029071, IPR000938	CAP-Gly_dom_sf, LRR_dom_sf, Ubiquitin-like_domsf, CAP-Gly_domain	FALSE	FALSE
1			AL357556.3	ENSG00000285053	ENST00000647428	ENSE00003822787	235328570	235328778	1	-1	-1				TRUE		IPR032675, IPR029071	LRR_dom_sf, Ubiquitin-like_domsf	FALSE	FALSE
1			AL357556.3	ENSG00000285053	ENST00000647428	ENSE00003817361	235414433	235414618	2	-1	-1				TRUE		IPR032675, IPR029071	LRR_dom_sf, Ubiquitin-like_domsf	FALSE	FALSE
1	235419441	235419561	AL357556.3	ENSG00000285053	ENST00000647428	ENSE00003830150	235419417	235419561	3	-1	1						IPR032675, IPR029071	LRR_dom_sf, Ubiquitin-like_domsf	FALSE	FALSE
1	235448670	235448762	AL357556.3	ENSG00000285053	ENST00000647428	ENSE00003828852	235448670	235448880	15	0	-1						IPR032675, IPR029071	LRR_dom_sf, Ubiquitin-like_domsf	FALSE	FALSE
1	6197652	6197669	AL031847.1	ENSG00000285629	ENST00000484532	ENSE00001817607	6197652	6197757	1	-1	0
1	6192930	6193054	AL031847.1	ENSG00000285629	ENST00000484532	ENSE00003840812	6192930	6193054	2	0	2
1	6181468	6181486	AL031847.1	ENSG00000285629	ENST00000484532	ENSE00001939745	6181269	6181486	3	2	-1
1			AL031847.1	ENSG00000285629	ENST00000484532	ENSE00003839200	6168150	6168277	4	-1	-1				TRUE
1			AL031847.1	ENSG00000285629	ENST00000484532	ENSE00003839723	6159430	6159515	5	-1	-1
1	153975826	153975887	AL358472.7	ENSG00000285779	ENST00000648921	ENSE00003834922	153975826	153975887	1	0	2
1	153974706	153974835	AL358472.7	ENSG00000285779	ENST00000648921	ENSE00003832862	153974706	153974835	2	2	0
1	153963653	153963703	AL358472.7	ENSG00000285779	ENST00000648921	ENSE00003833311	153963597	153963703	3	0	-1
1			AL358472.7	ENSG00000285779	ENST00000648921	ENSE00003834432	153962529	153962747	4	-1	-1				TRUE
1			AL358472.7	ENSG00000285779	ENST00000648921	ENSE00003835755	153962220	153962350	5	-1	-1				TRUE
1			AL358472.7	ENSG00000285779	ENST00000648921	ENSE00003838162	153959151	153960754	6	-1	-1
1	52032697	52033350	AL445685.3	ENSG00000285839	ENST00000648686	ENSE00003840996	52032688	52033350	1	0	-1
1			AL445685.3	ENSG00000285839	ENST00000648686	ENSE00003836872	52030367	52030548	2	-1	-1				TRUE
1			AL445685.3	ENSG00000285839	ENST00000648686	ENSE00003835572	52028578	52028630	3	-1	-1				TRUE
1			AL445685.3	ENSG00000285839	ENST00000648686	ENSE00003836413	52027275	52027348	4	-1	-1				TRUE
1			AL445685.3	ENSG00000285839	ENST00000648686	ENSE00003837217	52024510	52024579	5	-1	-1				TRUE
1			AL445685.3	ENSG00000285839	ENST00000648686	ENSE00003838717	52023491	52023574	6	-1	-1				TRUE
1			AL445685.3	ENSG00000285839	ENST00000648686	ENSE00003832108	52020153	52021012	7	-1	-1
1			AL162596.1	ENSG00000285946	ENST00000650277	ENSE00003831790	152859996	152860031	1	-1	-1				TRUE
1	152860698	152860985	AL162596.1	ENSG00000285946	ENST00000650277	ENSE00003840760	152860677	152860985	2	-1	0
1	148679462	148679464	NOTCH2NLB	ENSG00000286019	ENST00000593495	ENSE00003217247	148679462	148679779	1	-1	0						IPR018097, IPR001881, IPR000742	EGF_Ca-bd_CS, EGF-like_Ca-bd_dom, EGF-like_dom	FALSE	FALSE
1	148640016	148640089	NOTCH2NLB	ENSG00000286019	ENST00000593495	ENSE00003034753	148640016	148640089	2	0	2						IPR018097, IPR001881, IPR000742	EGF_Ca-bd_CS, EGF-like_Ca-bd_dom, EGF-like_dom	FALSE	FALSE
1	148615691	148615950	NOTCH2NLB	ENSG00000286019	ENST00000593495	ENSE00003746974	148615691	148615950	3	2	1						IPR018097, IPR001881, IPR000742	EGF_Ca-bd_CS, EGF-like_Ca-bd_dom, EGF-like_dom	FALSE	FALSE
1	148607410	148607745	NOTCH2NLB	ENSG00000286019	ENST00000593495	ENSE00003734113	148607410	148607745	4	1	1		TRUE				IPR018097, IPR001881, IPR000742	EGF_Ca-bd_CS, EGF-like_Ca-bd_dom, EGF-like_dom	FALSE	FALSE
1	148607083	148607159	NOTCH2NLB	ENSG00000286019	ENST00000593495	ENSE00003126940	148607040	148607159	5	1	-1						IPR018097, IPR001881, IPR000742	EGF_Ca-bd_CS, EGF-like_Ca-bd_dom, EGF-like_dom	FALSE	FALSE
1	120724178	120724250	NOTCH2NLR	ENSG00000286106	ENST00000624419	ENSE00003759920	120723946	120724250	1	-1	1						IPR018097, IPR013032, IPR001881, IPR000742	EGF_Ca-bd_CS, EGF-like_CS, EGF-like_Ca-bd_dom, EGF-like_dom	FALSE	FALSE
1	120763628	120763709	NOTCH2NLR	ENSG00000286106	ENST00000624419	ENSE00003759615	120763628	120763709	2	1	2						IPR018097, IPR013032, IPR001881, IPR000742	EGF_Ca-bd_CS, EGF-like_CS, EGF-like_Ca-bd_dom, EGF-like_dom	FALSE	FALSE
1	120784974	120785233	NOTCH2NLR	ENSG00000286106	ENST00000624419	ENSE00003848426	120784974	120785233	3	2	1						IPR018097, IPR013032, IPR001881, IPR000742	EGF_Ca-bd_CS, EGF-like_CS, EGF-like_Ca-bd_dom, EGF-like_dom	FALSE	FALSE
1	120793161	120793496	NOTCH2NLR	ENSG00000286106	ENST00000624419	ENSE00003846651	120793161	120793496	4	1	1		TRUE				IPR018097, IPR013032, IPR001881, IPR000742	EGF_Ca-bd_CS, EGF-like_CS, EGF-like_Ca-bd_dom, EGF-like_dom	FALSE	FALSE
1	120793747	120793820	NOTCH2NLR	ENSG00000286106	ENST00000624419	ENSE00003755707	120793747	120793874	5	1	-1						IPR018097, IPR013032, IPR001881, IPR000742	EGF_Ca-bd_CS, EGF-like_CS, EGF-like_Ca-bd_dom, EGF-like_dom	FALSE	FALSE
1			NOTCH2NLC	ENSG00000286219	ENST00000578189	ENSE00001449664	149406376	149406481	1	-1	-1				TRUE		IPR018097, IPR001881, IPR000742	EGF_Ca-bd_CS, EGF-like_Ca-bd_dom, EGF-like_dom	FALSE	FALSE
1			NOTCH2NLC	ENSG00000286219	ENST00000578189	ENSE00002283307	149408821	149409116	2	-1	-1				TRUE		IPR018097, IPR001881, IPR000742	EGF_Ca-bd_CS, EGF-like_Ca-bd_dom, EGF-like_dom	FALSE	FALSE
1	149430978	149431015	NOTCH2NLC	ENSG00000286219	ENST00000578189	ENSE00003690199	149430934	149431015	3	-1	2						IPR018097, IPR001881, IPR000742	EGF_Ca-bd_CS, EGF-like_Ca-bd_dom, EGF-like_dom	FALSE	FALSE
1	149455318	149455577	NOTCH2NLC	ENSG00000286219	ENST00000578189	ENSE00003667718	149455318	149455577	4	2	1						IPR018097, IPR001881, IPR000742	EGF_Ca-bd_CS, EGF-like_Ca-bd_dom, EGF-like_dom	FALSE	FALSE
1	149463491	149463826	NOTCH2NLC	ENSG00000286219	ENST00000578189	ENSE00003539993	149463491	149463826	5	1	1		TRUE				IPR018097, IPR001881, IPR000742	EGF_Ca-bd_CS, EGF-like_Ca-bd_dom, EGF-like_dom	FALSE	FALSE
1	149464077	149464153	NOTCH2NLC	ENSG00000286219	ENST00000578189	ENSE00002713942	149464077	149468030	6	1	-1						IPR018097, IPR001881, IPR000742	EGF_Ca-bd_CS, EGF-like_Ca-bd_dom, EGF-like_dom	FALSE	FALSE
1	149390788	149390922	NOTCH2NLC	ENSG00000286219	ENST00000650865	ENSE00003844965	149390614	149390922	1	-1	0						IPR018097, IPR001881, IPR000742	EGF_Ca-bd_CS, EGF-like_Ca-bd_dom, EGF-like_dom	FALSE	FALSE
1	149430942	149431015	NOTCH2NLC	ENSG00000286219	ENST00000650865	ENSE00003841640	149430942	149431015	2	0	2						IPR018097, IPR001881, IPR000742	EGF_Ca-bd_CS, EGF-like_Ca-bd_dom, EGF-like_dom	FALSE	FALSE
1	149464077	149464153	NOTCH2NLC	ENSG00000286219	ENST00000650865	ENSE00003850280	149464077	149464200	5	1	-1						IPR018097, IPR001881, IPR000742	EGF_Ca-bd_CS, EGF-like_Ca-bd_dom, EGF-like_dom	FALSE	FALSE
1			NOTCH2NLC	ENSG00000286219	ENST00000652191	ENSE00003842426	149390633	149390922	1	-1	-1						IPR018097, IPR001881, IPR000742	EGF_Ca-bd_CS, EGF-like_Ca-bd_dom, EGF-like_dom	FALSE	FALSE
1	149464077	149464153	NOTCH2NLC	ENSG00000286219	ENST00000652191	ENSE00003841943	149464077	149464958	5	1	-1						IPR018097, IPR001881, IPR000742	EGF_Ca-bd_CS, EGF-like_Ca-bd_dom, EGF-like_dom	FALSE	FALSE
1	220786990	220787219	AL445423.3	ENSG00000286231	ENST00000651706	ENSE00003847121	220786990	220787219	1	0	2
1	220791491	220791664	AL445423.3	ENSG00000286231	ENST00000651706	ENSE00003846025	220791491	220791664	2	2	2			TRUE
1	220796643	220796805	AL445423.3	ENSG00000286231	ENST00000651706	ENSE00003848644	220796643	220796805	3	2	0
1	220797874	220798014	AL445423.3	ENSG00000286231	ENST00000651706	ENSE00003846243	220797874	220798014	4	0	0	TRUE
1	220805052	220805113	AL445423.3	ENSG00000286231	ENST00000651706	ENSE00003843746	220805052	220805113	5	0	2
1	220805203	220805274	AL445423.3	ENSG00000286231	ENST00000651706	ENSE00003842909	220805203	220805274	6	2	2			TRUE
1	220881194	220881293	AL445423.3	ENSG00000286231	ENST00000651706	ENSE00003844818	220881194	220881373	7	2	-1
1			AL445423.3	ENSG00000286231	ENST00000651706	ENSE00003843962	220882164	220882348	8	-1	-1				TRUE
1			AL445423.3	ENSG00000286231	ENST00000651706	ENSE00003846089	220884195	220884503	9	-1	-1
1			AL445524.2	ENSG00000287856	ENST00000653908	ENSE00003857300	231528420	231528603	1	-1	-1				TRUE
1	231462438	231462467	AL445524.2	ENSG00000287856	ENST00000653908	ENSE00003881219	231462438	231462674	2	-1	0
1	231373980	231374099	AL445524.2	ENSG00000287856	ENST00000653908	ENSE00003869618	231373980	231374099	3	0	0	TRUE
1	231367610	231367636	AL445524.2	ENSG00000287856	ENST00000653908	ENSE00003868011	231367569	231367636	4	0	-1
1			AL445524.2	ENSG00000287856	ENST00000653908	ENSE00003877124	231363797	231366475	5	-1	-1
1			AL445524.2	ENSG00000287856	ENST00000662216	ENSE00003865660	231528420	231528602	1	-1	-1				TRUE		IPR006620	Pro_4_hyd_alph	FALSE	FALSE
1			AL445524.2	ENSG00000287856	ENST00000662216	ENSE00003880444	231527338	231527415	2	-1	-1						IPR006620	Pro_4_hyd_alph	FALSE	FALSE
1	231370562	231370698	AL445524.2	ENSG00000287856	ENST00000662216	ENSE00003861741	231370562	231370698	5	0	2						IPR006620	Pro_4_hyd_alph	FALSE	FALSE
1	231367569	231367636	AL445524.2	ENSG00000287856	ENST00000662216	ENSE00003856545	231367569	231367636	6	2	1						IPR006620	Pro_4_hyd_alph	FALSE	FALSE
1	231366411	231366475	AL445524.2	ENSG00000287856	ENST00000662216	ENSE00003852910	231365938	231366475	7	1	-1						IPR006620	Pro_4_hyd_alph	FALSE	FALSE
1			AL451136.1	ENSG00000288208	ENST00000671898	ENSE00003892230	45490852	45491155	1	-1	-1				TRUE
1	45457564	45457785	AL451136.1	ENSG00000288208	ENST00000671898	ENSE00003893364	45457564	45457871	2	-1	0
1	45421725	45421846	AL451136.1	ENSG00000288208	ENST00000671898	ENSE00003894530	45421725	45421846	3	0	2
1	45385912	45385960	AL451136.1	ENSG00000288208	ENST00000671898	ENSE00003889118	45385912	45385960	4	2	0
1	45355303	45355449	AL451136.1	ENSG00000288208	ENST00000671898	ENSE00003893214	45355303	45355449	5	0	0	TRUE
1	45334391	45334511	AL451136.1	ENSG00000288208	ENST00000671898	ENSE00003891148	45334391	45334511	6	0	1
1	45333413	45333603	AL451136.1	ENSG00000288208	ENST00000671898	ENSE00003892733	45333413	45333603	7	1	0
1	45333285	45333324	AL451136.1	ENSG00000288208	ENST00000671898	ENSE00003888873	45333285	45333324	8	0	1
1	45333097	45333170	AL451136.1	ENSG00000288208	ENST00000671898	ENSE00003891992	45333097	45333170	9	1	0
1	45332918	45332959	AL451136.1	ENSG00000288208	ENST00000671898	ENSE00003892631	45332918	45332959	10	0	0	TRUE
1	45332763	45332834	AL451136.1	ENSG00000288208	ENST00000671898	ENSE00003891047	45332763	45332834	11	0	0	TRUE
1	45332574	45332687	AL451136.1	ENSG00000288208	ENST00000671898	ENSE00003893604	45332574	45332687	12	0	0	TRUE
1	45332391	45332488	AL451136.1	ENSG00000288208	ENST00000671898	ENSE00003893061	45332391	45332488	13	0	2
1	45332166	45332310	AL451136.1	ENSG00000288208	ENST00000671898	ENSE00003890413	45332166	45332310	14	2	0
1	45332023	45332086	AL451136.1	ENSG00000288208	ENST00000671898	ENSE00003888929	45332023	45332086	15	0	1
1	45331661	45331849	AL451136.1	ENSG00000288208	ENST00000671898	ENSE00003895132	45331661	45331849	16	1	1		TRUE
1	45331420	45331556	AL451136.1	ENSG00000288208	ENST00000671898	ENSE00003896042	45331420	45331556	17	1	0
1	45331182	45331334	AL451136.1	ENSG00000288208	ENST00000671898	ENSE00003893108	45331182	45331334	18	0	0	TRUE
1	45330516	45330557	AL451136.1	ENSG00000288208	ENST00000671898	ENSE00003889428	45330516	45330557	19	0	0	TRUE
1	45330066	45330068	AL451136.1	ENSG00000288208	ENST00000671898	ENSE00003896235	45329889	45330068	20	0	-1
1			AL451136.1	ENSG00000288208	ENST00000671898	ENSE00003891459	45329262	45329437	21	-1	-1
1	158127862	158128074	SMIM42	ENSG00000288460	ENST00000672824	ENSE00003892534	158127287	158128301	1	-1	-1
1	17011729	17011757	AL049569.3	ENSG00000288636	ENST00000617114	ENSE00003726965	17011729	17011757	1	0	2
1	17005684	17005778	AL049569.3	ENSG00000288636	ENST00000617114	ENSE00003739820	17005684	17005778	2	2	1
1	17005374	17005556	AL049569.3	ENSG00000288636	ENST00000617114	ENSE00003718673	17005374	17005556	3	1	1		TRUE
1	17005068	17005072	AL049569.3	ENSG00000288636	ENST00000617114	ENSE00003903793	17005068	17005072	4	1	0
1			AL391628.1	ENSG00000288674	ENST00000366779	ENSE00003904475	226870184	226870505	1	-1	-1
1			AL391628.1	ENSG00000288674	ENST00000366779	ENSE00003905469	226871262	226871404	2	-1	-1				TRUE
1			AL391628.1	ENSG00000288674	ENST00000366779	ENSE00003904654	226875365	226875550	3	-1	-1				TRUE
1	226881908	226882048	AL391628.1	ENSG00000288674	ENST00000366779	ENSE00003621685	226881888	226882048	4	-1	0
1	226883705	226883919	AL391628.1	ENSG00000288674	ENST00000366779	ENSE00003904596	226883705	226883919	5	0	2
1	226885538	226885679	AL391628.1	ENSG00000288674	ENST00000366779	ENSE00003909778	226885538	226885679	6	2	0
1	226888091	226888158	AL391628.1	ENSG00000288674	ENST00000366779	ENSE00003904417	226888091	226888158	7	0	2
1	226888829	226889049	AL391628.1	ENSG00000288674	ENST00000366779	ENSE00003908002	226888829	226889049	8	2	1
1	226890035	226890133	AL391628.1	ENSG00000288674	ENST00000366779	ENSE00003908267	226890035	226890133	9	1	1		TRUE
1	226891278	226891361	AL391628.1	ENSG00000288674	ENST00000366779	ENSE00003904702	226891278	226891361	10	1	1		TRUE
1	226891743	226891844	AL391628.1	ENSG00000288674	ENST00000366779	ENSE00003905315	226891743	226891844	11	1	1		TRUE
1	226894007	226894125	AL391628.1	ENSG00000288674	ENST00000366779	ENSE00003905528	226894007	226894125	12	1	0
1	226895424	226895579	AL391628.1	ENSG00000288674	ENST00000366779	ENSE00003904438	226895424	226899555	13	0	-1
1			AL391628.1	ENSG00000288674	ENST00000366779	ENSE00001442600	226908522	226908683	14	-1	-1				TRUE
1			AL391628.1	ENSG00000288674	ENST00000366779	ENSE00002340714	226909702	226909794	15	-1	-1				TRUE
1			AL391628.1	ENSG00000288674	ENST00000366779	ENSE00001442598	226910589	226910757	16	-1	-1				TRUE
1			AL391628.1	ENSG00000288674	ENST00000366779	ENSE00001442597	226917527	226917660	17	-1	-1				TRUE
1			AL391628.1	ENSG00000288674	ENST00000366779	ENSE00001442596	226939408	226939591	18	-1	-1				TRUE
1			AL391628.1	ENSG00000288674	ENST00000366779	ENSE00003904704	226961377	226961562	19	-1	-1				TRUE
1			AL391628.1	ENSG00000288674	ENST00000366779	ENSE00003908899	226965000	226965410	20	-1	-1				TRUE
1			AL391628.1	ENSG00000288674	ENST00000366779	ENSE00003905473	226965671	226965737	21	-1	-1				TRUE
1			AL391628.1	ENSG00000288674	ENST00000366779	ENSE00003907374	226977449	226977523	22	-1	-1				TRUE
1			AL391628.1	ENSG00000288674	ENST00000366779	ENSE00003906155	226982027	226982149	23	-1	-1				TRUE
1			AL391628.1	ENSG00000288674	ENST00000366779	ENSE00003909632	226982678	226982763	24	-1	-1				TRUE
1			AL391628.1	ENSG00000288674	ENST00000366779	ENSE00003904340	226982894	226983034	25	-1	-1				TRUE
1			AL391628.1	ENSG00000288674	ENST00000366779	ENSE00003905046	226983552	226983633	26	-1	-1				TRUE
1			AL391628.1	ENSG00000288674	ENST00000366779	ENSE00003907678	226983761	226983854	27	-1	-1				TRUE
1			AL391628.1	ENSG00000288674	ENST00000366779	ENSE00003909098	226984094	226984235	28	-1	-1				TRUE
1			AL391628.1	ENSG00000288674	ENST00000366779	ENSE00003904531	226984548	226984655	29	-1	-1				TRUE
1			AL391628.1	ENSG00000288674	ENST00000366779	ENSE00003908804	226984876	226984941	30	-1	-1				TRUE
1			AL391628.1	ENSG00000288674	ENST00000366779	ENSE00003906333	226985254	226985340	31	-1	-1				TRUE
1			AL391628.1	ENSG00000288674	ENST00000366779	ENSE00001442593	226986453	226987545	32	-1	-1
2	72147631	72147834	CYP26B1	ENSG00000003137	ENST00000001146	ENSE00001956510	72147631	72148038	1	-1	0						IPR036396, IPR017972, IPR002403	Cyt_P450_sf, Cyt_P450_CS, Cyt_P450_E_grp-IV	FALSE	FALSE
2	72143989	72144213	CYP26B1	ENSG00000003137	ENST00000001146	ENSE00000846593	72143989	72144213	2	0	0	TRUE					IPR036396, IPR017972, IPR002403	Cyt_P450_sf, Cyt_P450_CS, Cyt_P450_E_grp-IV	FALSE	FALSE
2	72135144	72135419	CYP26B1	ENSG00000003137	ENST00000001146	ENSE00003623778	72135144	72135419	3	0	0	TRUE					IPR036396, IPR017972, IPR002403	Cyt_P450_sf, Cyt_P450_CS, Cyt_P450_E_grp-IV	FALSE	FALSE
2	72134761	72134916	CYP26B1	ENSG00000003137	ENST00000001146	ENSE00000761363	72134761	72134916	4	0	0	TRUE					IPR036396, IPR017972, IPR002403	Cyt_P450_sf, Cyt_P450_CS, Cyt_P450_E_grp-IV	FALSE	FALSE
2	72133023	72133307	CYP26B1	ENSG00000003137	ENST00000001146	ENSE00000761362	72133023	72133307	5	0	0	TRUE					IPR036396, IPR017972, IPR002403	Cyt_P450_sf, Cyt_P450_CS, Cyt_P450_E_grp-IV	FALSE	FALSE
2	72132227	72132619	CYP26B1	ENSG00000003137	ENST00000001146	ENSE00000846592	72129238	72132619	6	0	-1						IPR036396, IPR017972, IPR002403	Cyt_P450_sf, Cyt_P450_CS, Cyt_P450_E_grp-IV	FALSE	FALSE
2			CYP26B1	ENSG00000003137	ENST00000412253	ENSE00001760360	72143004	72143084	1	-1	-1				TRUE		IPR036396, IPR017972, IPR002403	Cyt_P450_sf, Cyt_P450_CS, Cyt_P450_E_grp-IV	FALSE	FALSE
2	72135144	72135275	CYP26B1	ENSG00000003137	ENST00000412253	ENSE00003581116	72135144	72135419	2	-1	0						IPR036396, IPR017972, IPR002403	Cyt_P450_sf, Cyt_P450_CS, Cyt_P450_E_grp-IV	FALSE	FALSE
2	72132227	72132619	CYP26B1	ENSG00000003137	ENST00000412253	ENSE00001670276	72129393	72132619	5	0	-1						IPR036396, IPR017972, IPR002403	Cyt_P450_sf, Cyt_P450_CS, Cyt_P450_E_grp-IV	FALSE	FALSE
2	72143989	72144366	CYP26B1	ENSG00000003137	ENST00000461519	ENSE00001871292	72143989	72144415	1	-1	0						IPR036396	Cyt_P450_sf	FALSE	FALSE
2	72135280	72135419	CYP26B1	ENSG00000003137	ENST00000461519	ENSE00001863465	72135280	72135419	2	0	2						IPR036396	Cyt_P450_sf	FALSE	FALSE
2	72147631	72147834	CYP26B1	ENSG00000003137	ENST00000474509	ENSE00000401861	72147631	72147862	1	-1	0
2	72134851	72134916	CYP26B1	ENSG00000003137	ENST00000474509	ENSE00001888384	72134851	72134916	3	0	0
2			ALS2	ENSG00000003393	ENST00000264276	ENSE00001932788	201780877	201780933	1	-1	-1						IPR037191, IPR035899, IPR011993, IPR009091, IPR003409, IPR003123, IPR000408	VPS9_dom_sf, DBL_dom_sf, PH-like_dom_sf, RCC1/BLIP-II, MORN, VPS9, Reg_chr_condens	FALSE	FALSE
2	201768866	201768885	ALS2	ENSG00000003393	ENST00000264276	ENSE00003498649	201768866	201768945	2	-1	2						IPR037191, IPR035899, IPR011993, IPR009091, IPR003409, IPR003123, IPR000408	VPS9_dom_sf, DBL_dom_sf, PH-like_dom_sf, RCC1/BLIP-II, MORN, VPS9, Reg_chr_condens	FALSE	FALSE
2	201767229	201767383	ALS2	ENSG00000003393	ENST00000264276	ENSE00003619728	201767229	201767383	3	2	1						IPR037191, IPR035899, IPR011993, IPR009091, IPR003409, IPR003123, IPR000408	VPS9_dom_sf, DBL_dom_sf, PH-like_dom_sf, RCC1/BLIP-II, MORN, VPS9, Reg_chr_condens	FALSE	FALSE
2	201760881	201761818	ALS2	ENSG00000003393	ENST00000264276	ENSE00003629440	201760881	201761818	4	1	0						IPR037191, IPR035899, IPR011993, IPR009091, IPR003409, IPR003123, IPR000408	VPS9_dom_sf, DBL_dom_sf, PH-like_dom_sf, RCC1/BLIP-II, MORN, VPS9, Reg_chr_condens	FALSE	FALSE
2	201757402	201757759	ALS2	ENSG00000003393	ENST00000264276	ENSE00003615171	201757402	201757759	5	0	1						IPR037191, IPR035899, IPR011993, IPR009091, IPR003409, IPR003123, IPR000408	VPS9_dom_sf, DBL_dom_sf, PH-like_dom_sf, RCC1/BLIP-II, MORN, VPS9, Reg_chr_condens	FALSE	FALSE
2	201754503	201754671	ALS2	ENSG00000003393	ENST00000264276	ENSE00003617570	201754503	201754671	6	1	2						IPR037191, IPR035899, IPR011993, IPR009091, IPR003409, IPR003123, IPR000408	VPS9_dom_sf, DBL_dom_sf, PH-like_dom_sf, RCC1/BLIP-II, MORN, VPS9, Reg_chr_condens	FALSE	FALSE
2	201753146	201753242	ALS2	ENSG00000003393	ENST00000264276	ENSE00003537621	201753146	201753242	7	2	0						IPR037191, IPR035899, IPR011993, IPR009091, IPR003409, IPR003123, IPR000408	VPS9_dom_sf, DBL_dom_sf, PH-like_dom_sf, RCC1/BLIP-II, MORN, VPS9, Reg_chr_condens	FALSE	FALSE
2	201749712	201749789	ALS2	ENSG00000003393	ENST00000264276	ENSE00003644854	201749712	201749789	8	0	0	TRUE					IPR037191, IPR035899, IPR011993, IPR009091, IPR003409, IPR003123, IPR000408	VPS9_dom_sf, DBL_dom_sf, PH-like_dom_sf, RCC1/BLIP-II, MORN, VPS9, Reg_chr_condens	FALSE	FALSE
2	201746566	201746748	ALS2	ENSG00000003393	ENST00000264276	ENSE00003631470	201746566	201746748	9	0	0	TRUE					IPR037191, IPR035899, IPR011993, IPR009091, IPR003409, IPR003123, IPR000408	VPS9_dom_sf, DBL_dom_sf, PH-like_dom_sf, RCC1/BLIP-II, MORN, VPS9, Reg_chr_condens	FALSE	FALSE
2	201744258	201744429	ALS2	ENSG00000003393	ENST00000264276	ENSE00003662379	201744258	201744429	10	0	1						IPR037191, IPR035899, IPR011993, IPR009091, IPR003409, IPR003123, IPR000408	VPS9_dom_sf, DBL_dom_sf, PH-like_dom_sf, RCC1/BLIP-II, MORN, VPS9, Reg_chr_condens	FALSE	FALSE
2	201741674	201741854	ALS2	ENSG00000003393	ENST00000264276	ENSE00003661001	201741674	201741854	11	1	2						IPR037191, IPR035899, IPR011993, IPR009091, IPR003409, IPR003123, IPR000408	VPS9_dom_sf, DBL_dom_sf, PH-like_dom_sf, RCC1/BLIP-II, MORN, VPS9, Reg_chr_condens	FALSE	FALSE
2	201738670	201738735	ALS2	ENSG00000003393	ENST00000264276	ENSE00003505470	201738670	201738735	12	2	2			TRUE			IPR037191, IPR035899, IPR011993, IPR009091, IPR003409, IPR003123, IPR000408	VPS9_dom_sf, DBL_dom_sf, PH-like_dom_sf, RCC1/BLIP-II, MORN, VPS9, Reg_chr_condens	FALSE	FALSE
2	201733276	201733438	ALS2	ENSG00000003393	ENST00000264276	ENSE00003673437	201733276	201733438	13	2	0						IPR037191, IPR035899, IPR011993, IPR009091, IPR003409, IPR003123, IPR000408	VPS9_dom_sf, DBL_dom_sf, PH-like_dom_sf, RCC1/BLIP-II, MORN, VPS9, Reg_chr_condens	FALSE	FALSE
2	201729052	201729183	ALS2	ENSG00000003393	ENST00000264276	ENSE00003608497	201729052	201729183	14	0	0	TRUE					IPR037191, IPR035899, IPR011993, IPR009091, IPR003409, IPR003123, IPR000408	VPS9_dom_sf, DBL_dom_sf, PH-like_dom_sf, RCC1/BLIP-II, MORN, VPS9, Reg_chr_condens	FALSE	FALSE
2	201728512	201728640	ALS2	ENSG00000003393	ENST00000264276	ENSE00003659416	201728512	201728640	15	0	0	TRUE					IPR037191, IPR035899, IPR011993, IPR009091, IPR003409, IPR003123, IPR000408	VPS9_dom_sf, DBL_dom_sf, PH-like_dom_sf, RCC1/BLIP-II, MORN, VPS9, Reg_chr_condens	FALSE	FALSE
2	201727705	201727775	ALS2	ENSG00000003393	ENST00000264276	ENSE00003636929	201727705	201727775	16	0	2						IPR037191, IPR035899, IPR011993, IPR009091, IPR003409, IPR003123, IPR000408	VPS9_dom_sf, DBL_dom_sf, PH-like_dom_sf, RCC1/BLIP-II, MORN, VPS9, Reg_chr_condens	FALSE	FALSE
2	201727212	201727278	ALS2	ENSG00000003393	ENST00000264276	ENSE00003513641	201727212	201727278	17	2	0						IPR037191, IPR035899, IPR011993, IPR009091, IPR003409, IPR003123, IPR000408	VPS9_dom_sf, DBL_dom_sf, PH-like_dom_sf, RCC1/BLIP-II, MORN, VPS9, Reg_chr_condens	FALSE	FALSE
2	201726664	201726866	ALS2	ENSG00000003393	ENST00000264276	ENSE00003526371	201726664	201726866	18	0	2						IPR037191, IPR035899, IPR011993, IPR009091, IPR003409, IPR003123, IPR000408	VPS9_dom_sf, DBL_dom_sf, PH-like_dom_sf, RCC1/BLIP-II, MORN, VPS9, Reg_chr_condens	FALSE	FALSE
2	201726484	201726549	ALS2	ENSG00000003393	ENST00000264276	ENSE00003667933	201726484	201726549	19	2	2			TRUE			IPR037191, IPR035899, IPR011993, IPR009091, IPR003409, IPR003123, IPR000408	VPS9_dom_sf, DBL_dom_sf, PH-like_dom_sf, RCC1/BLIP-II, MORN, VPS9, Reg_chr_condens	FALSE	FALSE
2	201725356	201725454	ALS2	ENSG00000003393	ENST00000264276	ENSE00003569651	201725356	201725454	20	2	2			TRUE			IPR037191, IPR035899, IPR011993, IPR009091, IPR003409, IPR003123, IPR000408	VPS9_dom_sf, DBL_dom_sf, PH-like_dom_sf, RCC1/BLIP-II, MORN, VPS9, Reg_chr_condens	FALSE	FALSE
2	201724295	201724459	ALS2	ENSG00000003393	ENST00000264276	ENSE00003595325	201724295	201724459	21	2	2			TRUE			IPR037191, IPR035899, IPR011993, IPR009091, IPR003409, IPR003123, IPR000408	VPS9_dom_sf, DBL_dom_sf, PH-like_dom_sf, RCC1/BLIP-II, MORN, VPS9, Reg_chr_condens	FALSE	FALSE
2	201723330	201723441	ALS2	ENSG00000003393	ENST00000264276	ENSE00003656488	201723330	201723441	22	2	0						IPR037191, IPR035899, IPR011993, IPR009091, IPR003409, IPR003123, IPR000408	VPS9_dom_sf, DBL_dom_sf, PH-like_dom_sf, RCC1/BLIP-II, MORN, VPS9, Reg_chr_condens	FALSE	FALSE
2	201723043	201723120	ALS2	ENSG00000003393	ENST00000264276	ENSE00003469997	201723043	201723120	23	0	0	TRUE					IPR037191, IPR035899, IPR011993, IPR009091, IPR003409, IPR003123, IPR000408	VPS9_dom_sf, DBL_dom_sf, PH-like_dom_sf, RCC1/BLIP-II, MORN, VPS9, Reg_chr_condens	FALSE	FALSE
2	201718077	201718210	ALS2	ENSG00000003393	ENST00000264276	ENSE00003554077	201718077	201718210	24	0	2						IPR037191, IPR035899, IPR011993, IPR009091, IPR003409, IPR003123, IPR000408	VPS9_dom_sf, DBL_dom_sf, PH-like_dom_sf, RCC1/BLIP-II, MORN, VPS9, Reg_chr_condens	FALSE	FALSE
2	201715672	201715839	ALS2	ENSG00000003393	ENST00000264276	ENSE00003525905	201715672	201715839	25	2	2			TRUE			IPR037191, IPR035899, IPR011993, IPR009091, IPR003409, IPR003123, IPR000408	VPS9_dom_sf, DBL_dom_sf, PH-like_dom_sf, RCC1/BLIP-II, MORN, VPS9, Reg_chr_condens	FALSE	FALSE
2	201710991	201711108	ALS2	ENSG00000003393	ENST00000264276	ENSE00003546342	201710991	201711108	26	2	0						IPR037191, IPR035899, IPR011993, IPR009091, IPR003409, IPR003123, IPR000408	VPS9_dom_sf, DBL_dom_sf, PH-like_dom_sf, RCC1/BLIP-II, MORN, VPS9, Reg_chr_condens	FALSE	FALSE
2	201709881	201710038	ALS2	ENSG00000003393	ENST00000264276	ENSE00003667861	201709881	201710038	27	0	2						IPR037191, IPR035899, IPR011993, IPR009091, IPR003409, IPR003123, IPR000408	VPS9_dom_sf, DBL_dom_sf, PH-like_dom_sf, RCC1/BLIP-II, MORN, VPS9, Reg_chr_condens	FALSE	FALSE
2	201707869	201707991	ALS2	ENSG00000003393	ENST00000264276	ENSE00003653809	201707869	201707991	28	2	2			TRUE			IPR037191, IPR035899, IPR011993, IPR009091, IPR003409, IPR003123, IPR000408	VPS9_dom_sf, DBL_dom_sf, PH-like_dom_sf, RCC1/BLIP-II, MORN, VPS9, Reg_chr_condens	FALSE	FALSE
2	201706846	201707022	ALS2	ENSG00000003393	ENST00000264276	ENSE00003602119	201706846	201707022	29	2	2			TRUE			IPR037191, IPR035899, IPR011993, IPR009091, IPR003409, IPR003123, IPR000408	VPS9_dom_sf, DBL_dom_sf, PH-like_dom_sf, RCC1/BLIP-II, MORN, VPS9, Reg_chr_condens	FALSE	FALSE
2	201705416	201705461	ALS2	ENSG00000003393	ENST00000264276	ENSE00003553880	201705416	201705461	30	2	0						IPR037191, IPR035899, IPR011993, IPR009091, IPR003409, IPR003123, IPR000408	VPS9_dom_sf, DBL_dom_sf, PH-like_dom_sf, RCC1/BLIP-II, MORN, VPS9, Reg_chr_condens	FALSE	FALSE
2	201705139	201705200	ALS2	ENSG00000003393	ENST00000264276	ENSE00003692637	201705139	201705200	31	0	2						IPR037191, IPR035899, IPR011993, IPR009091, IPR003409, IPR003123, IPR000408	VPS9_dom_sf, DBL_dom_sf, PH-like_dom_sf, RCC1/BLIP-II, MORN, VPS9, Reg_chr_condens	FALSE	FALSE
2	201704454	201704603	ALS2	ENSG00000003393	ENST00000264276	ENSE00003600534	201704454	201704603	32	2	2			TRUE			IPR037191, IPR035899, IPR011993, IPR009091, IPR003409, IPR003123, IPR000408	VPS9_dom_sf, DBL_dom_sf, PH-like_dom_sf, RCC1/BLIP-II, MORN, VPS9, Reg_chr_condens	FALSE	FALSE
2	201704122	201704218	ALS2	ENSG00000003393	ENST00000264276	ENSE00003567371	201704122	201704218	33	2	0						IPR037191, IPR035899, IPR011993, IPR009091, IPR003409, IPR003123, IPR000408	VPS9_dom_sf, DBL_dom_sf, PH-like_dom_sf, RCC1/BLIP-II, MORN, VPS9, Reg_chr_condens	FALSE	FALSE
2	201701851	201701889	ALS2	ENSG00000003393	ENST00000264276	ENSE00000934613	201700267	201701889	34	0	-1						IPR037191, IPR035899, IPR011993, IPR009091, IPR003409, IPR003123, IPR000408	VPS9_dom_sf, DBL_dom_sf, PH-like_dom_sf, RCC1/BLIP-II, MORN, VPS9, Reg_chr_condens	FALSE	FALSE
2	201744258	201744388	ALS2	ENSG00000003393	ENST00000439495	ENSE00003498946	201744258	201744388	1	2	1
2	201720036	201720128	ALS2	ENSG00000003393	ENST00000439495	ENSE00001605458	201719986	201720128	15	0	-1
2			ALS2	ENSG00000003393	ENST00000439495	ENSE00003601015	201718077	201718210	16	-1	-1				TRUE
2			ALS2	ENSG00000003393	ENST00000439495	ENSE00003497864	201715672	201715839	17	-1	-1				TRUE
2			ALS2	ENSG00000003393	ENST00000439495	ENSE00003527951	201710991	201711108	18	-1	-1				TRUE
2			ALS2	ENSG00000003393	ENST00000439495	ENSE00003660517	201709881	201710038	19	-1	-1				TRUE
2			ALS2	ENSG00000003393	ENST00000439495	ENSE00003514223	201707869	201707991	20	-1	-1				TRUE
2			ALS2	ENSG00000003393	ENST00000439495	ENSE00003568145	201706846	201707022	21	-1	-1				TRUE
2			ALS2	ENSG00000003393	ENST00000439495	ENSE00003509654	201705416	201705461	22	-1	-1				TRUE
2			ALS2	ENSG00000003393	ENST00000439495	ENSE00003678704	201705139	201705200	23	-1	-1				TRUE
2			ALS2	ENSG00000003393	ENST00000439495	ENSE00003645373	201704454	201704603	24	-1	-1				TRUE
2			ALS2	ENSG00000003393	ENST00000439495	ENSE00003516812	201704122	201704218	25	-1	-1				TRUE
2			ALS2	ENSG00000003393	ENST00000439495	ENSE00001668798	201701687	201701889	26	-1	-1
2			CASP10	ENSG00000003400	ENST00000272879	ENSE00001871242	201183132	201183308	1	-1	-1				TRUE		IPR035701, IPR033139, IPR029030, IPR016129, IPR015917, IPR011029, IPR002398, IPR002138, IPR001875	Caspase_10, Caspase_cys_AS, Caspase-like_dom_sf, Caspase_his_AS, Pept_C14A, DEATH-like_dom_sf, Pept_C14, Pept_C14_p10, DED_dom	FALSE	FALSE
2	201185778	201186124	CASP10	ENSG00000003400	ENST00000272879	ENSE00003514687	201185771	201186124	2	-1	2						IPR035701, IPR033139, IPR029030, IPR016129, IPR015917, IPR011029, IPR002398, IPR002138, IPR001875	Caspase_10, Caspase_cys_AS, Caspase-like_dom_sf, Caspase_his_AS, Pept_C14A, DEATH-like_dom_sf, Pept_C14, Pept_C14_p10, DED_dom	FALSE	FALSE
2	201187706	201187799	CASP10	ENSG00000003400	ENST00000272879	ENSE00003591526	201187706	201187799	3	2	0						IPR035701, IPR033139, IPR029030, IPR016129, IPR015917, IPR011029, IPR002398, IPR002138, IPR001875	Caspase_10, Caspase_cys_AS, Caspase-like_dom_sf, Caspase_his_AS, Pept_C14A, DEATH-like_dom_sf, Pept_C14, Pept_C14_p10, DED_dom	FALSE	FALSE
2	201192984	201193119	CASP10	ENSG00000003400	ENST00000272879	ENSE00003575474	201192984	201193119	4	0	1						IPR035701, IPR033139, IPR029030, IPR016129, IPR015917, IPR011029, IPR002398, IPR002138, IPR001875	Caspase_10, Caspase_cys_AS, Caspase-like_dom_sf, Caspase_his_AS, Pept_C14A, DEATH-like_dom_sf, Pept_C14, Pept_C14_p10, DED_dom	FALSE	FALSE
2	201195842	201195948	CASP10	ENSG00000003400	ENST00000272879	ENSE00003587781	201195842	201195948	5	1	0						IPR035701, IPR033139, IPR029030, IPR016129, IPR015917, IPR011029, IPR002398, IPR002138, IPR001875	Caspase_10, Caspase_cys_AS, Caspase-like_dom_sf, Caspase_his_AS, Pept_C14A, DEATH-like_dom_sf, Pept_C14, Pept_C14_p10, DED_dom	FALSE	FALSE
2	201203730	201203766	CASP10	ENSG00000003400	ENST00000272879	ENSE00003519990	201203730	201203766	6	0	1						IPR035701, IPR033139, IPR029030, IPR016129, IPR015917, IPR011029, IPR002398, IPR002138, IPR001875	Caspase_10, Caspase_cys_AS, Caspase-like_dom_sf, Caspase_his_AS, Pept_C14A, DEATH-like_dom_sf, Pept_C14, Pept_C14_p10, DED_dom	FALSE	FALSE
2	201205882	201205973	CASP10	ENSG00000003400	ENST00000272879	ENSE00001131608	201205882	201205973	7	1	0						IPR035701, IPR033139, IPR029030, IPR016129, IPR015917, IPR011029, IPR002398, IPR002138, IPR001875	Caspase_10, Caspase_cys_AS, Caspase-like_dom_sf, Caspase_his_AS, Pept_C14A, DEATH-like_dom_sf, Pept_C14, Pept_C14_p10, DED_dom	FALSE	FALSE
2	201208075	201208183	CASP10	ENSG00000003400	ENST00000272879	ENSE00003547008	201208075	201208183	8	0	1						IPR035701, IPR033139, IPR029030, IPR016129, IPR015917, IPR011029, IPR002398, IPR002138, IPR001875	Caspase_10, Caspase_cys_AS, Caspase-like_dom_sf, Caspase_his_AS, Pept_C14A, DEATH-like_dom_sf, Pept_C14, Pept_C14_p10, DED_dom	FALSE	FALSE
2	201209070	201209562	CASP10	ENSG00000003400	ENST00000272879	ENSE00003682151	201209070	201209562	9	1	2						IPR035701, IPR033139, IPR029030, IPR016129, IPR015917, IPR011029, IPR002398, IPR002138, IPR001875	Caspase_10, Caspase_cys_AS, Caspase-like_dom_sf, Caspase_his_AS, Pept_C14A, DEATH-like_dom_sf, Pept_C14, Pept_C14_p10, DED_dom	FALSE	FALSE
2	201228933	201229083	CASP10	ENSG00000003400	ENST00000272879	ENSE00001201080	201228933	201229406	10	2	-1						IPR035701, IPR033139, IPR029030, IPR016129, IPR015917, IPR011029, IPR002398, IPR002138, IPR001875	Caspase_10, Caspase_cys_AS, Caspase-like_dom_sf, Caspase_his_AS, Pept_C14A, DEATH-like_dom_sf, Pept_C14, Pept_C14_p10, DED_dom	FALSE	FALSE
2			CASP10	ENSG00000003400	ENST00000286186	ENSE00001594767	201183141	201183308	1	-1	-1						IPR035701, IPR033139, IPR029030, IPR016129, IPR015917, IPR011029, IPR002398, IPR002138, IPR001875	Caspase_10, Caspase_cys_AS, Caspase-like_dom_sf, Caspase_his_AS, Pept_C14A, DEATH-like_dom_sf, Pept_C14, Pept_C14_p10, DED_dom	FALSE	FALSE
2	201217588	201217741	CASP10	ENSG00000003400	ENST00000286186	ENSE00001616411	201217588	201221665	10	2	-1						IPR035701, IPR033139, IPR029030, IPR016129, IPR015917, IPR011029, IPR002398, IPR002138, IPR001875	Caspase_10, Caspase_cys_AS, Caspase-like_dom_sf, Caspase_his_AS, Pept_C14A, DEATH-like_dom_sf, Pept_C14, Pept_C14_p10, DED_dom	FALSE	FALSE
2			CASP10	ENSG00000003400	ENST00000313728	ENSE00001926839	201183192	201183308	1	-1	-1						IPR035701, IPR033139, IPR029030, IPR016129, IPR015917, IPR011029, IPR002398, IPR002138, IPR001875	Caspase_10, Caspase_cys_AS, Caspase-like_dom_sf, Caspase_his_AS, Pept_C14A, DEATH-like_dom_sf, Pept_C14, Pept_C14_p10, DED_dom	FALSE	FALSE
2	201217588	201217741	CASP10	ENSG00000003400	ENST00000313728	ENSE00001828983	201217588	201217770	8	2	-1						IPR035701, IPR033139, IPR029030, IPR016129, IPR015917, IPR011029, IPR002398, IPR002138, IPR001875	Caspase_10, Caspase_cys_AS, Caspase-like_dom_sf, Caspase_his_AS, Pept_C14A, DEATH-like_dom_sf, Pept_C14, Pept_C14_p10, DED_dom	FALSE	FALSE
2			CASP10	ENSG00000003400	ENST00000346817	ENSE00001874509	201183169	201183308	1	-1	-1						IPR035701, IPR033139, IPR029030, IPR016129, IPR015917, IPR011029, IPR002398, IPR002138, IPR001875	Caspase_10, Caspase_cys_AS, Caspase-like_dom_sf, Caspase_his_AS, Pept_C14A, DEATH-like_dom_sf, Pept_C14, Pept_C14_p10, DED_dom	FALSE	FALSE
2	201217588	201217741	CASP10	ENSG00000003400	ENST00000346817	ENSE00002300815	201217588	201220080	8	2	-1						IPR035701, IPR033139, IPR029030, IPR016129, IPR015917, IPR011029, IPR002398, IPR002138, IPR001875	Caspase_10, Caspase_cys_AS, Caspase-like_dom_sf, Caspase_his_AS, Pept_C14A, DEATH-like_dom_sf, Pept_C14, Pept_C14_p10, DED_dom	FALSE	FALSE
2			CASP10	ENSG00000003400	ENST00000360132	ENSE00001357109	201182898	201183308	1	-1	-1						IPR035701, IPR011029, IPR002398	Caspase_10, DEATH-like_dom_sf, Pept_C14	FALSE	FALSE
2	201208075	201208175	CASP10	ENSG00000003400	ENST00000360132	ENSE00003636535	201208075	201208183	7	1	-1						IPR035701, IPR011029, IPR002398	Caspase_10, DEATH-like_dom_sf, Pept_C14	FALSE	FALSE
2			CASP10	ENSG00000003400	ENST00000360132	ENSE00003460089	201209070	201209562	8	-1	-1				TRUE		IPR035701, IPR011029, IPR002398	Caspase_10, DEATH-like_dom_sf, Pept_C14	FALSE	FALSE
2			CASP10	ENSG00000003400	ENST00000360132	ENSE00001805240	201217588	201221660	9	-1	-1						IPR035701, IPR011029, IPR002398	Caspase_10, DEATH-like_dom_sf, Pept_C14	FALSE	FALSE
2			CASP10	ENSG00000003400	ENST00000374650	ENSE00001911901	201183160	201183308	1	-1	-1						IPR035701, IPR011029, IPR002398	Caspase_10, DEATH-like_dom_sf, Pept_C14	FALSE	FALSE
2	201200443	201200502	CASP10	ENSG00000003400	ENST00000374650	ENSE00001464132	201200443	201200728	6	0	-1						IPR035701, IPR011029, IPR002398	Caspase_10, DEATH-like_dom_sf, Pept_C14	FALSE	FALSE
2	201192984	201192993	CASP10	ENSG00000003400	ENST00000438843	ENSE00003551664	201192984	201193119	3	2	-1
2			CASP10	ENSG00000003400	ENST00000438843	ENSE00003479338	201195842	201195948	4	-1	-1				TRUE
2			CASP10	ENSG00000003400	ENST00000438843	ENSE00003494616	201203730	201203766	5	-1	-1				TRUE
2			CASP10	ENSG00000003400	ENST00000438843	ENSE00001675161	201208075	201208160	6	-1	-1
2			CASP10	ENSG00000003400	ENST00000448480	ENSE00001670224	201183195	201183308	1	-1	-1						IPR035701, IPR033139, IPR029030, IPR016129, IPR015917, IPR011029, IPR002398, IPR002138, IPR001875	Caspase_10, Caspase_cys_AS, Caspase-like_dom_sf, Caspase_his_AS, Pept_C14A, DEATH-like_dom_sf, Pept_C14, Pept_C14_p10, DED_dom	FALSE	FALSE
2	201228933	201229083	CASP10	ENSG00000003400	ENST00000448480	ENSE00001664208	201228933	201229128	8	2	-1						IPR035701, IPR033139, IPR029030, IPR016129, IPR015917, IPR011029, IPR002398, IPR002138, IPR001875	Caspase_10, Caspase_cys_AS, Caspase-like_dom_sf, Caspase_his_AS, Pept_C14A, DEATH-like_dom_sf, Pept_C14, Pept_C14_p10, DED_dom	FALSE	FALSE
2			CFLAR	ENSG00000003402	ENST00000309955	ENSE00001717236	201116164	201116481	1	-1	-1				TRUE		IPR029030, IPR015917, IPR011029, IPR002398, IPR001875	Caspase-like_dom_sf, Pept_C14A, DEATH-like_dom_sf, Pept_C14, DED_dom	FALSE	FALSE
2	201129866	201130146	CFLAR	ENSG00000003402	ENST00000309955	ENSE00002684918	201129729	201130146	2	-1	2						IPR029030, IPR015917, IPR011029, IPR002398, IPR001875	Caspase-like_dom_sf, Pept_C14A, DEATH-like_dom_sf, Pept_C14, DED_dom	FALSE	FALSE
2	201133029	201133134	CFLAR	ENSG00000003402	ENST00000309955	ENSE00003790546	201133029	201133134	3	2	0						IPR029030, IPR015917, IPR011029, IPR002398, IPR001875	Caspase-like_dom_sf, Pept_C14A, DEATH-like_dom_sf, Pept_C14, DED_dom	FALSE	FALSE
2	201135972	201136107	CFLAR	ENSG00000003402	ENST00000309955	ENSE00003682105	201135972	201136107	4	0	1						IPR029030, IPR015917, IPR011029, IPR002398, IPR001875	Caspase-like_dom_sf, Pept_C14A, DEATH-like_dom_sf, Pept_C14, DED_dom	FALSE	FALSE
