## Supplementary File 3 for "The role of alternative splicing in CEP290-related disease pathogenesis" (part 8 of 70)

Chromosome/scaffold name	Genomic coding start	Genomic coding end	Gene name	Gene stable ID	Transcript stable ID	Exon stable ID	Exon region start (bp)	Exon region end (bp)	Exon rank in transcript	Start phase	End phase	Skippable "0,0" exons	Skippable "TRUE,TRUE" exons	Skippable "2,2" exons	Skippable "-TRUE,-TRUE" exons	Skippable "-2,-2" exons	Interpro ID	Interpro Short Description	contains "coiled-coil"?	contains "collagen"?
2	201140357	201140439	CFLAR	ENSG00000003402	ENST00000309955	ENSE00003055759	201140357	201140439	5	1	0						IPR029030, IPR015917, IPR011029, IPR002398, IPR001875	Caspase-like_dom_sf, Pept_C14A, DEATH-like_dom_sf, Pept_C14, DED_dom	FALSE	FALSE
2	201145378	201145432	CFLAR	ENSG00000003402	ENST00000309955	ENSE00003640229	201145378	201145432	6	0	1						IPR029030, IPR015917, IPR011029, IPR002398, IPR001875	Caspase-like_dom_sf, Pept_C14A, DEATH-like_dom_sf, Pept_C14, DED_dom	FALSE	FALSE
2	201149003	201149052	CFLAR	ENSG00000003402	ENST00000309955	ENSE00003651940	201149003	201149052	7	1	0						IPR029030, IPR015917, IPR011029, IPR002398, IPR001875	Caspase-like_dom_sf, Pept_C14A, DEATH-like_dom_sf, Pept_C14, DED_dom	FALSE	FALSE
2	201149754	201149835	CFLAR	ENSG00000003402	ENST00000309955	ENSE00003784075	201149754	201149835	8	0	1						IPR029030, IPR015917, IPR011029, IPR002398, IPR001875	Caspase-like_dom_sf, Pept_C14A, DEATH-like_dom_sf, Pept_C14, DED_dom	FALSE	FALSE
2	201160432	201160942	CFLAR	ENSG00000003402	ENST00000309955	ENSE00003513466	201160432	201160942	9	1	2						IPR029030, IPR015917, IPR011029, IPR002398, IPR001875	Caspase-like_dom_sf, Pept_C14A, DEATH-like_dom_sf, Pept_C14, DED_dom	FALSE	FALSE
2	201163835	201163973	CFLAR	ENSG00000003402	ENST00000309955	ENSE00001931152	201163835	201176687	10	2	-1						IPR029030, IPR015917, IPR011029, IPR002398, IPR001875	Caspase-like_dom_sf, Pept_C14A, DEATH-like_dom_sf, Pept_C14, DED_dom	FALSE	FALSE
2	201133036	201133134	CFLAR	ENSG00000003402	ENST00000340870	ENSE00003735748	201133036	201133134	1	0	0						IPR029030, IPR015917, IPR011029, IPR002398, IPR001875	Caspase-like_dom_sf, Pept_C14A, DEATH-like_dom_sf, Pept_C14, DED_dom	FALSE	FALSE
2	201149002	201149052	CFLAR	ENSG00000003402	ENST00000340870	ENSE00003751474	201149002	201149052	4	0	0						IPR029030, IPR015917, IPR011029, IPR002398, IPR001875	Caspase-like_dom_sf, Pept_C14A, DEATH-like_dom_sf, Pept_C14, DED_dom	FALSE	FALSE
2	201160432	201160943	CFLAR	ENSG00000003402	ENST00000340870	ENSE00003748645	201160432	201160943	6	1	0						IPR029030, IPR015917, IPR011029, IPR002398, IPR001875	Caspase-like_dom_sf, Pept_C14A, DEATH-like_dom_sf, Pept_C14, DED_dom	FALSE	FALSE
2			CFLAR	ENSG00000003402	ENST00000341222	ENSE00001253295	201116167	201116481	1	-1	-1						IPR011029, IPR002398	DEATH-like_dom_sf, Pept_C14	FALSE	FALSE
2	201141374	201141433	CFLAR	ENSG00000003402	ENST00000341222	ENSE00001671465	201141374	201141598	6	0	-1						IPR011029, IPR002398	DEATH-like_dom_sf, Pept_C14	FALSE	FALSE
2			CFLAR	ENSG00000003402	ENST00000341582	ENSE00001877784	201116207	201116481	1	-1	-1						IPR029030, IPR015917, IPR011029, IPR002398, IPR001875	Caspase-like_dom_sf, Pept_C14A, DEATH-like_dom_sf, Pept_C14, DED_dom	FALSE	FALSE
2	201163835	201163973	CFLAR	ENSG00000003402	ENST00000341582	ENSE00001768912	201163835	201164279	8	2	-1						IPR029030, IPR015917, IPR011029, IPR002398, IPR001875	Caspase-like_dom_sf, Pept_C14A, DEATH-like_dom_sf, Pept_C14, DED_dom	FALSE	FALSE
2			CFLAR	ENSG00000003402	ENST00000342795	ENSE00001914733	201116239	201116481	1	-1	-1						IPR011029, IPR002398	DEATH-like_dom_sf, Pept_C14	FALSE	FALSE
2	201154137	201154222	CFLAR	ENSG00000003402	ENST00000342795	ENSE00001862667	201154137	201154576	9	1	-1						IPR011029, IPR002398	DEATH-like_dom_sf, Pept_C14	FALSE	FALSE
2			CFLAR	ENSG00000003402	ENST00000395148	ENSE00001564281	201116407	201116481	1	-1	-1						IPR011029, IPR002398	DEATH-like_dom_sf, Pept_C14	FALSE	FALSE
2	201136198	201136427	CFLAR	ENSG00000003402	ENST00000395148	ENSE00001647382	201136198	201139877	5	1	-1						IPR011029, IPR002398	DEATH-like_dom_sf, Pept_C14	FALSE	FALSE
2			CFLAR	ENSG00000003402	ENST00000417748	ENSE00001596597	201129329	201129520	1	-1	-1						IPR011029, IPR002398	DEATH-like_dom_sf, Pept_C14	FALSE	FALSE
2	201133029	201133102	CFLAR	ENSG00000003402	ENST00000417748	ENSE00001667428	201133029	201133102	3	2	1						IPR011029, IPR002398	DEATH-like_dom_sf, Pept_C14	FALSE	FALSE
2			CFLAR	ENSG00000003402	ENST00000423241	ENSE00001875696	201118491	201118901	1	-1	-1						IPR029030, IPR015917, IPR011029, IPR002398, IPR001875	Caspase-like_dom_sf, Pept_C14A, DEATH-like_dom_sf, Pept_C14, DED_dom	FALSE	FALSE
2	201163835	201163973	CFLAR	ENSG00000003402	ENST00000423241	ENSE00001662436	201163835	201164110	10	2	-1						IPR029030, IPR015917, IPR011029, IPR002398, IPR001875	Caspase-like_dom_sf, Pept_C14A, DEATH-like_dom_sf, Pept_C14, DED_dom	FALSE	FALSE
2			CFLAR	ENSG00000003402	ENST00000425030	ENSE00001698282	201122477	201122747	1	-1	-1				TRUE		IPR011029, IPR002398	DEATH-like_dom_sf, Pept_C14	FALSE	FALSE
2	201129866	201130053	CFLAR	ENSG00000003402	ENST00000425030	ENSE00001661375	201129729	201130053	2	-1	2						IPR011029, IPR002398	DEATH-like_dom_sf, Pept_C14	FALSE	FALSE
2			CFLAR	ENSG00000003402	ENST00000433445	ENSE00001700691	201117039	201117142	1	-1	-1						IPR011029, IPR002398	DEATH-like_dom_sf, Pept_C14	FALSE	FALSE
2	201129866	201130059	CFLAR	ENSG00000003402	ENST00000433445	ENSE00001774293	201129729	201130059	2	-1	2						IPR011029, IPR002398	DEATH-like_dom_sf, Pept_C14	FALSE	FALSE
2			CFLAR	ENSG00000003402	ENST00000439154	ENSE00001733216	201118664	201118901	1	-1	-1
2	201142645	201142762	CFLAR	ENSG00000003402	ENST00000439154	ENSE00002469617	201142645	201142762	6	0	1
2	201145378	201145385	CFLAR	ENSG00000003402	ENST00000439154	ENSE00003669731	201145378	201145432	7	1	-1
2			CFLAR	ENSG00000003402	ENST00000439154	ENSE00003536386	201149003	201149052	8	-1	-1				TRUE
2			CFLAR	ENSG00000003402	ENST00000439154	ENSE00003628245	201149754	201149835	9	-1	-1				TRUE
2			CFLAR	ENSG00000003402	ENST00000439154	ENSE00001718131	201160432	201160455	10	-1	-1
2	201129866	201130146	CFLAR	ENSG00000003402	ENST00000440180	ENSE00001719578	201129503	201130146	1	-1	2						IPR011029, IPR002398	DEATH-like_dom_sf, Pept_C14	FALSE	FALSE
2	201141374	201141433	CFLAR	ENSG00000003402	ENST00000440180	ENSE00001620815	201141374	201141602	5	0	-1						IPR011029, IPR002398	DEATH-like_dom_sf, Pept_C14	FALSE	FALSE
2			CFLAR	ENSG00000003402	ENST00000441224	ENSE00001802556	201116837	201116967	1	-1	-1						IPR011029, IPR002398	DEATH-like_dom_sf, Pept_C14	FALSE	FALSE
2			CFLAR	ENSG00000003402	ENST00000443227	ENSE00001604629	201116154	201116481	1	-1	-1				TRUE		IPR029030, IPR015917, IPR011029, IPR002398, IPR001875	Caspase-like_dom_sf, Pept_C14A, DEATH-like_dom_sf, Pept_C14, DED_dom	FALSE	FALSE
2	201133036	201133134	CFLAR	ENSG00000003402	ENST00000443227	ENSE00003691588	201133029	201133134	2	-1	0						IPR029030, IPR015917, IPR011029, IPR002398, IPR001875	Caspase-like_dom_sf, Pept_C14A, DEATH-like_dom_sf, Pept_C14, DED_dom	FALSE	FALSE
2	201163835	201163973	CFLAR	ENSG00000003402	ENST00000443227	ENSE00001623689	201163835	201164162	9	2	-1						IPR029030, IPR015917, IPR011029, IPR002398, IPR001875	Caspase-like_dom_sf, Pept_C14A, DEATH-like_dom_sf, Pept_C14, DED_dom	FALSE	FALSE
2	201129866	201130146	CFLAR	ENSG00000003402	ENST00000457277	ENSE00001695187	201129866	201130146	1	0	2						IPR029030, IPR015917, IPR011029, IPR002398, IPR001875	Caspase-like_dom_sf, Pept_C14A, DEATH-like_dom_sf, Pept_C14, DED_dom	FALSE	FALSE
2	201162996	201163080	CFLAR	ENSG00000003402	ENST00000457277	ENSE00001630714	201162996	201163559	9	2	-1						IPR029030, IPR015917, IPR011029, IPR002398, IPR001875	Caspase-like_dom_sf, Pept_C14A, DEATH-like_dom_sf, Pept_C14, DED_dom	FALSE	FALSE
2	201133036	201133134	CFLAR	ENSG00000003402	ENST00000462763	ENSE00001913158	201132953	201133134	1	-1	0						IPR011029, IPR002398	DEATH-like_dom_sf, Pept_C14	FALSE	FALSE
2	201133036	201133134	CFLAR	ENSG00000003402	ENST00000470178	ENSE00001945284	201132872	201133134	1	-1	0						IPR011029, IPR002398	DEATH-like_dom_sf, Pept_C14	FALSE	FALSE
2	201141374	201141407	CFLAR	ENSG00000003402	ENST00000470178	ENSE00002225107	201141374	201141407	4	0	1						IPR011029, IPR002398	DEATH-like_dom_sf, Pept_C14	FALSE	FALSE
2	201133036	201133134	CFLAR	ENSG00000003402	ENST00000479953	ENSE00001861842	201132984	201133134	1	-1	0						IPR029030, IPR015917, IPR011029, IPR002398, IPR001875	Caspase-like_dom_sf, Pept_C14A, DEATH-like_dom_sf, Pept_C14, DED_dom	FALSE	FALSE
2	201162996	201163080	CFLAR	ENSG00000003402	ENST00000479953	ENSE00003207830	201162996	201163157	8	2	-1						IPR029030, IPR015917, IPR011029, IPR002398, IPR001875	Caspase-like_dom_sf, Pept_C14A, DEATH-like_dom_sf, Pept_C14, DED_dom	FALSE	FALSE
2			CFLAR	ENSG00000003402	ENST00000494258	ENSE00001840278	201132779	201132850	1	-1	-1						IPR011029, IPR002398	DEATH-like_dom_sf, Pept_C14	FALSE	FALSE
2	201140357	201140475	CFLAR	ENSG00000003402	ENST00000494258	ENSE00001924305	201140357	201140735	4	1	-1						IPR011029, IPR002398	DEATH-like_dom_sf, Pept_C14	FALSE	FALSE
2			TFPI	ENSG00000003436	ENST00000233156	ENSE00003846247	187554200	187554435	1	-1	-1				TRUE		IPR036880, IPR020901, IPR008296	Kunitz_BPTI_sf, Prtase_inh_Kunz-CS, TFPI-like	FALSE	FALSE
2	187503648	187503768	TFPI	ENSG00000003436	ENST00000233156	ENSE00003507057	187503648	187503770	2	-1	1						IPR036880, IPR020901, IPR008296	Kunitz_BPTI_sf, Prtase_inh_Kunz-CS, TFPI-like	FALSE	FALSE
2	187496881	187497078	TFPI	ENSG00000003436	ENST00000233156	ENSE00003784034	187496881	187497078	3	1	1		TRUE				IPR036880, IPR020901, IPR008296	Kunitz_BPTI_sf, Prtase_inh_Kunz-CS, TFPI-like	FALSE	FALSE
2	187488337	187488375	TFPI	ENSG00000003436	ENST00000233156	ENSE00003508654	187488337	187488375	4	1	1		TRUE				IPR036880, IPR020901, IPR008296	Kunitz_BPTI_sf, Prtase_inh_Kunz-CS, TFPI-like	FALSE	FALSE
2	187484811	187484987	TFPI	ENSG00000003436	ENST00000233156	ENSE00003665068	187484811	187484987	5	1	1		TRUE				IPR036880, IPR020901, IPR008296	Kunitz_BPTI_sf, Prtase_inh_Kunz-CS, TFPI-like	FALSE	FALSE
2	187484124	187484216	TFPI	ENSG00000003436	ENST00000233156	ENSE00000783643	187484124	187484216	6	1	1		TRUE				IPR036880, IPR020901, IPR008296	Kunitz_BPTI_sf, Prtase_inh_Kunz-CS, TFPI-like	FALSE	FALSE
2	187467753	187467932	TFPI	ENSG00000003436	ENST00000233156	ENSE00003474693	187467753	187467932	7	1	1		TRUE				IPR036880, IPR020901, IPR008296	Kunitz_BPTI_sf, Prtase_inh_Kunz-CS, TFPI-like	FALSE	FALSE
2	187466936	187467042	TFPI	ENSG00000003436	ENST00000233156	ENSE00001447089	187464230	187467042	8	1	-1						IPR036880, IPR020901, IPR008296	Kunitz_BPTI_sf, Prtase_inh_Kunz-CS, TFPI-like	FALSE	FALSE
2			TFPI	ENSG00000003436	ENST00000339091	ENSE00001931575	187554200	187554438	1	-1	-1						IPR036880, IPR020901, IPR008296	Kunitz_BPTI_sf, Prtase_inh_Kunz-CS, TFPI-like	FALSE	FALSE
2	187478676	187478803	TFPI	ENSG00000003436	ENST00000339091	ENSE00001385467	187478585	187478803	7	1	-1						IPR036880, IPR020901, IPR008296	Kunitz_BPTI_sf, Prtase_inh_Kunz-CS, TFPI-like	FALSE	FALSE
2			TFPI	ENSG00000003436	ENST00000392365	ENSE00001511594	187513616	187513641	1	-1	-1						IPR036880, IPR020901, IPR008296	Kunitz_BPTI_sf, Prtase_inh_Kunz-CS, TFPI-like	FALSE	FALSE
2			TFPI	ENSG00000003436	ENST00000409676	ENSE00001424800	187554200	187554431	1	-1	-1				TRUE		IPR036880, IPR020901, IPR008296	Kunitz_BPTI_sf, Prtase_inh_Kunz-CS, TFPI-like	FALSE	FALSE
2			TFPI	ENSG00000003436	ENST00000409676	ENSE00002182054	187513616	187513646	2	-1	-1						IPR036880, IPR020901, IPR008296	Kunitz_BPTI_sf, Prtase_inh_Kunz-CS, TFPI-like	FALSE	FALSE
2	187478676	187478803	TFPI	ENSG00000003436	ENST00000409676	ENSE00001579868	187478578	187478803	8	1	-1						IPR036880, IPR020901, IPR008296	Kunitz_BPTI_sf, Prtase_inh_Kunz-CS, TFPI-like	FALSE	FALSE
2	187496972	187497078	TFPI	ENSG00000003436	ENST00000417013	ENSE00001727446	187496972	187497078	4	1	0
2			TFPI	ENSG00000003436	ENST00000421427	ENSE00001698088	187565550	187565760	1	-1	-1						IPR036880, IPR020901	Kunitz_BPTI_sf, Prtase_inh_Kunz-CS	FALSE	FALSE
2			TFPI	ENSG00000003436	ENST00000421427	ENSE00001633432	187554200	187554349	2	-1	-1				TRUE		IPR036880, IPR020901	Kunitz_BPTI_sf, Prtase_inh_Kunz-CS	FALSE	FALSE
2			TFPI	ENSG00000003436	ENST00000421427	ENSE00001704362	187529364	187529485	3	-1	-1						IPR036880, IPR020901	Kunitz_BPTI_sf, Prtase_inh_Kunz-CS	FALSE	FALSE
2			TFPI	ENSG00000003436	ENST00000435414	ENSE00001683315	187513616	187513653	1	-1	-1						IPR036880, IPR020901, IPR008296	Kunitz_BPTI_sf, Prtase_inh_Kunz-CS, TFPI-like	FALSE	FALSE
2	187467875	187467932	TFPI	ENSG00000003436	ENST00000435414	ENSE00001639017	187467875	187467932	6	1	2						IPR036880, IPR020901, IPR008296	Kunitz_BPTI_sf, Prtase_inh_Kunz-CS, TFPI-like	FALSE	FALSE
2			TFPI	ENSG00000003436	ENST00000437725	ENSE00001729092	187554200	187554351	1	-1	-1						IPR036880, IPR020901	Kunitz_BPTI_sf, Prtase_inh_Kunz-CS	FALSE	FALSE
2			TFPI	ENSG00000003436	ENST00000437725	ENSE00001784828	187520542	187520613	2	-1	-1						IPR036880, IPR020901	Kunitz_BPTI_sf, Prtase_inh_Kunz-CS	FALSE	FALSE
2			TFPI	ENSG00000003436	ENST00000453013	ENSE00001413393	187554200	187554492	1	-1	-1						IPR036880, IPR020901	Kunitz_BPTI_sf, Prtase_inh_Kunz-CS	FALSE	FALSE
2	187496884	187497078	TFPI	ENSG00000003436	ENST00000453013	ENSE00001707877	187496884	187497078	4	1	1						IPR036880, IPR020901	Kunitz_BPTI_sf, Prtase_inh_Kunz-CS	FALSE	FALSE
2	37231706	37231760	NDUFAF7	ENSG00000003509	ENST00000002125	ENSE00001917084	37231658	37231760	1	-1	1						IPR038375, IPR029063	NDUFAF7_sf, SAM-dependent_MTases	FALSE	FALSE
2	37232106	37232266	NDUFAF7	ENSG00000003509	ENST00000002125	ENSE00003547610	37232106	37232266	2	1	0
2	37236096	37236176	NDUFAF7	ENSG00000003509	ENST00000002125	ENSE00003639294	37236096	37236176	3	0	0	TRUE
2	37237757	37237867	NDUFAF7	ENSG00000003509	ENST00000002125	ENSE00003543720	37237757	37237867	4	0	0	TRUE					IPR038375, IPR029063	NDUFAF7_sf, SAM-dependent_MTases	FALSE	FALSE
2	37241578	37241791	NDUFAF7	ENSG00000003509	ENST00000002125	ENSE00003656565	37241578	37241791	5	0	1						IPR038375, IPR029063	NDUFAF7_sf, SAM-dependent_MTases	FALSE	FALSE
2	37242635	37242693	NDUFAF7	ENSG00000003509	ENST00000002125	ENSE00003623419	37242635	37242693	6	1	0						IPR038375, IPR029063	NDUFAF7_sf, SAM-dependent_MTases	FALSE	FALSE
2	37243863	37243973	NDUFAF7	ENSG00000003509	ENST00000002125	ENSE00003677290	37243863	37243973	7	0	0	TRUE					IPR038375, IPR029063	NDUFAF7_sf, SAM-dependent_MTases	FALSE	FALSE
2	37246052	37246195	NDUFAF7	ENSG00000003509	ENST00000002125	ENSE00003635260	37246052	37246195	8	0	0	TRUE					IPR038375, IPR029063	NDUFAF7_sf, SAM-dependent_MTases	FALSE	FALSE
2	37247456	37247629	NDUFAF7	ENSG00000003509	ENST00000002125	ENSE00003636712	37247456	37247629	9	0	0	TRUE					IPR038375, IPR029063	NDUFAF7_sf, SAM-dependent_MTases	FALSE	FALSE
2	37248135	37248350	NDUFAF7	ENSG00000003509	ENST00000002125	ENSE00003687373	37248135	37249160	10	0	-1						IPR038375, IPR029063	NDUFAF7_sf, SAM-dependent_MTases	FALSE	FALSE
2	37231706	37231760	NDUFAF7	ENSG00000003509	ENST00000336237	ENSE00001937913	37231679	37231760	1	-1	1						IPR038375, IPR029063	NDUFAF7_sf, SAM-dependent_MTases	FALSE	FALSE
2	37241578	37241637	NDUFAF7	ENSG00000003509	ENST00000336237	ENSE00003615426	37241578	37241637	4	0	0						IPR038375, IPR029063	NDUFAF7_sf, SAM-dependent_MTases	FALSE	FALSE
2			NDUFAF7	ENSG00000003509	ENST00000416653	ENSE00001742114	37231767	37231835	1	-1	-1						IPR038375, IPR029063	NDUFAF7_sf, SAM-dependent_MTases	FALSE	FALSE
2	37232177	37232266	NDUFAF7	ENSG00000003509	ENST00000416653	ENSE00003588327	37232106	37232266	2	-1	0						IPR038375, IPR029063	NDUFAF7_sf, SAM-dependent_MTases	FALSE	FALSE
2	37241578	37241628	NDUFAF7	ENSG00000003509	ENST00000416653	ENSE00001681042	37241578	37241628	5	0	0						IPR038375, IPR029063	NDUFAF7_sf, SAM-dependent_MTases	FALSE	FALSE
2			NDUFAF7	ENSG00000003509	ENST00000431821	ENSE00001548221	37231689	37231760	1	-1	-1						IPR038375, IPR029063	NDUFAF7_sf, SAM-dependent_MTases	FALSE	FALSE
2	37236117	37236176	NDUFAF7	ENSG00000003509	ENST00000431821	ENSE00003463447	37236096	37236176	2	-1	0						IPR038375, IPR029063	NDUFAF7_sf, SAM-dependent_MTases	FALSE	FALSE
2	37246052	37246186	NDUFAF7	ENSG00000003509	ENST00000431821	ENSE00001760161	37246052	37246186	7	0	0						IPR038375, IPR029063	NDUFAF7_sf, SAM-dependent_MTases	FALSE	FALSE
2			NDUFAF7	ENSG00000003509	ENST00000432075	ENSE00001638190	37231842	37231989	1	-1	-1						IPR038375, IPR029063	NDUFAF7_sf, SAM-dependent_MTases	FALSE	FALSE
2	37241578	37241739	NDUFAF7	ENSG00000003509	ENST00000432075	ENSE00001790376	37241578	37241739	5	0	0						IPR038375, IPR029063	NDUFAF7_sf, SAM-dependent_MTases	FALSE	FALSE
2			NDUFAF7	ENSG00000003509	ENST00000439218	ENSE00001612931	37231820	37231879	1	-1	-1						IPR038375, IPR029063	NDUFAF7_sf, SAM-dependent_MTases	FALSE	FALSE
2	37246052	37246188	NDUFAF7	ENSG00000003509	ENST00000439218	ENSE00001688186	37246052	37246188	8	0	2						IPR038375, IPR029063	NDUFAF7_sf, SAM-dependent_MTases	FALSE	FALSE
2	37248258	37248350	NDUFAF7	ENSG00000003509	ENST00000441905	ENSE00001637173	37248258	37248426	2	0	-1
2			NDUFAF7	ENSG00000003509	ENST00000441905	ENSE00001770206	37253086	37253403	3	-1	-1
2	37231706	37231760	NDUFAF7	ENSG00000003509	ENST00000455230	ENSE00001434601	37231631	37231760	1	-1	1
2	37237757	37237835	NDUFAF7	ENSG00000003509	ENST00000455230	ENSE00003477677	37237757	37237835	4	0	1
2	37241578	37241615	NDUFAF7	ENSG00000003509	ENST00000455230	ENSE00003571222	37241578	37241637	5	1	-1
2			NDUFAF7	ENSG00000003509	ENST00000455230	ENSE00003601152	37242635	37242693	6	-1	-1				TRUE
2			NDUFAF7	ENSG00000003509	ENST00000455230	ENSE00003677073	37243863	37243973	7	-1	-1				TRUE
2			NDUFAF7	ENSG00000003509	ENST00000455230	ENSE00003605462	37246052	37246195	8	-1	-1				TRUE
2			NDUFAF7	ENSG00000003509	ENST00000455230	ENSE00001708984	37247456	37247576	9	-1	-1
2	75710591	75710855	GCFC2	ENSG00000005436	ENST00000321027	ENSE00001261900	75710591	75710915	1	-1	1						IPR022783	GCFC_dom	FALSE	FALSE
2	75706523	75706651	GCFC2	ENSG00000005436	ENST00000321027	ENSE00003651464	75706523	75706651	2	1	1		TRUE				IPR022783	GCFC_dom	FALSE	FALSE
2	75702199	75702423	GCFC2	ENSG00000005436	ENST00000321027	ENSE00003608878	75702199	75702423	3	1	1		TRUE				IPR022783	GCFC_dom	FALSE	FALSE
2	75701190	75701287	GCFC2	ENSG00000005436	ENST00000321027	ENSE00003668748	75701190	75701287	4	1	0						IPR022783	GCFC_dom	FALSE	FALSE
2	75696200	75696315	GCFC2	ENSG00000005436	ENST00000321027	ENSE00003492242	75696200	75696315	5	0	2						IPR022783	GCFC_dom	FALSE	FALSE
2	75694241	75694427	GCFC2	ENSG00000005436	ENST00000321027	ENSE00003663933	75694241	75694427	6	2	0						IPR022783	GCFC_dom	FALSE	FALSE
2	75691977	75692100	GCFC2	ENSG00000005436	ENST00000321027	ENSE00003535454	75691977	75692100	7	0	1						IPR022783	GCFC_dom	FALSE	FALSE
2	75690638	75690719	GCFC2	ENSG00000005436	ENST00000321027	ENSE00003556420	75690638	75690719	8	1	2						IPR022783	GCFC_dom	FALSE	FALSE
2	75689969	75690081	GCFC2	ENSG00000005436	ENST00000321027	ENSE00003593081	75689969	75690081	9	2	1						IPR022783	GCFC_dom	FALSE	FALSE
2	75689026	75689225	GCFC2	ENSG00000005436	ENST00000321027	ENSE00003615519	75689026	75689225	10	1	0						IPR022783	GCFC_dom	FALSE	FALSE
2	75687827	75687977	GCFC2	ENSG00000005436	ENST00000321027	ENSE00003566359	75687827	75687977	11	0	1						IPR022783	GCFC_dom	FALSE	FALSE
2	75680193	75680314	GCFC2	ENSG00000005436	ENST00000321027	ENSE00003522865	75680193	75680314	12	1	0						IPR022783	GCFC_dom	FALSE	FALSE
2	75673444	75673520	GCFC2	ENSG00000005436	ENST00000321027	ENSE00003474620	75673444	75673520	13	0	2						IPR022783	GCFC_dom	FALSE	FALSE
2	75671950	75672016	GCFC2	ENSG00000005436	ENST00000321027	ENSE00003475605	75671950	75672016	14	2	0						IPR022783	GCFC_dom	FALSE	FALSE
2	75670138	75670284	GCFC2	ENSG00000005436	ENST00000321027	ENSE00003563051	75670138	75670284	15	0	0	TRUE					IPR022783	GCFC_dom	FALSE	FALSE
2	75665929	75666053	GCFC2	ENSG00000005436	ENST00000321027	ENSE00003582023	75665929	75666053	16	0	2						IPR022783	GCFC_dom	FALSE	FALSE
2	75664666	75664783	GCFC2	ENSG00000005436	ENST00000321027	ENSE00003465078	75662705	75664783	17	2	-1						IPR022783	GCFC_dom	FALSE	FALSE
2	75710591	75710855	GCFC2	ENSG00000005436	ENST00000409857	ENSE00001910556	75710591	75710892	1	-1	1						IPR022783	GCFC_dom	FALSE	FALSE
2	75702313	75702423	GCFC2	ENSG00000005436	ENST00000409857	ENSE00001577517	75702313	75702423	3	1	1						IPR022783	GCFC_dom	FALSE	FALSE
2	75664666	75664783	GCFC2	ENSG00000005436	ENST00000409857	ENSE00001837077	75664419	75664783	17	2	-1						IPR022783	GCFC_dom	FALSE	FALSE
2	75687827	75687892	GCFC2	ENSG00000005436	ENST00000427862	ENSE00001711940	75687827	75687892	1	0	0
2	75664666	75664783	GCFC2	ENSG00000005436	ENST00000427862	ENSE00001734966	75664634	75664783	6	2	-1
2	75710591	75710855	GCFC2	ENSG00000005436	ENST00000442309	ENSE00001586317	75710591	75710941	1	-1	1
2	75696252	75696315	GCFC2	ENSG00000005436	ENST00000442309	ENSE00001611874	75696252	75696315	4	0	1
2	75710591	75710855	GCFC2	ENSG00000005436	ENST00000470503	ENSE00001905495	75710591	75710899	1	-1	1
2	75702170	75702423	GCFC2	ENSG00000005436	ENST00000470503	ENSE00001956115	75701796	75702423	3	1	-1
2	75710591	75710855	GCFC2	ENSG00000005436	ENST00000541687	ENSE00002281229	75710591	75710985	1	-1	1
2	75694380	75694427	GCFC2	ENSG00000005436	ENST00000541687	ENSE00003524832	75694241	75694427	5	0	-1
2			GCFC2	ENSG00000005436	ENST00000541687	ENSE00003693895	75691977	75692100	6	-1	-1				TRUE
2			GCFC2	ENSG00000005436	ENST00000541687	ENSE00003605616	75690638	75690719	7	-1	-1				TRUE
2			GCFC2	ENSG00000005436	ENST00000541687	ENSE00003479763	75689969	75690081	8	-1	-1				TRUE
2			GCFC2	ENSG00000005436	ENST00000541687	ENSE00003673268	75689026	75689225	9	-1	-1				TRUE
2			GCFC2	ENSG00000005436	ENST00000541687	ENSE00003597384	75687827	75687977	10	-1	-1				TRUE
2			GCFC2	ENSG00000005436	ENST00000541687	ENSE00003687660	75680193	75680314	11	-1	-1				TRUE
2			GCFC2	ENSG00000005436	ENST00000541687	ENSE00003551346	75673444	75673520	12	-1	-1				TRUE
2			GCFC2	ENSG00000005436	ENST00000541687	ENSE00003621594	75671950	75672016	13	-1	-1				TRUE
2			GCFC2	ENSG00000005436	ENST00000541687	ENSE00003659152	75670138	75670284	14	-1	-1				TRUE
2			GCFC2	ENSG00000005436	ENST00000541687	ENSE00003497772	75665929	75666053	15	-1	-1				TRUE
2			GCFC2	ENSG00000005436	ENST00000541687	ENSE00003721530	75662708	75664783	16	-1	-1
2			WDR54	ENSG00000005448	ENST00000348227	ENSE00001642537	74421730	74421816	1	-1	-1				TRUE		IPR036322, IPR017986, IPR015943	WD40_repeat_dom_sf, WD40_repeat_dom, WD40/YVTN_repeat-like_dom_sf	FALSE	FALSE
2	74422154	74422375	WDR54	ENSG00000005448	ENST00000348227	ENSE00003653351	74422153	74422375	2	-1	0						IPR036322, IPR017986, IPR015943	WD40_repeat_dom_sf, WD40_repeat_dom, WD40/YVTN_repeat-like_dom_sf	FALSE	FALSE
2	74422870	74422932	WDR54	ENSG00000005448	ENST00000348227	ENSE00003569510	74422870	74422932	3	0	0	TRUE					IPR036322, IPR017986, IPR015943	WD40_repeat_dom_sf, WD40_repeat_dom, WD40/YVTN_repeat-like_dom_sf	FALSE	FALSE
2	74423319	74423385	WDR54	ENSG00000005448	ENST00000348227	ENSE00003523078	74423319	74423385	4	0	1						IPR036322, IPR017986, IPR015943	WD40_repeat_dom_sf, WD40_repeat_dom, WD40/YVTN_repeat-like_dom_sf	FALSE	FALSE
2	74423478	74423531	WDR54	ENSG00000005448	ENST00000348227	ENSE00003681747	74423478	74423531	5	1	1		TRUE				IPR036322, IPR017986, IPR015943	WD40_repeat_dom_sf, WD40_repeat_dom, WD40/YVTN_repeat-like_dom_sf	FALSE	FALSE
2	74423855	74423982	WDR54	ENSG00000005448	ENST00000348227	ENSE00003507821	74423855	74423982	6	1	0						IPR036322, IPR017986, IPR015943	WD40_repeat_dom_sf, WD40_repeat_dom, WD40/YVTN_repeat-like_dom_sf	FALSE	FALSE
2	74424875	74424975	WDR54	ENSG00000005448	ENST00000348227	ENSE00003467978	74424875	74424975	7	0	2						IPR036322, IPR017986, IPR015943	WD40_repeat_dom_sf, WD40_repeat_dom, WD40/YVTN_repeat-like_dom_sf	FALSE	FALSE
2	74425075	74425237	WDR54	ENSG00000005448	ENST00000348227	ENSE00003460339	74425075	74425237	8	2	0						IPR036322, IPR017986, IPR015943	WD40_repeat_dom_sf, WD40_repeat_dom, WD40/YVTN_repeat-like_dom_sf	FALSE	FALSE
2	74425417	74425491	WDR54	ENSG00000005448	ENST00000348227	ENSE00003517651	74425417	74425491	9	0	0	TRUE					IPR036322, IPR017986, IPR015943	WD40_repeat_dom_sf, WD40_repeat_dom, WD40/YVTN_repeat-like_dom_sf	FALSE	FALSE
2	74425570	74425701	WDR54	ENSG00000005448	ENST00000348227	ENSE00003660973	74425570	74425755	10	0	-1						IPR036322, IPR017986, IPR015943	WD40_repeat_dom_sf, WD40_repeat_dom, WD40/YVTN_repeat-like_dom_sf	FALSE	FALSE
2	74421751	74421816	WDR54	ENSG00000005448	ENST00000409791	ENSE00001587285	74421729	74421816	1	-1	0						IPR036322, IPR017986, IPR015943	WD40_repeat_dom_sf, WD40_repeat_dom, WD40/YVTN_repeat-like_dom_sf	FALSE	FALSE
2	74425640	74425657	WDR54	ENSG00000005448	ENST00000409791	ENSE00001587986	74425640	74425754	9	0	-1						IPR036322, IPR017986, IPR015943	WD40_repeat_dom_sf, WD40_repeat_dom, WD40/YVTN_repeat-like_dom_sf	FALSE	FALSE
2			FARP2	ENSG00000006607	ENST00000264042	ENSE00001947807	241356285	241356388	1	-1	-1				TRUE		IPR041788, IPR035963, IPR035899, IPR029071, IPR019749, IPR019748, IPR019747, IPR018980, IPR018979, IPR014847, IPR014352, IPR011993, IPR001849, IPR000798, IPR000299	FARP1/FARP2/FRMD7_FERM_C, FERM_2, DBL_dom_sf, Ubiquitin-like_domsf, Band_41_domain, FERM_central, FERM_CS, FERM_PH-like_C, FERM_N, FERM-adjacent, FERM/acyl-CoA-bd_prot_sf, PH-like_dom_sf, PH_domain, Ez/rad/moesin-like, FERM_domain	FALSE	FALSE
2	241373108	241373290	FARP2	ENSG00000006607	ENST00000264042	ENSE00003499239	241373084	241373290	2	-1	0						IPR041788, IPR035963, IPR035899, IPR029071, IPR019749, IPR019748, IPR019747, IPR018980, IPR018979, IPR014847, IPR014352, IPR011993, IPR001849, IPR000798, IPR000299	FARP1/FARP2/FRMD7_FERM_C, FERM_2, DBL_dom_sf, Ubiquitin-like_domsf, Band_41_domain, FERM_central, FERM_CS, FERM_PH-like_C, FERM_N, FERM-adjacent, FERM/acyl-CoA-bd_prot_sf, PH-like_dom_sf, PH_domain, Ez/rad/moesin-like, FERM_domain	FALSE	FALSE
2	241403828	241403932	FARP2	ENSG00000006607	ENST00000264042	ENSE00003522185	241403828	241403932	3	0	0	TRUE					IPR041788, IPR035963, IPR035899, IPR029071, IPR019749, IPR019748, IPR019747, IPR018980, IPR018979, IPR014847, IPR014352, IPR011993, IPR001849, IPR000798, IPR000299	FARP1/FARP2/FRMD7_FERM_C, FERM_2, DBL_dom_sf, Ubiquitin-like_domsf, Band_41_domain, FERM_central, FERM_CS, FERM_PH-like_C, FERM_N, FERM-adjacent, FERM/acyl-CoA-bd_prot_sf, PH-like_dom_sf, PH_domain, Ez/rad/moesin-like, FERM_domain	FALSE	FALSE
2	241404799	241404841	FARP2	ENSG00000006607	ENST00000264042	ENSE00003677575	241404799	241404841	4	0	1						IPR041788, IPR035963, IPR035899, IPR029071, IPR019749, IPR019748, IPR019747, IPR018980, IPR018979, IPR014847, IPR014352, IPR011993, IPR001849, IPR000798, IPR000299	FARP1/FARP2/FRMD7_FERM_C, FERM_2, DBL_dom_sf, Ubiquitin-like_domsf, Band_41_domain, FERM_central, FERM_CS, FERM_PH-like_C, FERM_N, FERM-adjacent, FERM/acyl-CoA-bd_prot_sf, PH-like_dom_sf, PH_domain, Ez/rad/moesin-like, FERM_domain	FALSE	FALSE
2	241407537	241407615	FARP2	ENSG00000006607	ENST00000264042	ENSE00000787377	241407537	241407615	5	1	2						IPR041788, IPR035963, IPR035899, IPR029071, IPR019749, IPR019748, IPR019747, IPR018980, IPR018979, IPR014847, IPR014352, IPR011993, IPR001849, IPR000798, IPR000299	FARP1/FARP2/FRMD7_FERM_C, FERM_2, DBL_dom_sf, Ubiquitin-like_domsf, Band_41_domain, FERM_central, FERM_CS, FERM_PH-like_C, FERM_N, FERM-adjacent, FERM/acyl-CoA-bd_prot_sf, PH-like_dom_sf, PH_domain, Ez/rad/moesin-like, FERM_domain	FALSE	FALSE
2	241411033	241411130	FARP2	ENSG00000006607	ENST00000264042	ENSE00000894155	241411033	241411130	6	2	1						IPR041788, IPR035963, IPR035899, IPR029071, IPR019749, IPR019748, IPR019747, IPR018980, IPR018979, IPR014847, IPR014352, IPR011993, IPR001849, IPR000798, IPR000299	FARP1/FARP2/FRMD7_FERM_C, FERM_2, DBL_dom_sf, Ubiquitin-like_domsf, Band_41_domain, FERM_central, FERM_CS, FERM_PH-like_C, FERM_N, FERM-adjacent, FERM/acyl-CoA-bd_prot_sf, PH-like_dom_sf, PH_domain, Ez/rad/moesin-like, FERM_domain	FALSE	FALSE
2	241413307	241413421	FARP2	ENSG00000006607	ENST00000264042	ENSE00003692327	241413307	241413421	7	1	2						IPR041788, IPR035963, IPR035899, IPR029071, IPR019749, IPR019748, IPR019747, IPR018980, IPR018979, IPR014847, IPR014352, IPR011993, IPR001849, IPR000798, IPR000299	FARP1/FARP2/FRMD7_FERM_C, FERM_2, DBL_dom_sf, Ubiquitin-like_domsf, Band_41_domain, FERM_central, FERM_CS, FERM_PH-like_C, FERM_N, FERM-adjacent, FERM/acyl-CoA-bd_prot_sf, PH-like_dom_sf, PH_domain, Ez/rad/moesin-like, FERM_domain	FALSE	FALSE
2	241417962	241418109	FARP2	ENSG00000006607	ENST00000264042	ENSE00003657874	241417962	241418109	8	2	0						IPR041788, IPR035963, IPR035899, IPR029071, IPR019749, IPR019748, IPR019747, IPR018980, IPR018979, IPR014847, IPR014352, IPR011993, IPR001849, IPR000798, IPR000299	FARP1/FARP2/FRMD7_FERM_C, FERM_2, DBL_dom_sf, Ubiquitin-like_domsf, Band_41_domain, FERM_central, FERM_CS, FERM_PH-like_C, FERM_N, FERM-adjacent, FERM/acyl-CoA-bd_prot_sf, PH-like_dom_sf, PH_domain, Ez/rad/moesin-like, FERM_domain	FALSE	FALSE
2	241431679	241431774	FARP2	ENSG00000006607	ENST00000264042	ENSE00003515267	241431679	241431774	9	0	0	TRUE					IPR041788, IPR035963, IPR035899, IPR029071, IPR019749, IPR019748, IPR019747, IPR018980, IPR018979, IPR014847, IPR014352, IPR011993, IPR001849, IPR000798, IPR000299	FARP1/FARP2/FRMD7_FERM_C, FERM_2, DBL_dom_sf, Ubiquitin-like_domsf, Band_41_domain, FERM_central, FERM_CS, FERM_PH-like_C, FERM_N, FERM-adjacent, FERM/acyl-CoA-bd_prot_sf, PH-like_dom_sf, PH_domain, Ez/rad/moesin-like, FERM_domain	FALSE	FALSE
2	241434158	241434321	FARP2	ENSG00000006607	ENST00000264042	ENSE00000894159	241434158	241434321	10	0	2						IPR041788, IPR035963, IPR035899, IPR029071, IPR019749, IPR019748, IPR019747, IPR018980, IPR018979, IPR014847, IPR014352, IPR011993, IPR001849, IPR000798, IPR000299	FARP1/FARP2/FRMD7_FERM_C, FERM_2, DBL_dom_sf, Ubiquitin-like_domsf, Band_41_domain, FERM_central, FERM_CS, FERM_PH-like_C, FERM_N, FERM-adjacent, FERM/acyl-CoA-bd_prot_sf, PH-like_dom_sf, PH_domain, Ez/rad/moesin-like, FERM_domain	FALSE	FALSE
2	241434962	241435030	FARP2	ENSG00000006607	ENST00000264042	ENSE00000787371	241434962	241435030	11	2	2			TRUE			IPR041788, IPR035963, IPR035899, IPR029071, IPR019749, IPR019748, IPR019747, IPR018980, IPR018979, IPR014847, IPR014352, IPR011993, IPR001849, IPR000798, IPR000299	FARP1/FARP2/FRMD7_FERM_C, FERM_2, DBL_dom_sf, Ubiquitin-like_domsf, Band_41_domain, FERM_central, FERM_CS, FERM_PH-like_C, FERM_N, FERM-adjacent, FERM/acyl-CoA-bd_prot_sf, PH-like_dom_sf, PH_domain, Ez/rad/moesin-like, FERM_domain	FALSE	FALSE
2	241436481	241436538	FARP2	ENSG00000006607	ENST00000264042	ENSE00000787370	241436481	241436538	12	2	0						IPR041788, IPR035963, IPR035899, IPR029071, IPR019749, IPR019748, IPR019747, IPR018980, IPR018979, IPR014847, IPR014352, IPR011993, IPR001849, IPR000798, IPR000299	FARP1/FARP2/FRMD7_FERM_C, FERM_2, DBL_dom_sf, Ubiquitin-like_domsf, Band_41_domain, FERM_central, FERM_CS, FERM_PH-like_C, FERM_N, FERM-adjacent, FERM/acyl-CoA-bd_prot_sf, PH-like_dom_sf, PH_domain, Ez/rad/moesin-like, FERM_domain	FALSE	FALSE
2	241441304	241441556	FARP2	ENSG00000006607	ENST00000264042	ENSE00000787369	241441304	241441556	13	0	1						IPR041788, IPR035963, IPR035899, IPR029071, IPR019749, IPR019748, IPR019747, IPR018980, IPR018979, IPR014847, IPR014352, IPR011993, IPR001849, IPR000798, IPR000299	FARP1/FARP2/FRMD7_FERM_C, FERM_2, DBL_dom_sf, Ubiquitin-like_domsf, Band_41_domain, FERM_central, FERM_CS, FERM_PH-like_C, FERM_N, FERM-adjacent, FERM/acyl-CoA-bd_prot_sf, PH-like_dom_sf, PH_domain, Ez/rad/moesin-like, FERM_domain	FALSE	FALSE
2	241456747	241456922	FARP2	ENSG00000006607	ENST00000264042	ENSE00000894161	241456747	241456922	14	1	0						IPR041788, IPR035963, IPR035899, IPR029071, IPR019749, IPR019748, IPR019747, IPR018980, IPR018979, IPR014847, IPR014352, IPR011993, IPR001849, IPR000798, IPR000299	FARP1/FARP2/FRMD7_FERM_C, FERM_2, DBL_dom_sf, Ubiquitin-like_domsf, Band_41_domain, FERM_central, FERM_CS, FERM_PH-like_C, FERM_N, FERM-adjacent, FERM/acyl-CoA-bd_prot_sf, PH-like_dom_sf, PH_domain, Ez/rad/moesin-like, FERM_domain	FALSE	FALSE
2	241462523	241462612	FARP2	ENSG00000006607	ENST00000264042	ENSE00003462692	241462523	241462612	15	0	0	TRUE					IPR041788, IPR035963, IPR035899, IPR029071, IPR019749, IPR019748, IPR019747, IPR018980, IPR018979, IPR014847, IPR014352, IPR011993, IPR001849, IPR000798, IPR000299	FARP1/FARP2/FRMD7_FERM_C, FERM_2, DBL_dom_sf, Ubiquitin-like_domsf, Band_41_domain, FERM_central, FERM_CS, FERM_PH-like_C, FERM_N, FERM-adjacent, FERM/acyl-CoA-bd_prot_sf, PH-like_dom_sf, PH_domain, Ez/rad/moesin-like, FERM_domain	FALSE	FALSE
2	241463335	241463468	FARP2	ENSG00000006607	ENST00000264042	ENSE00000894163	241463335	241463468	16	0	2						IPR041788, IPR035963, IPR035899, IPR029071, IPR019749, IPR019748, IPR019747, IPR018980, IPR018979, IPR014847, IPR014352, IPR011993, IPR001849, IPR000798, IPR000299	FARP1/FARP2/FRMD7_FERM_C, FERM_2, DBL_dom_sf, Ubiquitin-like_domsf, Band_41_domain, FERM_central, FERM_CS, FERM_PH-like_C, FERM_N, FERM-adjacent, FERM/acyl-CoA-bd_prot_sf, PH-like_dom_sf, PH_domain, Ez/rad/moesin-like, FERM_domain	FALSE	FALSE
2	241463899	241463980	FARP2	ENSG00000006607	ENST00000264042	ENSE00000787365	241463899	241463980	17	2	0						IPR041788, IPR035963, IPR035899, IPR029071, IPR019749, IPR019748, IPR019747, IPR018980, IPR018979, IPR014847, IPR014352, IPR011993, IPR001849, IPR000798, IPR000299	FARP1/FARP2/FRMD7_FERM_C, FERM_2, DBL_dom_sf, Ubiquitin-like_domsf, Band_41_domain, FERM_central, FERM_CS, FERM_PH-like_C, FERM_N, FERM-adjacent, FERM/acyl-CoA-bd_prot_sf, PH-like_dom_sf, PH_domain, Ez/rad/moesin-like, FERM_domain	FALSE	FALSE
2	241468140	241468377	FARP2	ENSG00000006607	ENST00000264042	ENSE00000894165	241468140	241468377	18	0	1						IPR041788, IPR035963, IPR035899, IPR029071, IPR019749, IPR019748, IPR019747, IPR018980, IPR018979, IPR014847, IPR014352, IPR011993, IPR001849, IPR000798, IPR000299	FARP1/FARP2/FRMD7_FERM_C, FERM_2, DBL_dom_sf, Ubiquitin-like_domsf, Band_41_domain, FERM_central, FERM_CS, FERM_PH-like_C, FERM_N, FERM-adjacent, FERM/acyl-CoA-bd_prot_sf, PH-like_dom_sf, PH_domain, Ez/rad/moesin-like, FERM_domain	FALSE	FALSE
2	241475857	241475987	FARP2	ENSG00000006607	ENST00000264042	ENSE00003479622	241475857	241475987	19	1	0						IPR041788, IPR035963, IPR035899, IPR029071, IPR019749, IPR019748, IPR019747, IPR018980, IPR018979, IPR014847, IPR014352, IPR011993, IPR001849, IPR000798, IPR000299	FARP1/FARP2/FRMD7_FERM_C, FERM_2, DBL_dom_sf, Ubiquitin-like_domsf, Band_41_domain, FERM_central, FERM_CS, FERM_PH-like_C, FERM_N, FERM-adjacent, FERM/acyl-CoA-bd_prot_sf, PH-like_dom_sf, PH_domain, Ez/rad/moesin-like, FERM_domain	FALSE	FALSE
2	241483465	241483533	FARP2	ENSG00000006607	ENST00000264042	ENSE00003598221	241483465	241483533	20	0	0	TRUE					IPR041788, IPR035963, IPR035899, IPR029071, IPR019749, IPR019748, IPR019747, IPR018980, IPR018979, IPR014847, IPR014352, IPR011993, IPR001849, IPR000798, IPR000299	FARP1/FARP2/FRMD7_FERM_C, FERM_2, DBL_dom_sf, Ubiquitin-like_domsf, Band_41_domain, FERM_central, FERM_CS, FERM_PH-like_C, FERM_N, FERM-adjacent, FERM/acyl-CoA-bd_prot_sf, PH-like_dom_sf, PH_domain, Ez/rad/moesin-like, FERM_domain	FALSE	FALSE
2	241484242	241484331	FARP2	ENSG00000006607	ENST00000264042	ENSE00003484366	241484242	241484331	21	0	0	TRUE					IPR041788, IPR035963, IPR035899, IPR029071, IPR019749, IPR019748, IPR019747, IPR018980, IPR018979, IPR014847, IPR014352, IPR011993, IPR001849, IPR000798, IPR000299	FARP1/FARP2/FRMD7_FERM_C, FERM_2, DBL_dom_sf, Ubiquitin-like_domsf, Band_41_domain, FERM_central, FERM_CS, FERM_PH-like_C, FERM_N, FERM-adjacent, FERM/acyl-CoA-bd_prot_sf, PH-like_dom_sf, PH_domain, Ez/rad/moesin-like, FERM_domain	FALSE	FALSE
2	241489962	241490044	FARP2	ENSG00000006607	ENST00000264042	ENSE00003516303	241489962	241490044	22	0	2						IPR041788, IPR035963, IPR035899, IPR029071, IPR019749, IPR019748, IPR019747, IPR018980, IPR018979, IPR014847, IPR014352, IPR011993, IPR001849, IPR000798, IPR000299	FARP1/FARP2/FRMD7_FERM_C, FERM_2, DBL_dom_sf, Ubiquitin-like_domsf, Band_41_domain, FERM_central, FERM_CS, FERM_PH-like_C, FERM_N, FERM-adjacent, FERM/acyl-CoA-bd_prot_sf, PH-like_dom_sf, PH_domain, Ez/rad/moesin-like, FERM_domain	FALSE	FALSE
2	241491061	241491179	FARP2	ENSG00000006607	ENST00000264042	ENSE00003581400	241491061	241491179	23	2	1						IPR041788, IPR035963, IPR035899, IPR029071, IPR019749, IPR019748, IPR019747, IPR018980, IPR018979, IPR014847, IPR014352, IPR011993, IPR001849, IPR000798, IPR000299	FARP1/FARP2/FRMD7_FERM_C, FERM_2, DBL_dom_sf, Ubiquitin-like_domsf, Band_41_domain, FERM_central, FERM_CS, FERM_PH-like_C, FERM_N, FERM-adjacent, FERM/acyl-CoA-bd_prot_sf, PH-like_dom_sf, PH_domain, Ez/rad/moesin-like, FERM_domain	FALSE	FALSE
2	241491516	241491679	FARP2	ENSG00000006607	ENST00000264042	ENSE00003505058	241491516	241491679	24	1	0						IPR041788, IPR035963, IPR035899, IPR029071, IPR019749, IPR019748, IPR019747, IPR018980, IPR018979, IPR014847, IPR014352, IPR011993, IPR001849, IPR000798, IPR000299	FARP1/FARP2/FRMD7_FERM_C, FERM_2, DBL_dom_sf, Ubiquitin-like_domsf, Band_41_domain, FERM_central, FERM_CS, FERM_PH-like_C, FERM_N, FERM-adjacent, FERM/acyl-CoA-bd_prot_sf, PH-like_dom_sf, PH_domain, Ez/rad/moesin-like, FERM_domain	FALSE	FALSE
2	241492929	241493036	FARP2	ENSG00000006607	ENST00000264042	ENSE00003622075	241492929	241493036	25	0	0	TRUE					IPR041788, IPR035963, IPR035899, IPR029071, IPR019749, IPR019748, IPR019747, IPR018980, IPR018979, IPR014847, IPR014352, IPR011993, IPR001849, IPR000798, IPR000299	FARP1/FARP2/FRMD7_FERM_C, FERM_2, DBL_dom_sf, Ubiquitin-like_domsf, Band_41_domain, FERM_central, FERM_CS, FERM_PH-like_C, FERM_N, FERM-adjacent, FERM/acyl-CoA-bd_prot_sf, PH-like_dom_sf, PH_domain, Ez/rad/moesin-like, FERM_domain	FALSE	FALSE
2	241493293	241493444	FARP2	ENSG00000006607	ENST00000264042	ENSE00003569992	241493293	241493444	26	0	2						IPR041788, IPR035963, IPR035899, IPR029071, IPR019749, IPR019748, IPR019747, IPR018980, IPR018979, IPR014847, IPR014352, IPR011993, IPR001849, IPR000798, IPR000299	FARP1/FARP2/FRMD7_FERM_C, FERM_2, DBL_dom_sf, Ubiquitin-like_domsf, Band_41_domain, FERM_central, FERM_CS, FERM_PH-like_C, FERM_N, FERM-adjacent, FERM/acyl-CoA-bd_prot_sf, PH-like_dom_sf, PH_domain, Ez/rad/moesin-like, FERM_domain	FALSE	FALSE
2	241494008	241494125	FARP2	ENSG00000006607	ENST00000264042	ENSE00001884878	241494008	241494841	27	2	-1						IPR041788, IPR035963, IPR035899, IPR029071, IPR019749, IPR019748, IPR019747, IPR018980, IPR018979, IPR014847, IPR014352, IPR011993, IPR001849, IPR000798, IPR000299	FARP1/FARP2/FRMD7_FERM_C, FERM_2, DBL_dom_sf, Ubiquitin-like_domsf, Band_41_domain, FERM_central, FERM_CS, FERM_PH-like_C, FERM_N, FERM-adjacent, FERM/acyl-CoA-bd_prot_sf, PH-like_dom_sf, PH_domain, Ez/rad/moesin-like, FERM_domain	FALSE	FALSE
2			FARP2	ENSG00000006607	ENST00000373287	ENSE00001809608	241356297	241356388	1	-1	-1						IPR041788, IPR035963, IPR035899, IPR029071, IPR019749, IPR019748, IPR019747, IPR018980, IPR018979, IPR014847, IPR014352, IPR011993, IPR000798, IPR000299	FARP1/FARP2/FRMD7_FERM_C, FERM_2, DBL_dom_sf, Ubiquitin-like_domsf, Band_41_domain, FERM_central, FERM_CS, FERM_PH-like_C, FERM_N, FERM-adjacent, FERM/acyl-CoA-bd_prot_sf, PH-like_dom_sf, Ez/rad/moesin-like, FERM_domain	FALSE	FALSE
2	241465460	241465510	FARP2	ENSG00000006607	ENST00000373287	ENSE00001459981	241465460	241466030	18	0	-1						IPR041788, IPR035963, IPR035899, IPR029071, IPR019749, IPR019748, IPR019747, IPR018980, IPR018979, IPR014847, IPR014352, IPR011993, IPR000798, IPR000299	FARP1/FARP2/FRMD7_FERM_C, FERM_2, DBL_dom_sf, Ubiquitin-like_domsf, Band_41_domain, FERM_central, FERM_CS, FERM_PH-like_C, FERM_N, FERM-adjacent, FERM/acyl-CoA-bd_prot_sf, PH-like_dom_sf, Ez/rad/moesin-like, FERM_domain	FALSE	FALSE
2			FARP2	ENSG00000006607	ENST00000418082	ENSE00001620311	241372678	241372706	1	-1	-1						IPR029071, IPR019747, IPR018979	Ubiquitin-like_domsf, FERM_CS, FERM_N	FALSE	FALSE
2	241407537	241407608	FARP2	ENSG00000006607	ENST00000418082	ENSE00001772588	241407537	241407608	5	1	1						IPR029071, IPR019747, IPR018979	Ubiquitin-like_domsf, FERM_CS, FERM_N	FALSE	FALSE
2	241463336	241463468	FARP2	ENSG00000006607	ENST00000422951	ENSE00001804733	241463336	241463468	1	1	2						IPR035899	DBL_dom_sf	FALSE	FALSE
2	241465674	241465697	FARP2	ENSG00000006607	ENST00000422951	ENSE00001732275	241465674	241466036	3	0	-1						IPR035899	DBL_dom_sf	FALSE	FALSE
2	241373108	241373290	FARP2	ENSG00000006607	ENST00000445489	ENSE00001763131	241372849	241373290	1	-1	0						IPR029071, IPR018979	Ubiquitin-like_domsf, FERM_N	FALSE	FALSE
2	241403828	241403923	FARP2	ENSG00000006607	ENST00000445489	ENSE00001740854	241403828	241403923	2	0	0						IPR029071, IPR018979	Ubiquitin-like_domsf, FERM_N	FALSE	FALSE
2			FARP2	ENSG00000006607	ENST00000627550	ENSE00003760599	241356289	241356388	1	-1	-1						IPR041788, IPR035963, IPR035899, IPR029071, IPR019749, IPR019748, IPR019747, IPR018980, IPR018979, IPR014847, IPR014352, IPR011993, IPR000798, IPR000299	FARP1/FARP2/FRMD7_FERM_C, FERM_2, DBL_dom_sf, Ubiquitin-like_domsf, Band_41_domain, FERM_central, FERM_CS, FERM_PH-like_C, FERM_N, FERM-adjacent, FERM/acyl-CoA-bd_prot_sf, PH-like_dom_sf, Ez/rad/moesin-like, FERM_domain	FALSE	FALSE
2	241465674	241465697	FARP2	ENSG00000006607	ENST00000627550	ENSE00003769407	241465674	241465778	18	0	-1						IPR041788, IPR035963, IPR035899, IPR029071, IPR019749, IPR019748, IPR019747, IPR018980, IPR018979, IPR014847, IPR014352, IPR011993, IPR000798, IPR000299	FARP1/FARP2/FRMD7_FERM_C, FERM_2, DBL_dom_sf, Ubiquitin-like_domsf, Band_41_domain, FERM_central, FERM_CS, FERM_PH-like_C, FERM_N, FERM-adjacent, FERM/acyl-CoA-bd_prot_sf, PH-like_dom_sf, Ez/rad/moesin-like, FERM_domain	FALSE	FALSE
2	158102064	158102125	UPP2	ENSG00000007001	ENST00000005756	ENSE00001371573	158101876	158102125	1	-1	2						IPR035994, IPR018016, IPR010059	Nucleoside_phosphorylase_sf, Nucleoside_phosphorylase_CS, Uridine_phosphorylase_euk	FALSE	FALSE
2	158106099	158106216	UPP2	ENSG00000007001	ENST00000005756	ENSE00003643227	158106099	158106216	2	2	0						IPR035994, IPR018016, IPR010059	Nucleoside_phosphorylase_sf, Nucleoside_phosphorylase_CS, Uridine_phosphorylase_euk	FALSE	FALSE
2	158115101	158115259	UPP2	ENSG00000007001	ENST00000005756	ENSE00000778634	158115101	158115259	3	0	0	TRUE					IPR035994, IPR018016, IPR010059	Nucleoside_phosphorylase_sf, Nucleoside_phosphorylase_CS, Uridine_phosphorylase_euk	FALSE	FALSE
2	158117824	158117938	UPP2	ENSG00000007001	ENST00000005756	ENSE00000778636	158117824	158117938	4	0	1						IPR035994, IPR018016, IPR010059	Nucleoside_phosphorylase_sf, Nucleoside_phosphorylase_CS, Uridine_phosphorylase_euk	FALSE	FALSE
2	158121409	158121618	UPP2	ENSG00000007001	ENST00000005756	ENSE00000778638	158121409	158121618	5	1	1		TRUE				IPR035994, IPR018016, IPR010059	Nucleoside_phosphorylase_sf, Nucleoside_phosphorylase_CS, Uridine_phosphorylase_euk	FALSE	FALSE
2	158123749	158123895	UPP2	ENSG00000007001	ENST00000005756	ENSE00003597020	158123749	158123895	6	1	1		TRUE				IPR035994, IPR018016, IPR010059	Nucleoside_phosphorylase_sf, Nucleoside_phosphorylase_CS, Uridine_phosphorylase_euk	FALSE	FALSE
2	158134748	158134890	UPP2	ENSG00000007001	ENST00000005756	ENSE00003902502	158134748	158136154	7	1	-1						IPR035994, IPR018016, IPR010059	Nucleoside_phosphorylase_sf, Nucleoside_phosphorylase_CS, Uridine_phosphorylase_euk	FALSE	FALSE
2			UPP2	ENSG00000007001	ENST00000605860	ENSE00003534846	157876702	157876728	1	-1	-1				TRUE		IPR035994, IPR018016, IPR010059	Nucleoside_phosphorylase_sf, Nucleoside_phosphorylase_CS, Uridine_phosphorylase_euk	FALSE	FALSE
2	157995199	157995259	UPP2	ENSG00000007001	ENST00000605860	ENSE00001583291	157995180	157995259	2	-1	1						IPR035994, IPR018016, IPR010059	Nucleoside_phosphorylase_sf, Nucleoside_phosphorylase_CS, Uridine_phosphorylase_euk	FALSE	FALSE
2	158015801	158015886	UPP2	ENSG00000007001	ENST00000605860	ENSE00001584295	158015801	158015886	3	1	0						IPR035994, IPR018016, IPR010059	Nucleoside_phosphorylase_sf, Nucleoside_phosphorylase_CS, Uridine_phosphorylase_euk	FALSE	FALSE
2	158102040	158102125	UPP2	ENSG00000007001	ENST00000605860	ENSE00001586358	158102040	158102125	4	0	2						IPR035994, IPR018016, IPR010059	Nucleoside_phosphorylase_sf, Nucleoside_phosphorylase_CS, Uridine_phosphorylase_euk	FALSE	FALSE
2			HEATR5B	ENSG00000008869	ENST00000233099	ENSE00001404475	37084269	37084372	1	-1	-1						IPR040108, IPR016024	Laa1/Sip1/HEATR5, ARM-type_fold	FALSE	FALSE
2	37083289	37083414	HEATR5B	ENSG00000008869	ENST00000233099	ENSE00001796147	37083289	37083436	2	-1	0						IPR040108, IPR016024	Laa1/Sip1/HEATR5, ARM-type_fold	FALSE	FALSE
2	37079120	37079331	HEATR5B	ENSG00000008869	ENST00000233099	ENSE00001775312	37079120	37079331	3	0	2						IPR040108, IPR016024	Laa1/Sip1/HEATR5, ARM-type_fold	FALSE	FALSE
2	37076911	37077019	HEATR5B	ENSG00000008869	ENST00000233099	ENSE00001599689	37076911	37077019	4	2	0						IPR040108, IPR016024	Laa1/Sip1/HEATR5, ARM-type_fold	FALSE	FALSE
2	37075485	37075634	HEATR5B	ENSG00000008869	ENST00000233099	ENSE00001641482	37075485	37075634	5	0	0	TRUE					IPR040108, IPR016024	Laa1/Sip1/HEATR5, ARM-type_fold	FALSE	FALSE
2	37072110	37072281	HEATR5B	ENSG00000008869	ENST00000233099	ENSE00001654688	37072110	37072281	6	0	1						IPR040108, IPR016024	Laa1/Sip1/HEATR5, ARM-type_fold	FALSE	FALSE
2	37070230	37070387	HEATR5B	ENSG00000008869	ENST00000233099	ENSE00001697720	37070230	37070387	7	1	0						IPR040108, IPR016024	Laa1/Sip1/HEATR5, ARM-type_fold	FALSE	FALSE
2	37068681	37068930	HEATR5B	ENSG00000008869	ENST00000233099	ENSE00001693452	37068681	37068930	8	0	1						IPR040108, IPR016024	Laa1/Sip1/HEATR5, ARM-type_fold	FALSE	FALSE
2	37065755	37065910	HEATR5B	ENSG00000008869	ENST00000233099	ENSE00001748954	37065755	37065910	9	1	1		TRUE				IPR040108, IPR016024	Laa1/Sip1/HEATR5, ARM-type_fold	FALSE	FALSE
2	37064740	37064990	HEATR5B	ENSG00000008869	ENST00000233099	ENSE00001651969	37064740	37064990	10	1	0						IPR040108, IPR016024	Laa1/Sip1/HEATR5, ARM-type_fold	FALSE	FALSE
2	37061939	37062050	HEATR5B	ENSG00000008869	ENST00000233099	ENSE00001729909	37061939	37062050	11	0	1						IPR040108, IPR016024	Laa1/Sip1/HEATR5, ARM-type_fold	FALSE	FALSE
2	37060581	37060733	HEATR5B	ENSG00000008869	ENST00000233099	ENSE00001626844	37060581	37060733	12	1	1		TRUE				IPR040108, IPR016024	Laa1/Sip1/HEATR5, ARM-type_fold	FALSE	FALSE
2	37058888	37058987	HEATR5B	ENSG00000008869	ENST00000233099	ENSE00001766248	37058888	37058987	13	1	2						IPR040108, IPR016024	Laa1/Sip1/HEATR5, ARM-type_fold	FALSE	FALSE
2	37058451	37058560	HEATR5B	ENSG00000008869	ENST00000233099	ENSE00001626463	37058451	37058560	14	2	1						IPR040108, IPR016024	Laa1/Sip1/HEATR5, ARM-type_fold	FALSE	FALSE
2	37057317	37057480	HEATR5B	ENSG00000008869	ENST00000233099	ENSE00001674415	37057317	37057480	15	1	0						IPR040108, IPR016024	Laa1/Sip1/HEATR5, ARM-type_fold	FALSE	FALSE
2	37056440	37056615	HEATR5B	ENSG00000008869	ENST00000233099	ENSE00001756563	37056440	37056615	16	0	2						IPR040108, IPR016024	Laa1/Sip1/HEATR5, ARM-type_fold	FALSE	FALSE
2	37053502	37053607	HEATR5B	ENSG00000008869	ENST00000233099	ENSE00003603864	37053502	37053607	17	2	0						IPR040108, IPR016024	Laa1/Sip1/HEATR5, ARM-type_fold	FALSE	FALSE
2	37049653	37049843	HEATR5B	ENSG00000008869	ENST00000233099	ENSE00003488669	37049653	37049843	18	0	2						IPR040108, IPR016024	Laa1/Sip1/HEATR5, ARM-type_fold	FALSE	FALSE
2	37041133	37041292	HEATR5B	ENSG00000008869	ENST00000233099	ENSE00001796044	37041133	37041292	19	2	0						IPR040108, IPR016024	Laa1/Sip1/HEATR5, ARM-type_fold	FALSE	FALSE
2	37040329	37040518	HEATR5B	ENSG00000008869	ENST00000233099	ENSE00001716222	37040329	37040518	20	0	1						IPR040108, IPR016024	Laa1/Sip1/HEATR5, ARM-type_fold	FALSE	FALSE
2	37037855	37038024	HEATR5B	ENSG00000008869	ENST00000233099	ENSE00001690150	37037855	37038024	21	1	0						IPR040108, IPR016024	Laa1/Sip1/HEATR5, ARM-type_fold	FALSE	FALSE
2	37032629	37032773	HEATR5B	ENSG00000008869	ENST00000233099	ENSE00001799079	37032629	37032773	22	0	1						IPR040108, IPR016024	Laa1/Sip1/HEATR5, ARM-type_fold	FALSE	FALSE
2	37028681	37028920	HEATR5B	ENSG00000008869	ENST00000233099	ENSE00001634083	37028681	37028920	23	1	1		TRUE				IPR040108, IPR016024	Laa1/Sip1/HEATR5, ARM-type_fold	FALSE	FALSE
2	37027923	37028174	HEATR5B	ENSG00000008869	ENST00000233099	ENSE00001700498	37027923	37028174	24	1	1		TRUE				IPR040108, IPR016024	Laa1/Sip1/HEATR5, ARM-type_fold	FALSE	FALSE
2	37020655	37020836	HEATR5B	ENSG00000008869	ENST00000233099	ENSE00001607869	37020655	37020836	25	1	0						IPR040108, IPR016024	Laa1/Sip1/HEATR5, ARM-type_fold	FALSE	FALSE
2	37019809	37019877	HEATR5B	ENSG00000008869	ENST00000233099	ENSE00001720462	37019809	37019877	26	0	0	TRUE					IPR040108, IPR016024	Laa1/Sip1/HEATR5, ARM-type_fold	FALSE	FALSE
2	37013841	37014020	HEATR5B	ENSG00000008869	ENST00000233099	ENSE00001653294	37013841	37014020	27	0	0	TRUE					IPR040108, IPR016024	Laa1/Sip1/HEATR5, ARM-type_fold	FALSE	FALSE
2	37008611	37008848	HEATR5B	ENSG00000008869	ENST00000233099	ENSE00000809604	37008611	37008848	28	0	1						IPR040108, IPR016024	Laa1/Sip1/HEATR5, ARM-type_fold	FALSE	FALSE
2	37007050	37007304	HEATR5B	ENSG00000008869	ENST00000233099	ENSE00000809603	37007050	37007304	29	1	1		TRUE				IPR040108, IPR016024	Laa1/Sip1/HEATR5, ARM-type_fold	FALSE	FALSE
2	37005632	37005759	HEATR5B	ENSG00000008869	ENST00000233099	ENSE00000397453	37005632	37005759	30	1	0						IPR040108, IPR016024	Laa1/Sip1/HEATR5, ARM-type_fold	FALSE	FALSE
2	37003542	37003686	HEATR5B	ENSG00000008869	ENST00000233099	ENSE00000809601	37003542	37003686	31	0	1						IPR040108, IPR016024	Laa1/Sip1/HEATR5, ARM-type_fold	FALSE	FALSE
2	37002306	37002572	HEATR5B	ENSG00000008869	ENST00000233099	ENSE00000747126	37002306	37002572	32	1	1		TRUE				IPR040108, IPR016024	Laa1/Sip1/HEATR5, ARM-type_fold	FALSE	FALSE
2	37000586	37000813	HEATR5B	ENSG00000008869	ENST00000233099	ENSE00000397456	37000586	37000813	33	1	1		TRUE				IPR040108, IPR016024	Laa1/Sip1/HEATR5, ARM-type_fold	FALSE	FALSE
2	36990648	36990799	HEATR5B	ENSG00000008869	ENST00000233099	ENSE00000809599	36990648	36990799	34	1	0						IPR040108, IPR016024	Laa1/Sip1/HEATR5, ARM-type_fold	FALSE	FALSE
2	36988646	36988859	HEATR5B	ENSG00000008869	ENST00000233099	ENSE00000809598	36988646	36988859	35	0	1						IPR040108, IPR016024	Laa1/Sip1/HEATR5, ARM-type_fold	FALSE	FALSE
2	36981490	36981794	HEATR5B	ENSG00000008869	ENST00000233099	ENSE00001923918	36980895	36981794	36	1	-1						IPR040108, IPR016024	Laa1/Sip1/HEATR5, ARM-type_fold	FALSE	FALSE
2			CEP68	ENSG00000011523	ENST00000260569	ENSE00001917504	65056465	65056528	1	-1	-1				TRUE
2	65069445	65069801	CEP68	ENSG00000011523	ENST00000260569	ENSE00001164068	65069399	65069801	2	-1	0
2	65071454	65072569	CEP68	ENSG00000011523	ENST00000260569	ENSE00000758561	65071454	65072569	3	0	0	TRUE
2	65074282	65074404	CEP68	ENSG00000011523	ENST00000260569	ENSE00000758562	65074282	65074404	4	0	0	TRUE
2	65077868	65077964	CEP68	ENSG00000011523	ENST00000260569	ENSE00000932756	65077868	65077964	5	0	1
2	65082536	65082705	CEP68	ENSG00000011523	ENST00000260569	ENSE00000758578	65082536	65082709	6	1	-1
2			CEP68	ENSG00000011523	ENST00000377990	ENSE00001864708	65056416	65056528	1	-1	-1
2	65071454	65072980	CEP68	ENSG00000011523	ENST00000377990	ENSE00001475796	65071454	65072980	3	0	0
2			CEP68	ENSG00000011523	ENST00000377990	ENSE00001401336	65083639	65087004	7	-1	-1
2	39436892	39436987	MAP4K3	ENSG00000011566	ENST00000263881	ENSE00001922471	39436892	39437285	1	-1	0						IPR021160, IPR017441, IPR011009, IPR001180	MAPKKKK, Protein_kinase_ATP_BS, Kinase-like_dom_sf, CNH_dom	FALSE	FALSE
2	39378066	39378123	MAP4K3	ENSG00000011566	ENST00000263881	ENSE00003703280	39378066	39378123	2	0	1						IPR021160, IPR017441, IPR011009, IPR001180	MAPKKKK, Protein_kinase_ATP_BS, Kinase-like_dom_sf, CNH_dom	FALSE	FALSE
2	39356249	39356339	MAP4K3	ENSG00000011566	ENST00000263881	ENSE00003502092	39356249	39356339	3	1	2						IPR021160, IPR017441, IPR011009, IPR001180	MAPKKKK, Protein_kinase_ATP_BS, Kinase-like_dom_sf, CNH_dom	FALSE	FALSE
2	39343388	39343452	MAP4K3	ENSG00000011566	ENST00000263881	ENSE00003613861	39343388	39343452	4	2	1						IPR021160, IPR017441, IPR011009, IPR001180	MAPKKKK, Protein_kinase_ATP_BS, Kinase-like_dom_sf, CNH_dom	FALSE	FALSE
2	39337526	39337581	MAP4K3	ENSG00000011566	ENST00000263881	ENSE00000809690	39337526	39337581	5	1	0						IPR021160, IPR017441, IPR011009, IPR001180	MAPKKKK, Protein_kinase_ATP_BS, Kinase-like_dom_sf, CNH_dom	FALSE	FALSE
2	39336920	39336967	MAP4K3	ENSG00000011566	ENST00000263881	ENSE00000749914	39336920	39336967	6	0	0	TRUE					IPR021160, IPR017441, IPR011009, IPR001180	MAPKKKK, Protein_kinase_ATP_BS, Kinase-like_dom_sf, CNH_dom	FALSE	FALSE
2	39333532	39333574	MAP4K3	ENSG00000011566	ENST00000263881	ENSE00000749902	39333532	39333574	7	0	1						IPR021160, IPR017441, IPR011009, IPR001180	MAPKKKK, Protein_kinase_ATP_BS, Kinase-like_dom_sf, CNH_dom	FALSE	FALSE
2	39331917	39331989	MAP4K3	ENSG00000011566	ENST00000263881	ENSE00002524290	39331917	39331989	8	1	2						IPR021160, IPR017441, IPR011009, IPR001180	MAPKKKK, Protein_kinase_ATP_BS, Kinase-like_dom_sf, CNH_dom	FALSE	FALSE
2	39326146	39326277	MAP4K3	ENSG00000011566	ENST00000263881	ENSE00003687598	39326146	39326277	9	2	2			TRUE			IPR021160, IPR017441, IPR011009, IPR001180	MAPKKKK, Protein_kinase_ATP_BS, Kinase-like_dom_sf, CNH_dom	FALSE	FALSE
2	39325899	39325961	MAP4K3	ENSG00000011566	ENST00000263881	ENSE00003642736	39325899	39325961	10	2	2			TRUE			IPR021160, IPR017441, IPR011009, IPR001180	MAPKKKK, Protein_kinase_ATP_BS, Kinase-like_dom_sf, CNH_dom	FALSE	FALSE
2	39325730	39325811	MAP4K3	ENSG00000011566	ENST00000263881	ENSE00003584393	39325730	39325811	11	2	0						IPR021160, IPR017441, IPR011009, IPR001180	MAPKKKK, Protein_kinase_ATP_BS, Kinase-like_dom_sf, CNH_dom	FALSE	FALSE
2	39325518	39325628	MAP4K3	ENSG00000011566	ENST00000263881	ENSE00003489958	39325518	39325628	12	0	0	TRUE					IPR021160, IPR017441, IPR011009, IPR001180	MAPKKKK, Protein_kinase_ATP_BS, Kinase-like_dom_sf, CNH_dom	FALSE	FALSE
2	39315310	39315388	MAP4K3	ENSG00000011566	ENST00000263881	ENSE00003657312	39315310	39315388	13	0	1						IPR021160, IPR017441, IPR011009, IPR001180	MAPKKKK, Protein_kinase_ATP_BS, Kinase-like_dom_sf, CNH_dom	FALSE	FALSE
2	39309461	39309519	MAP4K3	ENSG00000011566	ENST00000263881	ENSE00003580619	39309461	39309519	14	1	0						IPR021160, IPR017441, IPR011009, IPR001180	MAPKKKK, Protein_kinase_ATP_BS, Kinase-like_dom_sf, CNH_dom	FALSE	FALSE
2	39307943	39308005	MAP4K3	ENSG00000011566	ENST00000263881	ENSE00003645113	39307943	39308005	15	0	0	TRUE					IPR021160, IPR017441, IPR011009, IPR001180	MAPKKKK, Protein_kinase_ATP_BS, Kinase-like_dom_sf, CNH_dom	FALSE	FALSE
2	39299743	39299801	MAP4K3	ENSG00000011566	ENST00000263881	ENSE00003532049	39299743	39299801	16	0	2						IPR021160, IPR017441, IPR011009, IPR001180	MAPKKKK, Protein_kinase_ATP_BS, Kinase-like_dom_sf, CNH_dom	FALSE	FALSE
2	39293230	39293268	MAP4K3	ENSG00000011566	ENST00000263881	ENSE00003461419	39293230	39293268	17	2	2			TRUE			IPR021160, IPR017441, IPR011009, IPR001180	MAPKKKK, Protein_kinase_ATP_BS, Kinase-like_dom_sf, CNH_dom	FALSE	FALSE
2	39292773	39292826	MAP4K3	ENSG00000011566	ENST00000263881	ENSE00003459513	39292773	39292826	18	2	2			TRUE			IPR021160, IPR017441, IPR011009, IPR001180	MAPKKKK, Protein_kinase_ATP_BS, Kinase-like_dom_sf, CNH_dom	FALSE	FALSE
2	39290292	39290334	MAP4K3	ENSG00000011566	ENST00000263881	ENSE00003598519	39290292	39290334	19	2	0						IPR021160, IPR017441, IPR011009, IPR001180	MAPKKKK, Protein_kinase_ATP_BS, Kinase-like_dom_sf, CNH_dom	FALSE	FALSE
2	39288121	39288280	MAP4K3	ENSG00000011566	ENST00000263881	ENSE00003638861	39288121	39288280	20	0	1						IPR021160, IPR017441, IPR011009, IPR001180	MAPKKKK, Protein_kinase_ATP_BS, Kinase-like_dom_sf, CNH_dom	FALSE	FALSE
2	39286852	39286964	MAP4K3	ENSG00000011566	ENST00000263881	ENSE00000749668	39286852	39286964	21	1	0						IPR021160, IPR017441, IPR011009, IPR001180	MAPKKKK, Protein_kinase_ATP_BS, Kinase-like_dom_sf, CNH_dom	FALSE	FALSE
2	39282513	39282554	MAP4K3	ENSG00000011566	ENST00000263881	ENSE00000749566	39282513	39282554	22	0	0	TRUE					IPR021160, IPR017441, IPR011009, IPR001180	MAPKKKK, Protein_kinase_ATP_BS, Kinase-like_dom_sf, CNH_dom	FALSE	FALSE
2	39280272	39280356	MAP4K3	ENSG00000011566	ENST00000263881	ENSE00002504102	39280272	39280356	23	0	1						IPR021160, IPR017441, IPR011009, IPR001180	MAPKKKK, Protein_kinase_ATP_BS, Kinase-like_dom_sf, CNH_dom	FALSE	FALSE
2	39278407	39278486	MAP4K3	ENSG00000011566	ENST00000263881	ENSE00000749179	39278407	39278486	24	1	0						IPR021160, IPR017441, IPR011009, IPR001180	MAPKKKK, Protein_kinase_ATP_BS, Kinase-like_dom_sf, CNH_dom	FALSE	FALSE
2	39272482	39272542	MAP4K3	ENSG00000011566	ENST00000263881	ENSE00000809681	39272482	39272542	25	0	1						IPR021160, IPR017441, IPR011009, IPR001180	MAPKKKK, Protein_kinase_ATP_BS, Kinase-like_dom_sf, CNH_dom	FALSE	FALSE
2	39272283	39272400	MAP4K3	ENSG00000011566	ENST00000263881	ENSE00000748865	39272283	39272400	26	1	2						IPR021160, IPR017441, IPR011009, IPR001180	MAPKKKK, Protein_kinase_ATP_BS, Kinase-like_dom_sf, CNH_dom	FALSE	FALSE
2	39267189	39267247	MAP4K3	ENSG00000011566	ENST00000263881	ENSE00000748773	39267189	39267247	27	2	1						IPR021160, IPR017441, IPR011009, IPR001180	MAPKKKK, Protein_kinase_ATP_BS, Kinase-like_dom_sf, CNH_dom	FALSE	FALSE
2	39265203	39265306	MAP4K3	ENSG00000011566	ENST00000263881	ENSE00003524087	39265203	39265306	28	1	0						IPR021160, IPR017441, IPR011009, IPR001180	MAPKKKK, Protein_kinase_ATP_BS, Kinase-like_dom_sf, CNH_dom	FALSE	FALSE
2	39260606	39260777	MAP4K3	ENSG00000011566	ENST00000263881	ENSE00000809677	39260606	39260777	29	0	1						IPR021160, IPR017441, IPR011009, IPR001180	MAPKKKK, Protein_kinase_ATP_BS, Kinase-like_dom_sf, CNH_dom	FALSE	FALSE
2	39258519	39258587	MAP4K3	ENSG00000011566	ENST00000263881	ENSE00000809676	39258519	39258587	30	1	1		TRUE				IPR021160, IPR017441, IPR011009, IPR001180	MAPKKKK, Protein_kinase_ATP_BS, Kinase-like_dom_sf, CNH_dom	FALSE	FALSE
2	39258348	39258440	MAP4K3	ENSG00000011566	ENST00000263881	ENSE00000809675	39258348	39258440	31	1	1		TRUE				IPR021160, IPR017441, IPR011009, IPR001180	MAPKKKK, Protein_kinase_ATP_BS, Kinase-like_dom_sf, CNH_dom	FALSE	FALSE
2	39254450	39254520	MAP4K3	ENSG00000011566	ENST00000263881	ENSE00002437185	39254450	39254520	32	1	0						IPR021160, IPR017441, IPR011009, IPR001180	MAPKKKK, Protein_kinase_ATP_BS, Kinase-like_dom_sf, CNH_dom	FALSE	FALSE
2	39251830	39251885	MAP4K3	ENSG00000011566	ENST00000263881	ENSE00000748172	39251830	39251885	33	0	2						IPR021160, IPR017441, IPR011009, IPR001180	MAPKKKK, Protein_kinase_ATP_BS, Kinase-like_dom_sf, CNH_dom	FALSE	FALSE
2	39250618	39250705	MAP4K3	ENSG00000011566	ENST00000263881	ENSE00001944928	39249266	39250705	34	2	-1						IPR021160, IPR017441, IPR011009, IPR001180	MAPKKKK, Protein_kinase_ATP_BS, Kinase-like_dom_sf, CNH_dom	FALSE	FALSE
2	39436892	39436987	MAP4K3	ENSG00000011566	ENST00000341681	ENSE00001917531	39436892	39437301	1	-1	0						IPR021160, IPR017441, IPR011009, IPR001180	MAPKKKK, Protein_kinase_ATP_BS, Kinase-like_dom_sf, CNH_dom	FALSE	FALSE
2	39250618	39250705	MAP4K3	ENSG00000011566	ENST00000341681	ENSE00001816264	39249283	39250705	33	2	-1						IPR021160, IPR017441, IPR011009, IPR001180	MAPKKKK, Protein_kinase_ATP_BS, Kinase-like_dom_sf, CNH_dom	FALSE	FALSE
2	39436892	39436987	MAP4K3	ENSG00000011566	ENST00000429397	ENSE00001599600	39436892	39437147	1	-1	0
2	39326192	39326277	MAP4K3	ENSG00000011566	ENST00000429397	ENSE00003659197	39326146	39326277	5	1	-1
2			MAP4K3	ENSG00000011566	ENST00000429397	ENSE00003564044	39325899	39325961	6	-1	-1				TRUE
2			MAP4K3	ENSG00000011566	ENST00000429397	ENSE00001678531	39325788	39325811	7	-1	-1
2			MAP4K3	ENSG00000011566	ENST00000437545	ENSE00001626326	39379752	39379809	1	-1	-1				TRUE		IPR021160, IPR011009, IPR001180	MAPKKKK, Kinase-like_dom_sf, CNH_dom	FALSE	FALSE
2			MAP4K3	ENSG00000011566	ENST00000437545	ENSE00003706656	39378066	39378123	2	-1	-1				TRUE		IPR021160, IPR011009, IPR001180	MAPKKKK, Kinase-like_dom_sf, CNH_dom	FALSE	FALSE
2	39356249	39356304	MAP4K3	ENSG00000011566	ENST00000437545	ENSE00003610544	39356249	39356339	3	-1	2						IPR021160, IPR011009, IPR001180	MAPKKKK, Kinase-like_dom_sf, CNH_dom	FALSE	FALSE
2	39250618	39250705	MAP4K3	ENSG00000011566	ENST00000437545	ENSE00001728900	39249278	39250705	33	2	-1						IPR021160, IPR011009, IPR001180	MAPKKKK, Kinase-like_dom_sf, CNH_dom	FALSE	FALSE
2	39436892	39436987	MAP4K3	ENSG00000011566	ENST00000484274	ENSE00001385776	39436892	39437065	1	-1	0						IPR017441, IPR011009	Protein_kinase_ATP_BS, Kinase-like_dom_sf	FALSE	FALSE
2	39356215	39356339	MAP4K3	ENSG00000011566	ENST00000484274	ENSE00001933677	39356165	39356339	3	1	-1						IPR017441, IPR011009	Protein_kinase_ATP_BS, Kinase-like_dom_sf	FALSE	FALSE
2	31234622	31234848	EHD3	ENSG00000013016	ENST00000322054	ENSE00000809419	31234152	31234848	1	-1	2						IPR040990, IPR031692, IPR030381, IPR029951, IPR027417, IPR022812, IPR018247, IPR011992, IPR002048	DUF5600, EHD_N, G_DYNAMIN_dom, EHD1/EHD3, P-loop_NTPase, Dynamin_SF, EF_Hand_1_Ca_BS, EF-hand-dom_pair, EF_hand_dom	FALSE	FALSE
2	31244274	31244450	EHD3	ENSG00000013016	ENST00000322054	ENSE00000809421	31244274	31244450	2	2	2			TRUE			IPR040990, IPR031692, IPR030381, IPR029951, IPR027417, IPR022812, IPR018247, IPR011992, IPR002048	DUF5600, EHD_N, G_DYNAMIN_dom, EHD1/EHD3, P-loop_NTPase, Dynamin_SF, EF_Hand_1_Ca_BS, EF-hand-dom_pair, EF_hand_dom	FALSE	FALSE
2	31249371	31249468	EHD3	ENSG00000013016	ENST00000322054	ENSE00001779111	31249371	31249468	3	2	1						IPR040990, IPR031692, IPR030381, IPR029951, IPR027417, IPR022812, IPR018247, IPR011992, IPR002048	DUF5600, EHD_N, G_DYNAMIN_dom, EHD1/EHD3, P-loop_NTPase, Dynamin_SF, EF_Hand_1_Ca_BS, EF-hand-dom_pair, EF_hand_dom	FALSE	FALSE
2	31260510	31260922	EHD3	ENSG00000013016	ENST00000322054	ENSE00000739271	31260510	31260922	4	1	0						IPR040990, IPR031692, IPR030381, IPR029951, IPR027417, IPR022812, IPR018247, IPR011992, IPR002048	DUF5600, EHD_N, G_DYNAMIN_dom, EHD1/EHD3, P-loop_NTPase, Dynamin_SF, EF_Hand_1_Ca_BS, EF-hand-dom_pair, EF_hand_dom	FALSE	FALSE
2	31261549	31261713	EHD3	ENSG00000013016	ENST00000322054	ENSE00000739275	31261549	31261713	5	0	0	TRUE					IPR040990, IPR031692, IPR030381, IPR029951, IPR027417, IPR022812, IPR018247, IPR011992, IPR002048	DUF5600, EHD_N, G_DYNAMIN_dom, EHD1/EHD3, P-loop_NTPase, Dynamin_SF, EF_Hand_1_Ca_BS, EF-hand-dom_pair, EF_hand_dom	FALSE	FALSE
2	31266177	31266704	EHD3	ENSG00000013016	ENST00000322054	ENSE00001282605	31266177	31269451	6	0	-1						IPR040990, IPR031692, IPR030381, IPR029951, IPR027417, IPR022812, IPR018247, IPR011992, IPR002048	DUF5600, EHD_N, G_DYNAMIN_dom, EHD1/EHD3, P-loop_NTPase, Dynamin_SF, EF_Hand_1_Ca_BS, EF-hand-dom_pair, EF_hand_dom	FALSE	FALSE
2			CLK1	ENSG00000013441	ENST00000321356	ENSE00001865543	200864564	200864658	1	-1	-1						IPR017441, IPR011009, IPR008271	Protein_kinase_ATP_BS, Kinase-like_dom_sf, Ser/Thr_kinase_AS	FALSE	FALSE
2	200861702	200861862	CLK1	ENSG00000013441	ENST00000321356	ENSE00003577713	200861702	200861862	2	0	2						IPR017441, IPR011009, IPR008271	Protein_kinase_ATP_BS, Kinase-like_dom_sf, Ser/Thr_kinase_AS	FALSE	FALSE
2	200861238	200861466	CLK1	ENSG00000013441	ENST00000321356	ENSE00002408030	200861238	200861466	3	2	0						IPR017441, IPR011009, IPR008271	Protein_kinase_ATP_BS, Kinase-like_dom_sf, Ser/Thr_kinase_AS	FALSE	FALSE
2	200860125	200860215	CLK1	ENSG00000013441	ENST00000321356	ENSE00002472362	200860125	200860215	4	0	1						IPR017441, IPR011009, IPR008271	Protein_kinase_ATP_BS, Kinase-like_dom_sf, Ser/Thr_kinase_AS	FALSE	FALSE
2	200859680	200859746	CLK1	ENSG00000013441	ENST00000321356	ENSE00003532245	200859680	200859746	5	1	2						IPR017441, IPR011009, IPR008271	Protein_kinase_ATP_BS, Kinase-like_dom_sf, Ser/Thr_kinase_AS	FALSE	FALSE
2	200857973	200858089	CLK1	ENSG00000013441	ENST00000321356	ENSE00003489950	200857973	200858089	6	2	2			TRUE			IPR017441, IPR011009, IPR008271	Protein_kinase_ATP_BS, Kinase-like_dom_sf, Ser/Thr_kinase_AS	FALSE	FALSE
2	200857718	200857884	CLK1	ENSG00000013441	ENST00000321356	ENSE00003530091	200857718	200857884	7	2	1						IPR017441, IPR011009, IPR008271	Protein_kinase_ATP_BS, Kinase-like_dom_sf, Ser/Thr_kinase_AS	FALSE	FALSE
2	200856891	200856985	CLK1	ENSG00000013441	ENST00000321356	ENSE00003505207	200856891	200856985	8	1	0						IPR017441, IPR011009, IPR008271	Protein_kinase_ATP_BS, Kinase-like_dom_sf, Ser/Thr_kinase_AS	FALSE	FALSE
2	200856682	200856811	CLK1	ENSG00000013441	ENST00000321356	ENSE00003607651	200856682	200856811	9	0	1						IPR017441, IPR011009, IPR008271	Protein_kinase_ATP_BS, Kinase-like_dom_sf, Ser/Thr_kinase_AS	FALSE	FALSE
2	200855004	200855086	CLK1	ENSG00000013441	ENST00000321356	ENSE00003518423	200855004	200855086	10	1	0						IPR017441, IPR011009, IPR008271	Protein_kinase_ATP_BS, Kinase-like_dom_sf, Ser/Thr_kinase_AS	FALSE	FALSE
2	200854616	200854695	CLK1	ENSG00000013441	ENST00000321356	ENSE00003571615	200854616	200854695	11	0	2						IPR017441, IPR011009, IPR008271	Protein_kinase_ATP_BS, Kinase-like_dom_sf, Ser/Thr_kinase_AS	FALSE	FALSE
2	200853903	200853993	CLK1	ENSG00000013441	ENST00000321356	ENSE00003681068	200853903	200853993	12	2	0						IPR017441, IPR011009, IPR008271	Protein_kinase_ATP_BS, Kinase-like_dom_sf, Ser/Thr_kinase_AS	FALSE	FALSE
2	200853306	200853449	CLK1	ENSG00000013441	ENST00000321356	ENSE00001823451	200853009	200853449	13	0	-1						IPR017441, IPR011009, IPR008271	Protein_kinase_ATP_BS, Kinase-like_dom_sf, Ser/Thr_kinase_AS	FALSE	FALSE
2			CLK1	ENSG00000013441	ENST00000409403	ENSE00001747508	200864564	200864662	1	-1	-1
2	200854685	200854695	CLK1	ENSG00000013441	ENST00000409403	ENSE00003481998	200854616	200854695	10	1	-1
2			CLK1	ENSG00000013441	ENST00000409403	ENSE00001724249	200853113	200853449	12	-1	-1
2	200857973	200858106	CLK1	ENSG00000013441	ENST00000409769	ENSE00001736262	200857973	200858166	1	-1	2						IPR011009, IPR008271	Kinase-like_dom_sf, Ser/Thr_kinase_AS	FALSE	FALSE
2	200853306	200853449	CLK1	ENSG00000013441	ENST00000409769	ENSE00001586587	200853098	200853449	8	0	-1						IPR011009, IPR008271	Kinase-like_dom_sf, Ser/Thr_kinase_AS	FALSE	FALSE
2			CLK1	ENSG00000013441	ENST00000432425	ENSE00001650190	200864564	200864656	1	-1	-1
2	200859726	200859746	CLK1	ENSG00000013441	ENST00000432425	ENSE00003502362	200859680	200859746	4	0	-1
2			CLK1	ENSG00000013441	ENST00000432425	ENSE00003553695	200857973	200858089	5	-1	-1				TRUE
2			CLK1	ENSG00000013441	ENST00000432425	ENSE00003569815	200857718	200857884	6	-1	-1				TRUE
2			CLK1	ENSG00000013441	ENST00000432425	ENSE00003516506	200856891	200856985	7	-1	-1				TRUE
2			CLK1	ENSG00000013441	ENST00000432425	ENSE00003522128	200856682	200856811	8	-1	-1				TRUE
2			CLK1	ENSG00000013441	ENST00000432425	ENSE00003526147	200855004	200855086	9	-1	-1				TRUE
2			CLK1	ENSG00000013441	ENST00000432425	ENSE00003561031	200854616	200854695	10	-1	-1				TRUE
2			CLK1	ENSG00000013441	ENST00000432425	ENSE00003557892	200853903	200853993	11	-1	-1				TRUE
2			CLK1	ENSG00000013441	ENST00000432425	ENSE00001707794	200853081	200853449	12	-1	-1
2	200864101	200864226	CLK1	ENSG00000013441	ENST00000434813	ENSE00001902751	200864101	200864561	1	-1	0						IPR017441, IPR011009, IPR008271	Protein_kinase_ATP_BS, Kinase-like_dom_sf, Ser/Thr_kinase_AS	FALSE	FALSE
2	200853306	200853449	CLK1	ENSG00000013441	ENST00000434813	ENSE00001827042	200853196	200853449	13	0	-1						IPR017441, IPR011009, IPR008271	Protein_kinase_ATP_BS, Kinase-like_dom_sf, Ser/Thr_kinase_AS	FALSE	FALSE
2			CLK1	ENSG00000013441	ENST00000621181	ENSE00003717242	200864564	200864744	1	-1	-1						IPR017441, IPR011009, IPR008271	Protein_kinase_ATP_BS, Kinase-like_dom_sf, Ser/Thr_kinase_AS	FALSE	FALSE
2	200859680	200859747	CLK1	ENSG00000013441	ENST00000621181	ENSE00003717208	200859680	200859747	4	0	2						IPR017441, IPR011009, IPR008271	Protein_kinase_ATP_BS, Kinase-like_dom_sf, Ser/Thr_kinase_AS	FALSE	FALSE
2	63589044	63589046	MDH1	ENSG00000014641	ENST00000233114	ENSE00003559734	63588963	63589046	1	-1	0						IPR036291, IPR022383, IPR015955, IPR011274, IPR010945, IPR001557, IPR001252	NAD(P)-bd_dom_sf, Lactate/malate_DH_C, Lactate_DH/Glyco_Ohase_4_C, Malate_DH_NAD-dep_euk, Malate_DH_type2, L-lactate/malate_DH, Malate_DH_AS	FALSE	FALSE
2	63594488	63594586	MDH1	ENSG00000014641	ENST00000233114	ENSE00003573337	63594488	63594586	2	0	0	TRUE					IPR036291, IPR022383, IPR015955, IPR011274, IPR010945, IPR001557, IPR001252	NAD(P)-bd_dom_sf, Lactate/malate_DH_C, Lactate_DH/Glyco_Ohase_4_C, Malate_DH_NAD-dep_euk, Malate_DH_type2, L-lactate/malate_DH, Malate_DH_AS	FALSE	FALSE
2	63595423	63595519	MDH1	ENSG00000014641	ENST00000233114	ENSE00003785495	63595423	63595519	3	0	1						IPR036291, IPR022383, IPR015955, IPR011274, IPR010945, IPR001557, IPR001252	NAD(P)-bd_dom_sf, Lactate/malate_DH_C, Lactate_DH/Glyco_Ohase_4_C, Malate_DH_NAD-dep_euk, Malate_DH_type2, L-lactate/malate_DH, Malate_DH_AS	FALSE	FALSE
2	63597399	63597574	MDH1	ENSG00000014641	ENST00000233114	ENSE00003625348	63597399	63597574	4	1	0						IPR036291, IPR022383, IPR015955, IPR011274, IPR010945, IPR001557, IPR001252	NAD(P)-bd_dom_sf, Lactate/malate_DH_C, Lactate_DH/Glyco_Ohase_4_C, Malate_DH_NAD-dep_euk, Malate_DH_type2, L-lactate/malate_DH, Malate_DH_AS	FALSE	FALSE
2	63599170	63599292	MDH1	ENSG00000014641	ENST00000233114	ENSE00003671293	63599170	63599292	5	0	0	TRUE					IPR036291, IPR022383, IPR015955, IPR011274, IPR010945, IPR001557, IPR001252	NAD(P)-bd_dom_sf, Lactate/malate_DH_C, Lactate_DH/Glyco_Ohase_4_C, Malate_DH_NAD-dep_euk, Malate_DH_type2, L-lactate/malate_DH, Malate_DH_AS	FALSE	FALSE
2	63604696	63604872	MDH1	ENSG00000014641	ENST00000233114	ENSE00000758082	63604696	63604872	6	0	0	TRUE					IPR036291, IPR022383, IPR015955, IPR011274, IPR010945, IPR001557, IPR001252	NAD(P)-bd_dom_sf, Lactate/malate_DH_C, Lactate_DH/Glyco_Ohase_4_C, Malate_DH_NAD-dep_euk, Malate_DH_type2, L-lactate/malate_DH, Malate_DH_AS	FALSE	FALSE
2	63605280	63605393	MDH1	ENSG00000014641	ENST00000233114	ENSE00000758084	63605280	63605393	7	0	0	TRUE					IPR036291, IPR022383, IPR015955, IPR011274, IPR010945, IPR001557, IPR001252	NAD(P)-bd_dom_sf, Lactate/malate_DH_C, Lactate_DH/Glyco_Ohase_4_C, Malate_DH_NAD-dep_euk, Malate_DH_type2, L-lactate/malate_DH, Malate_DH_AS	FALSE	FALSE
2	63605939	63606028	MDH1	ENSG00000014641	ENST00000233114	ENSE00000758086	63605939	63606028	8	0	0	TRUE					IPR036291, IPR022383, IPR015955, IPR011274, IPR010945, IPR001557, IPR001252	NAD(P)-bd_dom_sf, Lactate/malate_DH_C, Lactate_DH/Glyco_Ohase_4_C, Malate_DH_NAD-dep_euk, Malate_DH_type2, L-lactate/malate_DH, Malate_DH_AS	FALSE	FALSE
2	63606862	63606987	MDH1	ENSG00000014641	ENST00000233114	ENSE00001897159	63606862	63607197	9	0	-1						IPR036291, IPR022383, IPR015955, IPR011274, IPR010945, IPR001557, IPR001252	NAD(P)-bd_dom_sf, Lactate/malate_DH_C, Lactate_DH/Glyco_Ohase_4_C, Malate_DH_NAD-dep_euk, Malate_DH_type2, L-lactate/malate_DH, Malate_DH_AS	FALSE	FALSE
2	63589044	63589046	MDH1	ENSG00000014641	ENST00000409476	ENSE00001583560	63588973	63589046	1	-1	0						IPR022383, IPR015955, IPR010945	Lactate/malate_DH_C, Lactate_DH/Glyco_Ohase_4_C, Malate_DH_type2	FALSE	FALSE
2	63606862	63606987	MDH1	ENSG00000014641	ENST00000409476	ENSE00001588389	63606862	63607091	6	0	-1						IPR022383, IPR015955	Lactate/malate_DH_C, Lactate_DH/Glyco_Ohase_4_C	FALSE	FALSE
2	63589044	63589046	MDH1	ENSG00000014641	ENST00000409908	ENSE00001576585	63588958	63589046	1	-1	0						IPR022383, IPR015955	Lactate/malate_DH_C, Lactate_DH/Glyco_Ohase_4_C	FALSE	FALSE
2	63589328	63589384	MDH1	ENSG00000014641	ENST00000432309	ENSE00001605336	63589151	63589384	1	-1	0						IPR036291, IPR022383, IPR015955, IPR011274, IPR010945, IPR001557, IPR001252	NAD(P)-bd_dom_sf, Lactate/malate_DH_C, Lactate_DH/Glyco_Ohase_4_C, Malate_DH_NAD-dep_euk, Malate_DH_type2, L-lactate/malate_DH, Malate_DH_AS	FALSE	FALSE
2	63606862	63606987	MDH1	ENSG00000014641	ENST00000432309	ENSE00003680755	63606862	63607194	9	0	-1						IPR036291, IPR022383, IPR015955, IPR011274, IPR010945, IPR001557, IPR001252	NAD(P)-bd_dom_sf, Lactate/malate_DH_C, Lactate_DH/Glyco_Ohase_4_C, Malate_DH_NAD-dep_euk, Malate_DH_type2, L-lactate/malate_DH, Malate_DH_AS	FALSE	FALSE
2			MDH1	ENSG00000014641	ENST00000436321	ENSE00001731577	63588982	63589046	1	-1	-1				TRUE		IPR036291, IPR010945	NAD(P)-bd_dom_sf, Malate_DH_type2	FALSE	FALSE
2			MDH1	ENSG00000014641	ENST00000436321	ENSE00001781399	63589961	63590084	2	-1	-1				TRUE		IPR036291, IPR010945	NAD(P)-bd_dom_sf, Malate_DH_type2	FALSE	FALSE
2			MDH1	ENSG00000014641	ENST00000436321	ENSE00003678331	63594488	63594586	3	-1	-1				TRUE		IPR036291, IPR010945	NAD(P)-bd_dom_sf, Malate_DH_type2	FALSE	FALSE
2	63595456	63595519	MDH1	ENSG00000014641	ENST00000436321	ENSE00003681448	63595423	63595519	4	-1	1						IPR036291, IPR010945	NAD(P)-bd_dom_sf, Malate_DH_type2	FALSE	FALSE
2	63599170	63599288	MDH1	ENSG00000014641	ENST00000436321	ENSE00001667320	63599170	63599288	6	0	2						IPR036291, IPR010945	NAD(P)-bd_dom_sf, Malate_DH_type2	FALSE	FALSE
2			MDH1	ENSG00000014641	ENST00000442225	ENSE00001700502	63588963	63589046	1	-1	-1						IPR036291, IPR010945	NAD(P)-bd_dom_sf, Malate_DH_type2	FALSE	FALSE
2	63593623	63593628	MDH1	ENSG00000014641	ENST00000442225	ENSE00001628543	63593124	63593628	2	-1	0						IPR036291, IPR010945	NAD(P)-bd_dom_sf, Malate_DH_type2	FALSE	FALSE
2			MDH1	ENSG00000014641	ENST00000454035	ENSE00001799081	63588997	63589046	1	-1	-1						IPR036291, IPR010945	NAD(P)-bd_dom_sf, Malate_DH_type2	FALSE	FALSE
2	63593623	63593628	MDH1	ENSG00000014641	ENST00000454035	ENSE00001617692	63593440	63593628	2	-1	0						IPR036291, IPR010945	NAD(P)-bd_dom_sf, Malate_DH_type2	FALSE	FALSE
2	63597399	63597538	MDH1	ENSG00000014641	ENST00000454035	ENSE00001683438	63597399	63597538	5	1	0						IPR036291, IPR010945	NAD(P)-bd_dom_sf, Malate_DH_type2	FALSE	FALSE
2	63589044	63589046	MDH1	ENSG00000014641	ENST00000544381	ENSE00003894567	63588609	63589046	1	-1	0						IPR036291, IPR022383, IPR015955, IPR011274, IPR010945, IPR001557, IPR001252	NAD(P)-bd_dom_sf, Lactate/malate_DH_C, Lactate_DH/Glyco_Ohase_4_C, Malate_DH_NAD-dep_euk, Malate_DH_type2, L-lactate/malate_DH, Malate_DH_AS	FALSE	FALSE
2	109794466	109794537	RGPD5	ENSG00000015568	ENST00000016946	ENSE00002432472	109794305	109794537	1	-1	0						IPR019734, IPR013026, IPR011990	TPR_repeat, TPR-contain_dom, TPR-like_helical_dom_sf	FALSE	FALSE
2	109801783	109801850	RGPD5	ENSG00000015568	ENST00000016946	ENSE00003608895	109801783	109801850	2	0	2						IPR019734, IPR013105, IPR013026	TPR_repeat, TPR_2, TPR-contain_dom	FALSE	FALSE
2	109803432	109803543	RGPD5	ENSG00000015568	ENST00000016946	ENSE00003275858	109803432	109803543	3	2	0						IPR019734, IPR013105, IPR013026	TPR_repeat, TPR_2, TPR-contain_dom	FALSE	FALSE
2	109803979	109804131	RGPD5	ENSG00000015568	ENST00000016946	ENSE00003790096	109803979	109804131	4	0	0	TRUE					IPR019734, IPR013105, IPR013026	TPR_repeat, TPR_2, TPR-contain_dom	FALSE	FALSE
2	109808174	109808404	RGPD5	ENSG00000015568	ENST00000016946	ENSE00003430849	109808174	109808404	5	0	0	TRUE					IPR019734, IPR013105, IPR013026	TPR_repeat, TPR_2, TPR-contain_dom	FALSE	FALSE
2	109808750	109808895	RGPD5	ENSG00000015568	ENST00000016946	ENSE00002466468	109808750	109808895	6	0	2						IPR019734, IPR013105, IPR013026	TPR_repeat, TPR_2, TPR-contain_dom	FALSE	FALSE
2	109813460	109813655	RGPD5	ENSG00000015568	ENST00000016946	ENSE00003642843	109813460	109813655	7	2	0						IPR019734, IPR013105, IPR013026	TPR_repeat, TPR_2, TPR-contain_dom	FALSE	FALSE
2	109819696	109819783	RGPD5	ENSG00000015568	ENST00000016946	ENSE00003557068	109819696	109819783	8	0	1						IPR019734, IPR013105, IPR013026	TPR_repeat, TPR_2, TPR-contain_dom	FALSE	FALSE
2	109821905	109822114	RGPD5	ENSG00000015568	ENST00000016946	ENSE00003589951	109821905	109822114	9	1	1		TRUE				IPR019734, IPR013105, IPR013026	TPR_repeat, TPR_2, TPR-contain_dom	FALSE	FALSE
2	109824222	109824403	RGPD5	ENSG00000015568	ENST00000016946	ENSE00003539089	109824222	109824403	10	1	0						IPR019734, IPR013105, IPR013026	TPR_repeat, TPR_2, TPR-contain_dom	FALSE	FALSE
2	109824487	109824662	RGPD5	ENSG00000015568	ENST00000016946	ENSE00003684229	109824487	109824662	11	0	2						IPR019734, IPR013105, IPR013026	TPR_repeat, TPR_2, TPR-contain_dom	FALSE	FALSE
2	109824830	109824953	RGPD5	ENSG00000015568	ENST00000016946	ENSE00002445929	109824830	109824953	12	2	0						IPR019734, IPR013105, IPR013026	TPR_repeat, TPR_2, TPR-contain_dom	FALSE	FALSE
2	109825876	109826034	RGPD5	ENSG00000015568	ENST00000016946	ENSE00003496718	109825876	109826034	13	0	0	TRUE					IPR019734, IPR013105, IPR013026	TPR_repeat, TPR_2, TPR-contain_dom	FALSE	FALSE
2	109826301	109826438	RGPD5	ENSG00000015568	ENST00000016946	ENSE00003470180	109826301	109826438	14	0	0	TRUE					IPR019734, IPR013105, IPR013026	TPR_repeat, TPR_2, TPR-contain_dom	FALSE	FALSE
2	109826701	109826847	RGPD5	ENSG00000015568	ENST00000016946	ENSE00003691380	109826701	109826847	15	0	0	TRUE					IPR019734, IPR013105, IPR013026	TPR_repeat, TPR_2, TPR-contain_dom	FALSE	FALSE
2	109827792	109827971	RGPD5	ENSG00000015568	ENST00000016946	ENSE00003588845	109827792	109827971	16	0	0	TRUE					IPR019734, IPR013105, IPR013026	TPR_repeat, TPR_2, TPR-contain_dom	FALSE	FALSE
2	109828065	109828148	RGPD5	ENSG00000015568	ENST00000016946	ENSE00003489964	109828065	109828148	17	0	0	TRUE					IPR019734, IPR013105, IPR013026	TPR_repeat, TPR_2, TPR-contain_dom	FALSE	FALSE
2	109831317	109831452	RGPD5	ENSG00000015568	ENST00000016946	ENSE00003623998	109831317	109831452	18	0	1						IPR019734, IPR013105, IPR013026	TPR_repeat, TPR_2, TPR-contain_dom	FALSE	FALSE
2	109834997	109835091	RGPD5	ENSG00000015568	ENST00000016946	ENSE00003606722	109834997	109835091	19	1	0						IPR032023, IPR019734, IPR013026, IPR011993, IPR011990, IPR000237	GCC2_Rab_bind, TPR_repeat, TPR-contain_dom, PH-like_dom_sf, TPR-like_helical_dom_sf, GRIP_dom	FALSE	FALSE
2	109835819	109838042	RGPD5	ENSG00000015568	ENST00000016946	ENSE00003385170	109835819	109838042	20	0	1						IPR032023, IPR019734, IPR013026, IPR011993, IPR011990, IPR000237	GCC2_Rab_bind, TPR_repeat, TPR-contain_dom, PH-like_dom_sf, TPR-like_helical_dom_sf, GRIP_dom	FALSE	FALSE
2	109845103	109845242	RGPD5	ENSG00000015568	ENST00000016946	ENSE00003270306	109845103	109845242	21	1	0						IPR032023, IPR019734, IPR013026, IPR011993, IPR011990, IPR000237	GCC2_Rab_bind, TPR_repeat, TPR-contain_dom, PH-like_dom_sf, TPR-like_helical_dom_sf, GRIP_dom	FALSE	FALSE
2	109847810	109848011	RGPD5	ENSG00000015568	ENST00000016946	ENSE00003517670	109847810	109848011	22	0	1						IPR032023, IPR019734, IPR013026, IPR011993, IPR011990, IPR000237	GCC2_Rab_bind, TPR_repeat, TPR-contain_dom, PH-like_dom_sf, TPR-like_helical_dom_sf, GRIP_dom	FALSE	FALSE
2	109855862	109855896	RGPD5	ENSG00000015568	ENST00000016946	ENSE00001814572	109855862	109857705	23	1	-1						IPR032023, IPR019734, IPR013026, IPR011993, IPR011990, IPR000237	GCC2_Rab_bind, TPR_repeat, TPR-contain_dom, PH-like_dom_sf, TPR-like_helical_dom_sf, GRIP_dom	FALSE	FALSE
2	109794466	109794537	RGPD5	ENSG00000015568	ENST00000272454	ENSE00002505544	109794274	109794537	1	-1	0						IPR019734, IPR013105, IPR013026	TPR_repeat, TPR_2, TPR-contain_dom	FALSE	FALSE
2	109832851	109832963	RGPD5	ENSG00000015568	ENST00000272454	ENSE00001594503	109832851	109832963	19	1	0						IPR019734, IPR013105, IPR013026	TPR_repeat, TPR_2, TPR-contain_dom	FALSE	FALSE
2			RGPD5	ENSG00000015568	ENST00000393283	ENSE00001639391	109792758	109792989	1	-1	-1						IPR019734, IPR013105, IPR013026	TPR_repeat, TPR_2, TPR-contain_dom	FALSE	FALSE
2	109794466	109794537	RGPD5	ENSG00000015568	ENST00000393283	ENSE00001602079	109794165	109794537	2	-1	0						IPR019734, IPR013105, IPR013026	TPR_repeat, TPR_2, TPR-contain_dom	FALSE	FALSE
2	109832851	109832963	RGPD5	ENSG00000015568	ENST00000393283	ENSE00002442249	109832851	109833019	20	1	-1						IPR019734, IPR013105, IPR013026	TPR_repeat, TPR_2, TPR-contain_dom	FALSE	FALSE
2	109801786	109801850	RGPD5	ENSG00000015568	ENST00000430736	ENSE00002483977	109801786	109801850	2	0	2						IPR019734, IPR013026, IPR011990	TPR_repeat, TPR-contain_dom, TPR-like_helical_dom_sf	FALSE	FALSE
2			RGPD5	ENSG00000015568	ENST00000432606	ENSE00002444069	109794685	109795076	1	-1	-1
2	109801789	109801850	RGPD5	ENSG00000015568	ENST00000432606	ENSE00003485346	109801783	109801850	2	-1	2
2	109803432	109803539	RGPD5	ENSG00000015568	ENST00000432606	ENSE00002472049	109803432	109803539	3	2	2
2	109794485	109794537	RGPD5	ENSG00000015568	ENST00000441344	ENSE00002486649	109794400	109794537	1	-1	2						IPR019734, IPR013026, IPR011990	TPR_repeat, TPR-contain_dom, TPR-like_helical_dom_sf	FALSE	FALSE
2	109808174	109808311	RGPD5	ENSG00000015568	ENST00000441344	ENSE00002507659	109808174	109808311	4	0	0						IPR019734, IPR013026, IPR011990	TPR_repeat, TPR-contain_dom, TPR-like_helical_dom_sf	FALSE	FALSE
2	218382369	218382375	SLC11A1	ENSG00000018280	ENST00000233202	ENSE00001882222	218382273	218382375	1	-1	1
2	218382960	218383102	SLC11A1	ENSG00000018280	ENST00000233202	ENSE00003571200	218382960	218383102	2	1	0
2	218384243	218384365	SLC11A1	ENSG00000018280	ENST00000233202	ENSE00003520590	218384243	218384365	3	0	0	TRUE
2	218385147	218385266	SLC11A1	ENSG00000018280	ENST00000233202	ENSE00003500557	218385147	218385266	4	0	0	TRUE
2	218386635	218386741	SLC11A1	ENSG00000018280	ENST00000233202	ENSE00003558844	218386635	218386741	5	0	2
2	218387160	218387230	SLC11A1	ENSG00000018280	ENST00000233202	ENSE00003538492	218387160	218387230	6	2	1
2	218387565	218387632	SLC11A1	ENSG00000018280	ENST00000233202	ENSE00003616636	218387565	218387632	7	1	0
2	218387800	218387955	SLC11A1	ENSG00000018280	ENST00000233202	ENSE00003479477	218387800	218387955	8	0	0	TRUE
2	218389870	218390028	SLC11A1	ENSG00000018280	ENST00000233202	ENSE00003609872	218389870	218390028	9	0	0	TRUE
2	218391198	218391287	SLC11A1	ENSG00000018280	ENST00000233202	ENSE00003629465	218391198	218391287	10	0	0	TRUE
2	218391376	218391495	SLC11A1	ENSG00000018280	ENST00000233202	ENSE00003609020	218391376	218391495	11	0	0	TRUE
2	218392981	218393130	SLC11A1	ENSG00000018280	ENST00000233202	ENSE00003471197	218392981	218393130	12	0	0	TRUE
2	218394120	218394193	SLC11A1	ENSG00000018280	ENST00000233202	ENSE00003665156	218394120	218394193	13	0	2
2	218394632	218394785	SLC11A1	ENSG00000018280	ENST00000233202	ENSE00003524403	218394632	218394785	14	2	0
2	218394925	218395035	SLC11A1	ENSG00000018280	ENST00000233202	ENSE00001850613	218394925	218396894	15	0	-1
2	218382369	218382375	SLC11A1	ENSG00000018280	ENST00000354352	ENSE00001822945	218382248	218382375	1	-1	1
2	218385412	218385485	SLC11A1	ENSG00000018280	ENST00000354352	ENSE00003531709	218385412	218385485	5	0	2
2	218386635	218386659	SLC11A1	ENSG00000018280	ENST00000354352	ENSE00003528900	218386635	218386741	6	2	-1
2			SLC11A1	ENSG00000018280	ENST00000354352	ENSE00003582683	218387160	218387230	7	-1	-1				TRUE
2			SLC11A1	ENSG00000018280	ENST00000354352	ENSE00003483898	218387565	218387632	8	-1	-1				TRUE
2			SLC11A1	ENSG00000018280	ENST00000354352	ENSE00003460451	218387800	218387955	9	-1	-1				TRUE
2			SLC11A1	ENSG00000018280	ENST00000354352	ENSE00003689094	218389870	218390028	10	-1	-1				TRUE
2			SLC11A1	ENSG00000018280	ENST00000354352	ENSE00003654624	218391198	218391287	11	-1	-1				TRUE
2			SLC11A1	ENSG00000018280	ENST00000354352	ENSE00003506856	218391376	218391495	12	-1	-1				TRUE
2			SLC11A1	ENSG00000018280	ENST00000354352	ENSE00003540186	218392981	218393130	13	-1	-1				TRUE
2			SLC11A1	ENSG00000018280	ENST00000354352	ENSE00003508549	218394120	218394193	14	-1	-1				TRUE
2			SLC11A1	ENSG00000018280	ENST00000354352	ENSE00003622496	218394632	218394785	15	-1	-1				TRUE
2			SLC11A1	ENSG00000018280	ENST00000354352	ENSE00001920830	218394925	218395323	16	-1	-1
2	177392790	177393049	AGPS	ENSG00000018510	ENST00000264167	ENSE00001021894	177392773	177393049	1	-1	2						IPR036318, IPR025650, IPR016171, IPR016169, IPR016167, IPR016166, IPR016164, IPR006094	FAD-bd_PCMH-like_sf, Alkyl-DHAP_Synthase, Vanillyl_alc_oxidase_C-sub2, FAD-bd_PCMH_sub2, FAD-bd_PCMH_sub1, FAD-bd_PCMH, FAD-linked_Oxase-like_C, Oxid_FAD_bind_N	FALSE	FALSE
2	177420269	177420358	AGPS	ENSG00000018510	ENST00000264167	ENSE00002451715	177420269	177420358	2	2	2			TRUE			IPR025650, IPR016171, IPR016167, IPR016164	Alkyl-DHAP_Synthase, Vanillyl_alc_oxidase_C-sub2, FAD-bd_PCMH_sub1, FAD-linked_Oxase-like_C	FALSE	FALSE
2	177434327	177434417	AGPS	ENSG00000018510	ENST00000264167	ENSE00000782579	177434327	177434417	3	2	0						IPR036318, IPR025650, IPR016171, IPR016169, IPR016167, IPR016166, IPR016164, IPR006094	FAD-bd_PCMH-like_sf, Alkyl-DHAP_Synthase, Vanillyl_alc_oxidase_C-sub2, FAD-bd_PCMH_sub2, FAD-bd_PCMH_sub1, FAD-bd_PCMH, FAD-linked_Oxase-like_C, Oxid_FAD_bind_N	FALSE	FALSE
2	177436764	177436884	AGPS	ENSG00000018510	ENST00000264167	ENSE00001261932	177436764	177436884	4	0	1						IPR036318, IPR025650, IPR016171, IPR016169, IPR016167, IPR016166, IPR016164, IPR006094	FAD-bd_PCMH-like_sf, Alkyl-DHAP_Synthase, Vanillyl_alc_oxidase_C-sub2, FAD-bd_PCMH_sub2, FAD-bd_PCMH_sub1, FAD-bd_PCMH, FAD-linked_Oxase-like_C, Oxid_FAD_bind_N	FALSE	FALSE
2	177436980	177437054	AGPS	ENSG00000018510	ENST00000264167	ENSE00001261926	177436980	177437054	5	1	1		TRUE				IPR036318, IPR025650, IPR016171, IPR016169, IPR016167, IPR016166, IPR016164, IPR006094	FAD-bd_PCMH-like_sf, Alkyl-DHAP_Synthase, Vanillyl_alc_oxidase_C-sub2, FAD-bd_PCMH_sub2, FAD-bd_PCMH_sub1, FAD-bd_PCMH, FAD-linked_Oxase-like_C, Oxid_FAD_bind_N	FALSE	FALSE
2	177440965	177441036	AGPS	ENSG00000018510	ENST00000264167	ENSE00001261918	177440965	177441036	6	1	1		TRUE				IPR036318, IPR025650, IPR016171, IPR016169, IPR016167, IPR016166, IPR016164, IPR006094	FAD-bd_PCMH-like_sf, Alkyl-DHAP_Synthase, Vanillyl_alc_oxidase_C-sub2, FAD-bd_PCMH_sub2, FAD-bd_PCMH_sub1, FAD-bd_PCMH, FAD-linked_Oxase-like_C, Oxid_FAD_bind_N	FALSE	FALSE
2	177442407	177442486	AGPS	ENSG00000018510	ENST00000264167	ENSE00000782583	177442407	177442486	7	1	0						IPR036318, IPR025650, IPR016171, IPR016169, IPR016167, IPR016166, IPR016164, IPR006094	FAD-bd_PCMH-like_sf, Alkyl-DHAP_Synthase, Vanillyl_alc_oxidase_C-sub2, FAD-bd_PCMH_sub2, FAD-bd_PCMH_sub1, FAD-bd_PCMH, FAD-linked_Oxase-like_C, Oxid_FAD_bind_N	FALSE	FALSE
2	177445546	177445626	AGPS	ENSG00000018510	ENST00000264167	ENSE00000782584	177445546	177445626	8	0	0	TRUE					IPR036318, IPR025650, IPR016171, IPR016169, IPR016167, IPR016166, IPR016164, IPR006094	FAD-bd_PCMH-like_sf, Alkyl-DHAP_Synthase, Vanillyl_alc_oxidase_C-sub2, FAD-bd_PCMH_sub2, FAD-bd_PCMH_sub1, FAD-bd_PCMH, FAD-linked_Oxase-like_C, Oxid_FAD_bind_N	FALSE	FALSE
2	177461893	177462018	AGPS	ENSG00000018510	ENST00000264167	ENSE00001021889	177461893	177462018	9	0	0	TRUE					IPR036318, IPR025650, IPR016171, IPR016169, IPR016167, IPR016166, IPR016164, IPR006094	FAD-bd_PCMH-like_sf, Alkyl-DHAP_Synthase, Vanillyl_alc_oxidase_C-sub2, FAD-bd_PCMH_sub2, FAD-bd_PCMH_sub1, FAD-bd_PCMH, FAD-linked_Oxase-like_C, Oxid_FAD_bind_N	FALSE	FALSE
2	177468416	177468524	AGPS	ENSG00000018510	ENST00000264167	ENSE00000782586	177468416	177468524	10	0	1						IPR036318, IPR025650, IPR016171, IPR016169, IPR016167, IPR016166, IPR016164, IPR006094	FAD-bd_PCMH-like_sf, Alkyl-DHAP_Synthase, Vanillyl_alc_oxidase_C-sub2, FAD-bd_PCMH_sub2, FAD-bd_PCMH_sub1, FAD-bd_PCMH, FAD-linked_Oxase-like_C, Oxid_FAD_bind_N	FALSE	FALSE
2	177482059	177482186	AGPS	ENSG00000018510	ENST00000264167	ENSE00000782587	177482059	177482186	11	1	0						IPR036318, IPR025650, IPR016171, IPR016169, IPR016167, IPR016166, IPR016164, IPR006094	FAD-bd_PCMH-like_sf, Alkyl-DHAP_Synthase, Vanillyl_alc_oxidase_C-sub2, FAD-bd_PCMH_sub2, FAD-bd_PCMH_sub1, FAD-bd_PCMH, FAD-linked_Oxase-like_C, Oxid_FAD_bind_N	FALSE	FALSE
2	177493148	177493199	AGPS	ENSG00000018510	ENST00000264167	ENSE00000782588	177493148	177493199	12	0	1						IPR036318, IPR025650, IPR016171, IPR016169, IPR016167, IPR016166, IPR016164, IPR006094	FAD-bd_PCMH-like_sf, Alkyl-DHAP_Synthase, Vanillyl_alc_oxidase_C-sub2, FAD-bd_PCMH_sub2, FAD-bd_PCMH_sub1, FAD-bd_PCMH, FAD-linked_Oxase-like_C, Oxid_FAD_bind_N	FALSE	FALSE
2	177497689	177497765	AGPS	ENSG00000018510	ENST00000264167	ENSE00002727446	177497689	177497765	13	1	0						IPR036318, IPR025650, IPR016171, IPR016169, IPR016167, IPR016166, IPR016164, IPR006094	FAD-bd_PCMH-like_sf, Alkyl-DHAP_Synthase, Vanillyl_alc_oxidase_C-sub2, FAD-bd_PCMH_sub2, FAD-bd_PCMH_sub1, FAD-bd_PCMH, FAD-linked_Oxase-like_C, Oxid_FAD_bind_N	FALSE	FALSE
2	177499618	177499730	AGPS	ENSG00000018510	ENST00000264167	ENSE00000964627	177499618	177499730	14	0	2						IPR036318, IPR025650, IPR016171, IPR016169, IPR016167, IPR016166, IPR016164, IPR006094	FAD-bd_PCMH-like_sf, Alkyl-DHAP_Synthase, Vanillyl_alc_oxidase_C-sub2, FAD-bd_PCMH_sub2, FAD-bd_PCMH_sub1, FAD-bd_PCMH, FAD-linked_Oxase-like_C, Oxid_FAD_bind_N	FALSE	FALSE
2	177505506	177505575	AGPS	ENSG00000018510	ENST00000264167	ENSE00000964628	177505506	177505575	15	2	0						IPR036318, IPR025650, IPR016171, IPR016169, IPR016167, IPR016166, IPR016164, IPR006094	FAD-bd_PCMH-like_sf, Alkyl-DHAP_Synthase, Vanillyl_alc_oxidase_C-sub2, FAD-bd_PCMH_sub2, FAD-bd_PCMH_sub1, FAD-bd_PCMH, FAD-linked_Oxase-like_C, Oxid_FAD_bind_N	FALSE	FALSE
2	177507970	177508031	AGPS	ENSG00000018510	ENST00000264167	ENSE00000782591	177507970	177508031	16	0	2						IPR036318, IPR025650, IPR016171, IPR016169, IPR016167, IPR016166, IPR016164, IPR006094	FAD-bd_PCMH-like_sf, Alkyl-DHAP_Synthase, Vanillyl_alc_oxidase_C-sub2, FAD-bd_PCMH_sub2, FAD-bd_PCMH_sub1, FAD-bd_PCMH, FAD-linked_Oxase-like_C, Oxid_FAD_bind_N	FALSE	FALSE
2	177513819	177513908	AGPS	ENSG00000018510	ENST00000264167	ENSE00000782592	177513819	177513908	17	2	2			TRUE			IPR036318, IPR025650, IPR016171, IPR016169, IPR016167, IPR016166, IPR016164, IPR006094	FAD-bd_PCMH-like_sf, Alkyl-DHAP_Synthase, Vanillyl_alc_oxidase_C-sub2, FAD-bd_PCMH_sub2, FAD-bd_PCMH_sub1, FAD-bd_PCMH, FAD-linked_Oxase-like_C, Oxid_FAD_bind_N	FALSE	FALSE
2	177521269	177521368	AGPS	ENSG00000018510	ENST00000264167	ENSE00000964629	177521269	177521368	18	2	0						IPR036318, IPR025650, IPR016171, IPR016169, IPR016167, IPR016166, IPR016164, IPR006094	FAD-bd_PCMH-like_sf, Alkyl-DHAP_Synthase, Vanillyl_alc_oxidase_C-sub2, FAD-bd_PCMH_sub2, FAD-bd_PCMH_sub1, FAD-bd_PCMH, FAD-linked_Oxase-like_C, Oxid_FAD_bind_N	FALSE	FALSE
2	177523748	177523805	AGPS	ENSG00000018510	ENST00000264167	ENSE00000964630	177523748	177523805	19	0	1						IPR025650, IPR016171, IPR016167, IPR016164	Alkyl-DHAP_Synthase, Vanillyl_alc_oxidase_C-sub2, FAD-bd_PCMH_sub1, FAD-linked_Oxase-like_C	FALSE	FALSE
2	177538074	177538195	AGPS	ENSG00000018510	ENST00000264167	ENSE00000964631	177538074	177543834	20	1	-1						IPR036318, IPR025650, IPR016171, IPR016169, IPR016167, IPR016166, IPR016164, IPR006094	FAD-bd_PCMH-like_sf, Alkyl-DHAP_Synthase, Vanillyl_alc_oxidase_C-sub2, FAD-bd_PCMH_sub2, FAD-bd_PCMH_sub1, FAD-bd_PCMH, FAD-linked_Oxase-like_C, Oxid_FAD_bind_N	FALSE	FALSE
2	177392790	177393049	AGPS	ENSG00000018510	ENST00000409888	ENSE00001579452	177392768	177393049	1	-1	2						IPR025650, IPR016171, IPR016167, IPR016164	Alkyl-DHAP_Synthase, Vanillyl_alc_oxidase_C-sub2, FAD-bd_PCMH_sub1, FAD-linked_Oxase-like_C	FALSE	FALSE
2	177521329	177521368	AGPS	ENSG00000018510	ENST00000409888	ENSE00001583933	177521329	177521368	3	2	0						IPR025650, IPR016171, IPR016167, IPR016164	Alkyl-DHAP_Synthase, Vanillyl_alc_oxidase_C-sub2, FAD-bd_PCMH_sub1, FAD-linked_Oxase-like_C	FALSE	FALSE
2	177538074	177538195	AGPS	ENSG00000018510	ENST00000409888	ENSE00001581858	177538074	177538418	5	1	-1						IPR025650, IPR016171, IPR016167, IPR016164	Alkyl-DHAP_Synthase, Vanillyl_alc_oxidase_C-sub2, FAD-bd_PCMH_sub1, FAD-linked_Oxase-like_C	FALSE	FALSE
2	177558752	177558786	AGPS	ENSG00000018510	ENST00000637633	ENSE00003797464	177558752	177559299	19	1	-1						IPR036318, IPR025650, IPR016169, IPR016167, IPR016166, IPR016164, IPR006094	FAD-bd_PCMH-like_sf, Alkyl-DHAP_Synthase, FAD-bd_PCMH_sub2, FAD-bd_PCMH_sub1, FAD-bd_PCMH, FAD-linked_Oxase-like_C, Oxid_FAD_bind_N	FALSE	FALSE
2	177551363	177551538	AGPS	ENSG00000018510	ENST00000642466	ENSE00003827140	177551363	177551582	18	1	-1						IPR036318, IPR025650, IPR016169, IPR016167, IPR016166, IPR016164, IPR006094	FAD-bd_PCMH-like_sf, Alkyl-DHAP_Synthase, FAD-bd_PCMH_sub2, FAD-bd_PCMH_sub1, FAD-bd_PCMH, FAD-linked_Oxase-like_C, Oxid_FAD_bind_N	FALSE	FALSE
2			AGPS	ENSG00000018510	ENST00000642466	ENSE00003821238	177558752	177559299	19	-1	-1						IPR036318, IPR025650, IPR016169, IPR016167, IPR016166, IPR016164, IPR006094	FAD-bd_PCMH-like_sf, Alkyl-DHAP_Synthase, FAD-bd_PCMH_sub2, FAD-bd_PCMH_sub1, FAD-bd_PCMH, FAD-linked_Oxase-like_C, Oxid_FAD_bind_N	FALSE	FALSE
2	32628293	32628380	TTC27	ENSG00000018699	ENST00000317907	ENSE00001309519	32628050	32628380	1	-1	1						IPR019734, IPR013105, IPR013026	TPR_repeat, TPR_2, TPR-contain_dom	FALSE	FALSE
2	32630523	32630700	TTC27	ENSG00000018699	ENST00000317907	ENSE00003533874	32630523	32630700	2	1	2						IPR019734, IPR013105, IPR013026	TPR_repeat, TPR_2, TPR-contain_dom	FALSE	FALSE
2	32633876	32634005	TTC27	ENSG00000018699	ENST00000317907	ENSE00001189670	32633876	32634005	3	2	0						IPR019734, IPR013105, IPR013026	TPR_repeat, TPR_2, TPR-contain_dom	FALSE	FALSE
2	32640270	32640410	TTC27	ENSG00000018699	ENST00000317907	ENSE00001006663	32640270	32640410	4	0	0	TRUE					IPR019734, IPR013105, IPR013026	TPR_repeat, TPR_2, TPR-contain_dom	FALSE	FALSE
2	32650131	32650233	TTC27	ENSG00000018699	ENST00000317907	ENSE00001006662	32650131	32650233	5	0	1						IPR019734, IPR013105, IPR013026	TPR_repeat, TPR_2, TPR-contain_dom	FALSE	FALSE
2	32664303	32664467	TTC27	ENSG00000018699	ENST00000317907	ENSE00000809504	32664303	32664467	6	1	1		TRUE				IPR019734, IPR013105, IPR013026	TPR_repeat, TPR_2, TPR-contain_dom	FALSE	FALSE
2	32666635	32666768	TTC27	ENSG00000018699	ENST00000317907	ENSE00001189655	32666635	32666768	7	1	0						IPR019734, IPR013105, IPR013026	TPR_repeat, TPR_2, TPR-contain_dom	FALSE	FALSE
2	32672272	32672384	TTC27	ENSG00000018699	ENST00000317907	ENSE00001189649	32672272	32672384	8	0	2						IPR019734, IPR013105, IPR013026	TPR_repeat, TPR_2, TPR-contain_dom	FALSE	FALSE
2	32678856	32678922	TTC27	ENSG00000018699	ENST00000317907	ENSE00003495271	32678856	32678922	9	2	0						IPR019734, IPR013105, IPR013026	TPR_repeat, TPR_2, TPR-contain_dom	FALSE	FALSE
2	32702807	32702920	TTC27	ENSG00000018699	ENST00000317907	ENSE00003688501	32702807	32702920	10	0	0	TRUE					IPR019734, IPR013105, IPR013026	TPR_repeat, TPR_2, TPR-contain_dom	FALSE	FALSE
2	32733828	32733923	TTC27	ENSG00000018699	ENST00000317907	ENSE00000743841	32733828	32733923	11	0	0	TRUE					IPR019734, IPR013105, IPR013026	TPR_repeat, TPR_2, TPR-contain_dom	FALSE	FALSE
2	32736694	32736816	TTC27	ENSG00000018699	ENST00000317907	ENSE00000397595	32736694	32736816	12	0	0	TRUE					IPR019734, IPR013105, IPR013026	TPR_repeat, TPR_2, TPR-contain_dom	FALSE	FALSE
2	32758292	32758519	TTC27	ENSG00000018699	ENST00000317907	ENSE00000743846	32758292	32758519	13	0	0	TRUE					IPR019734, IPR013105, IPR013026	TPR_repeat, TPR_2, TPR-contain_dom	FALSE	FALSE
2	32777882	32777980	TTC27	ENSG00000018699	ENST00000317907	ENSE00003684219	32777882	32777980	14	0	0	TRUE					IPR019734, IPR013105, IPR013026	TPR_repeat, TPR_2, TPR-contain_dom	FALSE	FALSE
2	32782626	32782678	TTC27	ENSG00000018699	ENST00000317907	ENSE00003678340	32782626	32782678	15	0	2						IPR019734, IPR013105, IPR013026	TPR_repeat, TPR_2, TPR-contain_dom	FALSE	FALSE
2	32786984	32787149	TTC27	ENSG00000018699	ENST00000317907	ENSE00003688427	32786984	32787149	16	2	0						IPR019734, IPR013105, IPR013026	TPR_repeat, TPR_2, TPR-contain_dom	FALSE	FALSE
2	32811024	32811221	TTC27	ENSG00000018699	ENST00000317907	ENSE00003475874	32811024	32811221	17	0	0	TRUE					IPR019734, IPR013105, IPR013026	TPR_repeat, TPR_2, TPR-contain_dom	FALSE	FALSE
2	32812504	32812615	TTC27	ENSG00000018699	ENST00000317907	ENSE00003608547	32812504	32812615	18	0	1						IPR019734, IPR013105, IPR013026	TPR_repeat, TPR_2, TPR-contain_dom	FALSE	FALSE
2	32817457	32817557	TTC27	ENSG00000018699	ENST00000317907	ENSE00000932477	32817457	32817557	19	1	0						IPR019734, IPR013105, IPR013026	TPR_repeat, TPR_2, TPR-contain_dom	FALSE	FALSE
2	32820816	32820938	TTC27	ENSG00000018699	ENST00000317907	ENSE00001257666	32820816	32821051	20	0	-1						IPR019734, IPR013105, IPR013026	TPR_repeat, TPR_2, TPR-contain_dom	FALSE	FALSE
2	118942301	118942397	MARCO	ENSG00000019169	ENST00000327097	ENSE00001020593	118942166	118942397	1	-1	1						IPR036772, IPR017448, IPR008160	SRCR-like_dom_sf, SRCR-like_dom, Collagen	FALSE	TRUE
2	118969160	118969261	MARCO	ENSG00000019169	ENST00000327097	ENSE00003651151	118969160	118969261	2	1	1		TRUE				IPR036772, IPR017448, IPR008160	SRCR-like_dom_sf, SRCR-like_dom, Collagen	FALSE	TRUE
2	118970114	118970338	MARCO	ENSG00000019169	ENST00000327097	ENSE00003680366	118970114	118970338	3	1	1		TRUE				IPR036772, IPR017448, IPR008160	SRCR-like_dom_sf, SRCR-like_dom, Collagen	FALSE	TRUE
2	118971499	118971534	MARCO	ENSG00000019169	ENST00000327097	ENSE00001406468	118971499	118971534	4	1	1		TRUE				IPR036772, IPR017448, IPR008160	SRCR-like_dom_sf, SRCR-like_dom, Collagen	FALSE	TRUE
2	118974333	118974440	MARCO	ENSG00000019169	ENST00000327097	ENSE00000963703	118974333	118974440	5	1	1		TRUE				IPR036772, IPR017448, IPR008160	SRCR-like_dom_sf, SRCR-like_dom, Collagen	FALSE	TRUE
2	118974521	118974565	MARCO	ENSG00000019169	ENST00000327097	ENSE00000774693	118974521	118974565	6	1	1		TRUE				IPR036772, IPR017448, IPR008160	SRCR-like_dom_sf, SRCR-like_dom, Collagen	FALSE	TRUE
2	118977471	118977515	MARCO	ENSG00000019169	ENST00000327097	ENSE00000774694	118977471	118977515	7	1	1		TRUE				IPR036772, IPR017448, IPR008160	SRCR-like_dom_sf, SRCR-like_dom, Collagen	FALSE	TRUE
2	118977828	118977935	MARCO	ENSG00000019169	ENST00000327097	ENSE00000963699	118977828	118977935	8	1	1		TRUE				IPR036772, IPR017448, IPR008160	SRCR-like_dom_sf, SRCR-like_dom, Collagen	FALSE	TRUE
2	118981409	118981507	MARCO	ENSG00000019169	ENST00000327097	ENSE00000559968	118981409	118981507	9	1	1		TRUE				IPR036772, IPR017448, IPR008160	SRCR-like_dom_sf, SRCR-like_dom, Collagen	FALSE	TRUE
2	118981621	118981656	MARCO	ENSG00000019169	ENST00000327097	ENSE00000774701	118981621	118981656	10	1	1		TRUE				IPR036772, IPR017448, IPR008160	SRCR-like_dom_sf, SRCR-like_dom, Collagen	FALSE	TRUE
2	118982156	118982254	MARCO	ENSG00000019169	ENST00000327097	ENSE00000963700	118982156	118982254	11	1	1		TRUE				IPR036772, IPR017448, IPR008160	SRCR-like_dom_sf, SRCR-like_dom, Collagen	FALSE	TRUE
2	118982348	118982410	MARCO	ENSG00000019169	ENST00000327097	ENSE00000963701	118982348	118982410	12	1	1		TRUE				IPR036772, IPR017448, IPR008160	SRCR-like_dom_sf, SRCR-like_dom, Collagen	FALSE	TRUE
2	118990589	118990633	MARCO	ENSG00000019169	ENST00000327097	ENSE00000774707	118990589	118990633	13	1	1		TRUE				IPR036772, IPR017448, IPR008160	SRCR-like_dom_sf, SRCR-like_dom, Collagen	FALSE	TRUE
2	118991777	118991875	MARCO	ENSG00000019169	ENST00000327097	ENSE00000963702	118991777	118991875	14	1	1		TRUE				IPR036772, IPR017448, IPR008160	SRCR-like_dom_sf, SRCR-like_dom, Collagen	FALSE	TRUE
2	118992432	118992476	MARCO	ENSG00000019169	ENST00000327097	ENSE00000774709	118992432	118992476	15	1	1		TRUE				IPR036772, IPR017448, IPR008160	SRCR-like_dom_sf, SRCR-like_dom, Collagen	FALSE	TRUE
2	118993124	118993300	MARCO	ENSG00000019169	ENST00000327097	ENSE00000774710	118993124	118993300	16	1	1		TRUE				IPR036772, IPR017448, IPR008160	SRCR-like_dom_sf, SRCR-like_dom, Collagen	FALSE	TRUE
2	118994387	118994520	MARCO	ENSG00000019169	ENST00000327097	ENSE00000857064	118994387	118994660	17	1	-1						IPR036772, IPR017448, IPR008160	SRCR-like_dom_sf, SRCR-like_dom, Collagen	FALSE	TRUE
2	32063832	32064246	SPAST	ENSG00000021574	ENST00000315285	ENSE00003815281	32063556	32064246	1	-1	1						IPR041569, IPR035106, IPR027417, IPR017179, IPR015415, IPR007330, IPR003960, IPR003959	AAA_lid_3, Spastin_chordate, P-loop_NTPase, Spastin, Vps4_C, MIT, ATPase_AAA_CS, ATPase_AAA_core	FALSE	FALSE
2	32087492	32087578	SPAST	ENSG00000021574	ENST00000315285	ENSE00001070179	32087492	32087578	2	1	1		TRUE				IPR041569, IPR035106, IPR027417, IPR017179, IPR015415, IPR007330, IPR003960, IPR003959	AAA_lid_3, Spastin_chordate, P-loop_NTPase, Spastin, Vps4_C, MIT, ATPase_AAA_CS, ATPase_AAA_core	FALSE	FALSE
2	32089522	32089605	SPAST	ENSG00000021574	ENST00000315285	ENSE00001070181	32089522	32089605	3	1	1		TRUE				IPR041569, IPR035106, IPR027417, IPR017179, IPR015415, IPR007330, IPR003960, IPR003959	AAA_lid_3, Spastin_chordate, P-loop_NTPase, Spastin, Vps4_C, MIT, ATPase_AAA_CS, ATPase_AAA_core	FALSE	FALSE
2	32098796	32098891	SPAST	ENSG00000021574	ENST00000315285	ENSE00000809459	32098796	32098891	4	1	1		TRUE				IPR041569, IPR035106, IPR027417, IPR017179, IPR015415, IPR007330, IPR003960, IPR003959	AAA_lid_3, Spastin_chordate, P-loop_NTPase, Spastin, Vps4_C, MIT, ATPase_AAA_CS, ATPase_AAA_core	FALSE	FALSE
2	32114638	32114825	SPAST	ENSG00000021574	ENST00000315285	ENSE00000742217	32114638	32114825	5	1	0						IPR041569, IPR035106, IPR027417, IPR017179, IPR015415, IPR007330, IPR003960, IPR003959	AAA_lid_3, Spastin_chordate, P-loop_NTPase, Spastin, Vps4_C, MIT, ATPase_AAA_CS, ATPase_AAA_core	FALSE	FALSE
2	32115702	32115835	SPAST	ENSG00000021574	ENST00000315285	ENSE00000809463	32115702	32115835	6	0	2						IPR041569, IPR035106, IPR027417, IPR017179, IPR015415, IPR007330, IPR003960, IPR003959	AAA_lid_3, Spastin_chordate, P-loop_NTPase, Spastin, Vps4_C, MIT, ATPase_AAA_CS, ATPase_AAA_core	FALSE	FALSE
2	32116119	32116212	SPAST	ENSG00000021574	ENST00000315285	ENSE00000809465	32116119	32116212	7	2	0						IPR041569, IPR035106, IPR027417, IPR017179, IPR015415, IPR007330, IPR003960, IPR003959	AAA_lid_3, Spastin_chordate, P-loop_NTPase, Spastin, Vps4_C, MIT, ATPase_AAA_CS, ATPase_AAA_core	FALSE	FALSE
2	32126948	32127022	SPAST	ENSG00000021574	ENST00000315285	ENSE00000809466	32126948	32127022	8	0	0	TRUE					IPR041569, IPR035106, IPR027417, IPR017179, IPR015415, IPR007330, IPR003960, IPR003959	AAA_lid_3, Spastin_chordate, P-loop_NTPase, Spastin, Vps4_C, MIT, ATPase_AAA_CS, ATPase_AAA_core	FALSE	FALSE
2	32128408	32128479	SPAST	ENSG00000021574	ENST00000315285	ENSE00000809468	32128408	32128479	9	0	0	TRUE					IPR041569, IPR035106, IPR027417, IPR017179, IPR015415, IPR007330, IPR003960, IPR003959	AAA_lid_3, Spastin_chordate, P-loop_NTPase, Spastin, Vps4_C, MIT, ATPase_AAA_CS, ATPase_AAA_core	FALSE	FALSE
2	32136563	32136638	SPAST	ENSG00000021574	ENST00000315285	ENSE00000809470	32136563	32136638	10	0	1						IPR041569, IPR035106, IPR027417, IPR017179, IPR015415, IPR007330, IPR003960, IPR003959	AAA_lid_3, Spastin_chordate, P-loop_NTPase, Spastin, Vps4_C, MIT, ATPase_AAA_CS, ATPase_AAA_core	FALSE	FALSE
2	32136877	32136968	SPAST	ENSG00000021574	ENST00000315285	ENSE00000809472	32136877	32136968	11	1	0						IPR041569, IPR035106, IPR027417, IPR017179, IPR015415, IPR007330, IPR003960, IPR003959	AAA_lid_3, Spastin_chordate, P-loop_NTPase, Spastin, Vps4_C, MIT, ATPase_AAA_CS, ATPase_AAA_core	FALSE	FALSE
2	32137109	32137188	SPAST	ENSG00000021574	ENST00000315285	ENSE00000809475	32137109	32137188	12	0	2						IPR041569, IPR035106, IPR027417, IPR017179, IPR015415, IPR007330, IPR003960, IPR003959	AAA_lid_3, Spastin_chordate, P-loop_NTPase, Spastin, Vps4_C, MIT, ATPase_AAA_CS, ATPase_AAA_core	FALSE	FALSE
2	32141904	32141946	SPAST	ENSG00000021574	ENST00000315285	ENSE00000809476	32141904	32141946	13	2	0						IPR041569, IPR035106, IPR027417, IPR017179, IPR015415, IPR007330, IPR003960, IPR003959	AAA_lid_3, Spastin_chordate, P-loop_NTPase, Spastin, Vps4_C, MIT, ATPase_AAA_CS, ATPase_AAA_core	FALSE	FALSE
2	32143336	32143415	SPAST	ENSG00000021574	ENST00000315285	ENSE00000809479	32143336	32143415	14	0	2						IPR041569, IPR035106, IPR027417, IPR017179, IPR015415, IPR007330, IPR003960, IPR003959	AAA_lid_3, Spastin_chordate, P-loop_NTPase, Spastin, Vps4_C, MIT, ATPase_AAA_CS, ATPase_AAA_core	FALSE	FALSE
2	32144937	32145007	SPAST	ENSG00000021574	ENST00000315285	ENSE00000809480	32144937	32145007	15	2	1						IPR041569, IPR035106, IPR027417, IPR017179, IPR015415, IPR007330, IPR003960, IPR003959	AAA_lid_3, Spastin_chordate, P-loop_NTPase, Spastin, Vps4_C, MIT, ATPase_AAA_CS, ATPase_AAA_core	FALSE	FALSE
2	32147218	32147258	SPAST	ENSG00000021574	ENST00000315285	ENSE00001006576	32147218	32147258	16	1	0						IPR041569, IPR035106, IPR027417, IPR017179, IPR015415, IPR007330, IPR003960, IPR003959	AAA_lid_3, Spastin_chordate, P-loop_NTPase, Spastin, Vps4_C, MIT, ATPase_AAA_CS, ATPase_AAA_core	FALSE	FALSE
2	32154374	32154496	SPAST	ENSG00000021574	ENST00000315285	ENSE00001919106	32154374	32157637	17	0	-1						IPR041569, IPR035106, IPR027417, IPR017179, IPR015415, IPR007330, IPR003960, IPR003959	AAA_lid_3, Spastin_chordate, P-loop_NTPase, Spastin, Vps4_C, MIT, ATPase_AAA_CS, ATPase_AAA_core	FALSE	FALSE
2	32063832	32064246	SPAST	ENSG00000021574	ENST00000621856	ENSE00001863965	32063782	32064246	1	-1	1						IPR041569, IPR035106, IPR027417, IPR017179, IPR015415, IPR007330, IPR003960, IPR003959	AAA_lid_3, Spastin_chordate, P-loop_NTPase, Spastin, Vps4_C, MIT, ATPase_AAA_CS, ATPase_AAA_core	FALSE	FALSE
2	32087495	32087578	SPAST	ENSG00000021574	ENST00000621856	ENSE00003823383	32087495	32087578	2	1	1						IPR041569, IPR035106, IPR027417, IPR017179, IPR015415, IPR007330, IPR003960, IPR003959	AAA_lid_3, Spastin_chordate, P-loop_NTPase, Spastin, Vps4_C, MIT, ATPase_AAA_CS, ATPase_AAA_core	FALSE	FALSE
2	32154374	32154496	SPAST	ENSG00000021574	ENST00000621856	ENSE00003828497	32154374	32154682	17	0	-1						IPR041569, IPR035106, IPR027417, IPR017179, IPR015415, IPR007330, IPR003960, IPR003959	AAA_lid_3, Spastin_chordate, P-loop_NTPase, Spastin, Vps4_C, MIT, ATPase_AAA_CS, ATPase_AAA_core	FALSE	FALSE
2	32063948	32064246	SPAST	ENSG00000021574	ENST00000642281	ENSE00003817450	32063948	32064246	1	2	1						IPR041569, IPR027417, IPR015415, IPR007330, IPR003960	AAA_lid_3, P-loop_NTPase, Vps4_C, MIT, ATPase_AAA_CS	FALSE	FALSE
2	32154374	32154496	SPAST	ENSG00000021574	ENST00000642281	ENSE00003820111	32154374	32155036	15	0	-1						IPR041569, IPR027417, IPR015415, IPR007330, IPR003960	AAA_lid_3, P-loop_NTPase, Vps4_C, MIT, ATPase_AAA_CS	FALSE	FALSE
2	32063832	32064246	SPAST	ENSG00000021574	ENST00000642455	ENSE00003828706	32063828	32064246	1	-1	1						IPR041569, IPR035106, IPR027417, IPR017179, IPR015415, IPR007330, IPR003960, IPR003959	AAA_lid_3, Spastin_chordate, P-loop_NTPase, Spastin, Vps4_C, MIT, ATPase_AAA_CS, ATPase_AAA_core	FALSE	FALSE
2	32154374	32154496	SPAST	ENSG00000021574	ENST00000642455	ENSE00003818446	32154374	32154847	16	0	-1						IPR041569, IPR035106, IPR027417, IPR017179, IPR015415, IPR007330, IPR003960, IPR003959	AAA_lid_3, Spastin_chordate, P-loop_NTPase, Spastin, Vps4_C, MIT, ATPase_AAA_CS, ATPase_AAA_core	FALSE	FALSE
2	32063962	32064246	SPAST	ENSG00000021574	ENST00000642751	ENSE00003818991	32063962	32064246	1	1	1						IPR027417, IPR007330, IPR003960, IPR003959	P-loop_NTPase, MIT, ATPase_AAA_CS, ATPase_AAA_core	FALSE	FALSE
2	32147218	32147257	SPAST	ENSG00000021574	ENST00000642751	ENSE00003829803	32147218	32147258	14	2	-1						IPR027417, IPR007330, IPR003960, IPR003959	P-loop_NTPase, MIT, ATPase_AAA_CS, ATPase_AAA_core	FALSE	FALSE
2			SPAST	ENSG00000021574	ENST00000642751	ENSE00003825098	32154374	32157637	15	-1	-1						IPR027417, IPR007330, IPR003960, IPR003959	P-loop_NTPase, MIT, ATPase_AAA_CS, ATPase_AAA_core	FALSE	FALSE
2	32064090	32064246	SPAST	ENSG00000021574	ENST00000642999	ENSE00003730554	32063968	32064246	1	-1	1						IPR041569, IPR027417, IPR017179, IPR015415, IPR007330, IPR003960, IPR003959	AAA_lid_3, P-loop_NTPase, Spastin, Vps4_C, MIT, ATPase_AAA_CS, ATPase_AAA_core	FALSE	FALSE
2	32154374	32154496	SPAST	ENSG00000021574	ENST00000642999	ENSE00003818289	32154374	32157482	17	0	-1						IPR041569, IPR027417, IPR017179, IPR015415, IPR007330, IPR003960, IPR003959	AAA_lid_3, P-loop_NTPase, Spastin, Vps4_C, MIT, ATPase_AAA_CS, ATPase_AAA_core	FALSE	FALSE
2	32114797	32114825	SPAST	ENSG00000021574	ENST00000643327	ENSE00003820030	32114797	32114825	1	1	0
2	32137109	32137128	SPAST	ENSG00000021574	ENST00000643327	ENSE00003828874	32137109	32137188	7	1	-1
2			SPAST	ENSG00000021574	ENST00000643327	ENSE00003821828	32143336	32143349	9	-1	-1
2	32063956	32064246	SPAST	ENSG00000021574	ENST00000644408	ENSE00003828663	32063956	32064246	1	1	1						IPR041569, IPR027417, IPR007330, IPR003960, IPR003959	AAA_lid_3, P-loop_NTPase, MIT, ATPase_AAA_CS, ATPase_AAA_core	FALSE	FALSE
2	32147195	32147223	SPAST	ENSG00000021574	ENST00000644408	ENSE00003819182	32147195	32147258	16	1	-1						IPR041569, IPR027417, IPR007330, IPR003960, IPR003959	AAA_lid_3, P-loop_NTPase, MIT, ATPase_AAA_CS, ATPase_AAA_core	FALSE	FALSE
2			SPAST	ENSG00000021574	ENST00000644408	ENSE00003826089	32154374	32154957	17	-1	-1						IPR041569, IPR027417, IPR007330, IPR003960, IPR003959	AAA_lid_3, P-loop_NTPase, MIT, ATPase_AAA_CS, ATPase_AAA_core	FALSE	FALSE
2	32064090	32064246	SPAST	ENSG00000021574	ENST00000644954	ENSE00003827259	32063970	32064246	1	-1	1						IPR041569, IPR027417, IPR017179, IPR015415, IPR007330, IPR003960, IPR003959	AAA_lid_3, P-loop_NTPase, Spastin, Vps4_C, MIT, ATPase_AAA_CS, ATPase_AAA_core	FALSE	FALSE
2	32154374	32154496	SPAST	ENSG00000021574	ENST00000644954	ENSE00003816359	32154374	32157611	16	0	-1						IPR041569, IPR027417, IPR017179, IPR015415, IPR007330, IPR003960, IPR003959	AAA_lid_3, P-loop_NTPase, Spastin, Vps4_C, MIT, ATPase_AAA_CS, ATPase_AAA_core	FALSE	FALSE
2	32063991	32064246	SPAST	ENSG00000021574	ENST00000645400	ENSE00003817012	32063991	32064246	1	0	1
2	32077829	32077839	SPAST	ENSG00000021574	ENST00000645400	ENSE00003818937	32077829	32077943	2	1	-1
2			SPAST	ENSG00000021574	ENST00000645400	ENSE00003825690	32087492	32087578	3	-1	-1				TRUE
2			SPAST	ENSG00000021574	ENST00000645400	ENSE00003825310	32089522	32089605	4	-1	-1				TRUE
2			SPAST	ENSG00000021574	ENST00000645400	ENSE00003815224	32098796	32098891	5	-1	-1				TRUE
2			SPAST	ENSG00000021574	ENST00000645400	ENSE00003814630	32114638	32114752	6	-1	-1
2	32064211	32064246	SPAST	ENSG00000021574	ENST00000645671	ENSE00003828594	32064211	32064246	1	1	1						IPR027417, IPR003960, IPR003959	P-loop_NTPase, ATPase_AAA_CS, ATPase_AAA_core	FALSE	FALSE
2			SPAST	ENSG00000021574	ENST00000645671	ENSE00003816996	32154374	32154757	14	-1	-1						IPR027417, IPR003960, IPR003959	P-loop_NTPase, ATPase_AAA_CS, ATPase_AAA_core	FALSE	FALSE
2	32098863	32098891	SPAST	ENSG00000021574	ENST00000645730	ENSE00003822874	32098863	32098891	1	2	1						IPR041569, IPR027417, IPR015415, IPR003960	AAA_lid_3, P-loop_NTPase, Vps4_C, ATPase_AAA_CS	FALSE	FALSE
2	32154374	32154495	SPAST	ENSG00000021574	ENST00000645730	ENSE00003749744	32154374	32154495	12	0	2						IPR041569, IPR027417, IPR015415, IPR003960	AAA_lid_3, P-loop_NTPase, Vps4_C, ATPase_AAA_CS	FALSE	FALSE
2	32063998	32064246	SPAST	ENSG00000021574	ENST00000646082	ENSE00003815678	32063998	32064246	1	1	1
2	32115702	32115721	SPAST	ENSG00000021574	ENST00000646082	ENSE00003815362	32115702	32115835	5	1	-1
2			SPAST	ENSG00000021574	ENST00000646082	ENSE00003821023	32116119	32116212	6	-1	-1				TRUE
2			SPAST	ENSG00000021574	ENST00000646082	ENSE00003821352	32126948	32127022	7	-1	-1				TRUE
2			SPAST	ENSG00000021574	ENST00000646082	ENSE00003826414	32128408	32128479	8	-1	-1				TRUE
2			SPAST	ENSG00000021574	ENST00000646082	ENSE00003822748	32136563	32136638	9	-1	-1				TRUE
2			SPAST	ENSG00000021574	ENST00000646082	ENSE00003822664	32136877	32136968	10	-1	-1				TRUE
2			SPAST	ENSG00000021574	ENST00000646082	ENSE00003819662	32137109	32137188	11	-1	-1				TRUE
2			SPAST	ENSG00000021574	ENST00000646082	ENSE00003814989	32141904	32141946	12	-1	-1				TRUE
2			SPAST	ENSG00000021574	ENST00000646082	ENSE00003826145	32143336	32143415	13	-1	-1				TRUE
2			SPAST	ENSG00000021574	ENST00000646082	ENSE00003828483	32144937	32145007	14	-1	-1				TRUE
2			SPAST	ENSG00000021574	ENST00000646082	ENSE00003831175	32147218	32147258	15	-1	-1				TRUE
2			SPAST	ENSG00000021574	ENST00000646082	ENSE00003822091	32154374	32154635	16	-1	-1
2	32063832	32064246	SPAST	ENSG00000021574	ENST00000646571	ENSE00001144419	32063611	32064246	1	-1	1						IPR041569, IPR035106, IPR027417, IPR017179, IPR015415, IPR007330, IPR003960, IPR003959	AAA_lid_3, Spastin_chordate, P-loop_NTPase, Spastin, Vps4_C, MIT, ATPase_AAA_CS, ATPase_AAA_core	FALSE	FALSE
2	32087502	32087578	SPAST	ENSG00000021574	ENST00000647133	ENSE00003827923	32087502	32087578	1	2	1						IPR041569, IPR027417, IPR015415, IPR003960	AAA_lid_3, P-loop_NTPase, Vps4_C, ATPase_AAA_CS	FALSE	FALSE
2	32154374	32154496	SPAST	ENSG00000021574	ENST00000647133	ENSE00003826407	32154374	32155716	15	0	-1						IPR041569, IPR027417, IPR015415, IPR003960	AAA_lid_3, P-loop_NTPase, Vps4_C, ATPase_AAA_CS	FALSE	FALSE
2	210556734	210556859	CPS1	ENSG00000021826	ENST00000233072	ENSE00001851340	210556599	210556859	1	-1	0						IPR036914, IPR036897, IPR036480, IPR035686, IPR029062, IPR017926, IPR016185, IPR013815, IPR011761, IPR011607, IPR006275, IPR006274, IPR005483, IPR005480, IPR005479	MGS-like_dom_sf, CarbamoylP_synth_lsu_oligo_sf, CarbP_synth_ssu_N_sf, CPSase_GATase1, Class_I_gatase-like, GATASE, PreATP-grasp_dom_sf, ATP_grasp_subdomain_1, ATP-grasp, MGS-like_dom, CarbamoylP_synth_lsu, CarbamoylP_synth_ssu, CbamoylP_synth_lsu_CPSase_dom, CarbamoylP_synth_lsu_oligo, CbamoylP_synth_lsu-like_ATP-bd	FALSE	FALSE
2	210573298	210573407	CPS1	ENSG00000021826	ENST00000233072	ENSE00002025675	210573298	210573407	2	0	2						IPR036914, IPR036897, IPR036480, IPR035686, IPR029062, IPR017926, IPR016185, IPR013815, IPR011761, IPR011607, IPR006275, IPR006274, IPR005483, IPR005480, IPR005479	MGS-like_dom_sf, CarbamoylP_synth_lsu_oligo_sf, CarbP_synth_ssu_N_sf, CPSase_GATase1, Class_I_gatase-like, GATASE, PreATP-grasp_dom_sf, ATP_grasp_subdomain_1, ATP-grasp, MGS-like_dom, CarbamoylP_synth_lsu, CarbamoylP_synth_ssu, CbamoylP_synth_lsu_CPSase_dom, CarbamoylP_synth_lsu_oligo, CbamoylP_synth_lsu-like_ATP-bd	FALSE	FALSE
2	210576346	210576490	CPS1	ENSG00000021826	ENST00000233072	ENSE00001677593	210576346	210576490	3	2	0						IPR036914, IPR036897, IPR036480, IPR035686, IPR029062, IPR017926, IPR016185, IPR013815, IPR011761, IPR011607, IPR006275, IPR006274, IPR005483, IPR005480, IPR005479	MGS-like_dom_sf, CarbamoylP_synth_lsu_oligo_sf, CarbP_synth_ssu_N_sf, CPSase_GATase1, Class_I_gatase-like, GATASE, PreATP-grasp_dom_sf, ATP_grasp_subdomain_1, ATP-grasp, MGS-like_dom, CarbamoylP_synth_lsu, CarbamoylP_synth_ssu, CbamoylP_synth_lsu_CPSase_dom, CarbamoylP_synth_lsu_oligo, CbamoylP_synth_lsu-like_ATP-bd	FALSE	FALSE
2	210577421	210577510	CPS1	ENSG00000021826	ENST00000233072	ENSE00001789225	210577421	210577510	4	0	0	TRUE					IPR036914, IPR036897, IPR036480, IPR035686, IPR029062, IPR017926, IPR016185, IPR013815, IPR011761, IPR011607, IPR006275, IPR006274, IPR005483, IPR005480, IPR005479	MGS-like_dom_sf, CarbamoylP_synth_lsu_oligo_sf, CarbP_synth_ssu_N_sf, CPSase_GATase1, Class_I_gatase-like, GATASE, PreATP-grasp_dom_sf, ATP_grasp_subdomain_1, ATP-grasp, MGS-like_dom, CarbamoylP_synth_lsu, CarbamoylP_synth_ssu, CbamoylP_synth_lsu_CPSase_dom, CarbamoylP_synth_lsu_oligo, CbamoylP_synth_lsu-like_ATP-bd	FALSE	FALSE
2	210579714	210579770	CPS1	ENSG00000021826	ENST00000233072	ENSE00001631521	210579714	210579770	5	0	0	TRUE					IPR036914, IPR036897, IPR036480, IPR035686, IPR029062, IPR017926, IPR016185, IPR013815, IPR011761, IPR011607, IPR006275, IPR006274, IPR005483, IPR005480, IPR005479	MGS-like_dom_sf, CarbamoylP_synth_lsu_oligo_sf, CarbP_synth_ssu_N_sf, CPSase_GATase1, Class_I_gatase-like, GATASE, PreATP-grasp_dom_sf, ATP_grasp_subdomain_1, ATP-grasp, MGS-like_dom, CarbamoylP_synth_lsu, CarbamoylP_synth_ssu, CbamoylP_synth_lsu_CPSase_dom, CarbamoylP_synth_lsu_oligo, CbamoylP_synth_lsu-like_ATP-bd	FALSE	FALSE
2	210582617	210582709	CPS1	ENSG00000021826	ENST00000233072	ENSE00000411838	210582617	210582709	6	0	0	TRUE					IPR036914, IPR036897, IPR036480, IPR035686, IPR029062, IPR017926, IPR016185, IPR013815, IPR011761, IPR011607, IPR006275, IPR006274, IPR005483, IPR005480, IPR005479	MGS-like_dom_sf, CarbamoylP_synth_lsu_oligo_sf, CarbP_synth_ssu_N_sf, CPSase_GATase1, Class_I_gatase-like, GATASE, PreATP-grasp_dom_sf, ATP_grasp_subdomain_1, ATP-grasp, MGS-like_dom, CarbamoylP_synth_lsu, CarbamoylP_synth_ssu, CbamoylP_synth_lsu_CPSase_dom, CarbamoylP_synth_lsu_oligo, CbamoylP_synth_lsu-like_ATP-bd	FALSE	FALSE
2	210588058	210588147	CPS1	ENSG00000021826	ENST00000233072	ENSE00000411839	210588058	210588147	7	0	0	TRUE					IPR036914, IPR036897, IPR036480, IPR035686, IPR029062, IPR017926, IPR016185, IPR013815, IPR011761, IPR011607, IPR006275, IPR006274, IPR005483, IPR005480, IPR005479	MGS-like_dom_sf, CarbamoylP_synth_lsu_oligo_sf, CarbP_synth_ssu_N_sf, CPSase_GATase1, Class_I_gatase-like, GATASE, PreATP-grasp_dom_sf, ATP_grasp_subdomain_1, ATP-grasp, MGS-like_dom, CarbamoylP_synth_lsu, CarbamoylP_synth_ssu, CbamoylP_synth_lsu_CPSase_dom, CarbamoylP_synth_lsu_oligo, CbamoylP_synth_lsu-like_ATP-bd	FALSE	FALSE
2	210590106	210590234	CPS1	ENSG00000021826	ENST00000233072	ENSE00000785357	210590106	210590234	8	0	0	TRUE					IPR036914, IPR036897, IPR036480, IPR035686, IPR029062, IPR017926, IPR016185, IPR013815, IPR011761, IPR011607, IPR006275, IPR006274, IPR005483, IPR005480, IPR005479	MGS-like_dom_sf, CarbamoylP_synth_lsu_oligo_sf, CarbP_synth_ssu_N_sf, CPSase_GATase1, Class_I_gatase-like, GATASE, PreATP-grasp_dom_sf, ATP_grasp_subdomain_1, ATP-grasp, MGS-like_dom, CarbamoylP_synth_lsu, CarbamoylP_synth_ssu, CbamoylP_synth_lsu_CPSase_dom, CarbamoylP_synth_lsu_oligo, CbamoylP_synth_lsu-like_ATP-bd	FALSE	FALSE
2	210590800	210590906	CPS1	ENSG00000021826	ENST00000233072	ENSE00000411841	210590800	210590906	9	0	2						IPR036914, IPR036897, IPR036480, IPR035686, IPR029062, IPR017926, IPR016185, IPR013815, IPR011761, IPR011607, IPR006275, IPR006274, IPR005483, IPR005480, IPR005479	MGS-like_dom_sf, CarbamoylP_synth_lsu_oligo_sf, CarbP_synth_ssu_N_sf, CPSase_GATase1, Class_I_gatase-like, GATASE, PreATP-grasp_dom_sf, ATP_grasp_subdomain_1, ATP-grasp, MGS-like_dom, CarbamoylP_synth_lsu, CarbamoylP_synth_ssu, CbamoylP_synth_lsu_CPSase_dom, CarbamoylP_synth_lsu_oligo, CbamoylP_synth_lsu-like_ATP-bd	FALSE	FALSE
2	210591831	210591969	CPS1	ENSG00000021826	ENST00000233072	ENSE00000411842	210591831	210591969	10	2	0						IPR036914, IPR036897, IPR036480, IPR035686, IPR029062, IPR017926, IPR016185, IPR013815, IPR011761, IPR011607, IPR006275, IPR006274, IPR005483, IPR005480, IPR005479	MGS-like_dom_sf, CarbamoylP_synth_lsu_oligo_sf, CarbP_synth_ssu_N_sf, CPSase_GATase1, Class_I_gatase-like, GATASE, PreATP-grasp_dom_sf, ATP_grasp_subdomain_1, ATP-grasp, MGS-like_dom, CarbamoylP_synth_lsu, CarbamoylP_synth_ssu, CbamoylP_synth_lsu_CPSase_dom, CarbamoylP_synth_lsu_oligo, CbamoylP_synth_lsu-like_ATP-bd	FALSE	FALSE
2	210592879	210592956	CPS1	ENSG00000021826	ENST00000233072	ENSE00000411843	210592879	210592956	11	0	0	TRUE					IPR036914, IPR036897, IPR036480, IPR035686, IPR029062, IPR017926, IPR016185, IPR013815, IPR011761, IPR011607, IPR006275, IPR006274, IPR005483, IPR005480, IPR005479	MGS-like_dom_sf, CarbamoylP_synth_lsu_oligo_sf, CarbP_synth_ssu_N_sf, CPSase_GATase1, Class_I_gatase-like, GATASE, PreATP-grasp_dom_sf, ATP_grasp_subdomain_1, ATP-grasp, MGS-like_dom, CarbamoylP_synth_lsu, CarbamoylP_synth_ssu, CbamoylP_synth_lsu_CPSase_dom, CarbamoylP_synth_lsu_oligo, CbamoylP_synth_lsu-like_ATP-bd	FALSE	FALSE
2	210594508	210594606	CPS1	ENSG00000021826	ENST00000233072	ENSE00003541625	210594508	210594606	12	0	0	TRUE					IPR036914, IPR036897, IPR036480, IPR035686, IPR029062, IPR017926, IPR016185, IPR013815, IPR011761, IPR011607, IPR006275, IPR006274, IPR005483, IPR005480, IPR005479	MGS-like_dom_sf, CarbamoylP_synth_lsu_oligo_sf, CarbP_synth_ssu_N_sf, CPSase_GATase1, Class_I_gatase-like, GATASE, PreATP-grasp_dom_sf, ATP_grasp_subdomain_1, ATP-grasp, MGS-like_dom, CarbamoylP_synth_lsu, CarbamoylP_synth_ssu, CbamoylP_synth_lsu_CPSase_dom, CarbamoylP_synth_lsu_oligo, CbamoylP_synth_lsu-like_ATP-bd	FALSE	FALSE
2	210595487	210595582	CPS1	ENSG00000021826	ENST00000233072	ENSE00003626885	210595487	210595582	13	0	0	TRUE					IPR036914, IPR036897, IPR036480, IPR035686, IPR029062, IPR017926, IPR016185, IPR013815, IPR011761, IPR011607, IPR006275, IPR006274, IPR005483, IPR005480, IPR005479	MGS-like_dom_sf, CarbamoylP_synth_lsu_oligo_sf, CarbP_synth_ssu_N_sf, CPSase_GATase1, Class_I_gatase-like, GATASE, PreATP-grasp_dom_sf, ATP_grasp_subdomain_1, ATP-grasp, MGS-like_dom, CarbamoylP_synth_lsu, CarbamoylP_synth_ssu, CbamoylP_synth_lsu_CPSase_dom, CarbamoylP_synth_lsu_oligo, CbamoylP_synth_lsu-like_ATP-bd	FALSE	FALSE
2	210599372	210599561	CPS1	ENSG00000021826	ENST00000233072	ENSE00000785365	210599372	210599561	14	0	1						IPR036914, IPR036897, IPR036480, IPR035686, IPR029062, IPR017926, IPR016185, IPR013815, IPR011761, IPR011607, IPR006275, IPR006274, IPR005483, IPR005480, IPR005479	MGS-like_dom_sf, CarbamoylP_synth_lsu_oligo_sf, CarbP_synth_ssu_N_sf, CPSase_GATase1, Class_I_gatase-like, GATASE, PreATP-grasp_dom_sf, ATP_grasp_subdomain_1, ATP-grasp, MGS-like_dom, CarbamoylP_synth_lsu, CarbamoylP_synth_ssu, CbamoylP_synth_lsu_CPSase_dom, CarbamoylP_synth_lsu_oligo, CbamoylP_synth_lsu-like_ATP-bd	FALSE	FALSE
2	210600555	210600712	CPS1	ENSG00000021826	ENST00000233072	ENSE00000411847	210600555	210600712	15	1	0						IPR036914, IPR036897, IPR036480, IPR035686, IPR029062, IPR017926, IPR016185, IPR013815, IPR011761, IPR011607, IPR006275, IPR006274, IPR005483, IPR005480, IPR005479	MGS-like_dom_sf, CarbamoylP_synth_lsu_oligo_sf, CarbP_synth_ssu_N_sf, CPSase_GATase1, Class_I_gatase-like, GATASE, PreATP-grasp_dom_sf, ATP_grasp_subdomain_1, ATP-grasp, MGS-like_dom, CarbamoylP_synth_lsu, CarbamoylP_synth_ssu, CbamoylP_synth_lsu_CPSase_dom, CarbamoylP_synth_lsu_oligo, CbamoylP_synth_lsu-like_ATP-bd	FALSE	FALSE
2	210602202	210602330	CPS1	ENSG00000021826	ENST00000233072	ENSE00000411848	210602202	210602330	16	0	0	TRUE					IPR036914, IPR036897, IPR036480, IPR035686, IPR029062, IPR017926, IPR016185, IPR013815, IPR011761, IPR011607, IPR006275, IPR006274, IPR005483, IPR005480, IPR005479	MGS-like_dom_sf, CarbamoylP_synth_lsu_oligo_sf, CarbP_synth_ssu_N_sf, CPSase_GATase1, Class_I_gatase-like, GATASE, PreATP-grasp_dom_sf, ATP_grasp_subdomain_1, ATP-grasp, MGS-like_dom, CarbamoylP_synth_lsu, CarbamoylP_synth_ssu, CbamoylP_synth_lsu_CPSase_dom, CarbamoylP_synth_lsu_oligo, CbamoylP_synth_lsu-like_ATP-bd	FALSE	FALSE
2	210605102	210605246	CPS1	ENSG00000021826	ENST00000233072	ENSE00000411849	210605102	210605246	17	0	1						IPR036914, IPR036897, IPR036480, IPR035686, IPR029062, IPR017926, IPR016185, IPR013815, IPR011761, IPR011607, IPR006275, IPR006274, IPR005483, IPR005480, IPR005479	MGS-like_dom_sf, CarbamoylP_synth_lsu_oligo_sf, CarbP_synth_ssu_N_sf, CPSase_GATase1, Class_I_gatase-like, GATASE, PreATP-grasp_dom_sf, ATP_grasp_subdomain_1, ATP-grasp, MGS-like_dom, CarbamoylP_synth_lsu, CarbamoylP_synth_ssu, CbamoylP_synth_lsu_CPSase_dom, CarbamoylP_synth_lsu_oligo, CbamoylP_synth_lsu-like_ATP-bd	FALSE	FALSE
2	210606731	210606941	CPS1	ENSG00000021826	ENST00000233072	ENSE00000411850	210606731	210606941	18	1	2						IPR036914, IPR036897, IPR036480, IPR035686, IPR029062, IPR017926, IPR016185, IPR013815, IPR011761, IPR011607, IPR006275, IPR006274, IPR005483, IPR005480, IPR005479	MGS-like_dom_sf, CarbamoylP_synth_lsu_oligo_sf, CarbP_synth_ssu_N_sf, CPSase_GATase1, Class_I_gatase-like, GATASE, PreATP-grasp_dom_sf, ATP_grasp_subdomain_1, ATP-grasp, MGS-like_dom, CarbamoylP_synth_lsu, CarbamoylP_synth_ssu, CbamoylP_synth_lsu_CPSase_dom, CarbamoylP_synth_lsu_oligo, CbamoylP_synth_lsu-like_ATP-bd	FALSE	FALSE
2	210608361	210608559	CPS1	ENSG00000021826	ENST00000233072	ENSE00000785370	210608361	210608559	19	2	0						IPR036914, IPR036897, IPR036480, IPR035686, IPR029062, IPR017926, IPR016185, IPR013815, IPR011761, IPR011607, IPR006275, IPR006274, IPR005483, IPR005480, IPR005479	MGS-like_dom_sf, CarbamoylP_synth_lsu_oligo_sf, CarbP_synth_ssu_N_sf, CPSase_GATase1, Class_I_gatase-like, GATASE, PreATP-grasp_dom_sf, ATP_grasp_subdomain_1, ATP-grasp, MGS-like_dom, CarbamoylP_synth_lsu, CarbamoylP_synth_ssu, CbamoylP_synth_lsu_CPSase_dom, CarbamoylP_synth_lsu_oligo, CbamoylP_synth_lsu-like_ATP-bd	FALSE	FALSE
2	210612117	210612293	CPS1	ENSG00000021826	ENST00000233072	ENSE00000411852	210612117	210612293	20	0	0	TRUE					IPR036914, IPR036897, IPR036480, IPR035686, IPR029062, IPR017926, IPR016185, IPR013815, IPR011761, IPR011607, IPR006275, IPR006274, IPR005483, IPR005480, IPR005479	MGS-like_dom_sf, CarbamoylP_synth_lsu_oligo_sf, CarbP_synth_ssu_N_sf, CPSase_GATase1, Class_I_gatase-like, GATASE, PreATP-grasp_dom_sf, ATP_grasp_subdomain_1, ATP-grasp, MGS-like_dom, CarbamoylP_synth_lsu, CarbamoylP_synth_ssu, CbamoylP_synth_lsu_CPSase_dom, CarbamoylP_synth_lsu_oligo, CbamoylP_synth_lsu-like_ATP-bd	FALSE	FALSE
2	210616423	210616541	CPS1	ENSG00000021826	ENST00000233072	ENSE00000411853	210616423	210616541	21	0	2						IPR036914, IPR036897, IPR036480, IPR035686, IPR029062, IPR017926, IPR016185, IPR013815, IPR011761, IPR011607, IPR006275, IPR006274, IPR005483, IPR005480, IPR005479	MGS-like_dom_sf, CarbamoylP_synth_lsu_oligo_sf, CarbP_synth_ssu_N_sf, CPSase_GATase1, Class_I_gatase-like, GATASE, PreATP-grasp_dom_sf, ATP_grasp_subdomain_1, ATP-grasp, MGS-like_dom, CarbamoylP_synth_lsu, CarbamoylP_synth_ssu, CbamoylP_synth_lsu_CPSase_dom, CarbamoylP_synth_lsu_oligo, CbamoylP_synth_lsu-like_ATP-bd	FALSE	FALSE
2	210637702	210637843	CPS1	ENSG00000021826	ENST00000233072	ENSE00003510977	210637702	210637843	22	2	0						IPR036914, IPR036897, IPR036480, IPR035686, IPR029062, IPR017926, IPR016185, IPR013815, IPR011761, IPR011607, IPR006275, IPR006274, IPR005483, IPR005480, IPR005479	MGS-like_dom_sf, CarbamoylP_synth_lsu_oligo_sf, CarbP_synth_ssu_N_sf, CPSase_GATase1, Class_I_gatase-like, GATASE, PreATP-grasp_dom_sf, ATP_grasp_subdomain_1, ATP-grasp, MGS-like_dom, CarbamoylP_synth_lsu, CarbamoylP_synth_ssu, CbamoylP_synth_lsu_CPSase_dom, CarbamoylP_synth_lsu_oligo, CbamoylP_synth_lsu-like_ATP-bd	FALSE	FALSE
2	210639150	210639215	CPS1	ENSG00000021826	ENST00000233072	ENSE00003679038	210639150	210639215	23	0	0	TRUE					IPR036914, IPR036897, IPR036480, IPR035686, IPR029062, IPR017926, IPR016185, IPR013815, IPR011761, IPR011607, IPR006275, IPR006274, IPR005483, IPR005480, IPR005479	MGS-like_dom_sf, CarbamoylP_synth_lsu_oligo_sf, CarbP_synth_ssu_N_sf, CPSase_GATase1, Class_I_gatase-like, GATASE, PreATP-grasp_dom_sf, ATP_grasp_subdomain_1, ATP-grasp, MGS-like_dom, CarbamoylP_synth_lsu, CarbamoylP_synth_ssu, CbamoylP_synth_lsu_CPSase_dom, CarbamoylP_synth_lsu_oligo, CbamoylP_synth_lsu-like_ATP-bd	FALSE	FALSE
2	210639996	210640059	CPS1	ENSG00000021826	ENST00000233072	ENSE00003544044	210639996	210640059	24	0	1						IPR036914, IPR036897, IPR036480, IPR035686, IPR029062, IPR017926, IPR016185, IPR013815, IPR011761, IPR011607, IPR006275, IPR006274, IPR005483, IPR005480, IPR005479	MGS-like_dom_sf, CarbamoylP_synth_lsu_oligo_sf, CarbP_synth_ssu_N_sf, CPSase_GATase1, Class_I_gatase-like, GATASE, PreATP-grasp_dom_sf, ATP_grasp_subdomain_1, ATP-grasp, MGS-like_dom, CarbamoylP_synth_lsu, CarbamoylP_synth_ssu, CbamoylP_synth_lsu_CPSase_dom, CarbamoylP_synth_lsu_oligo, CbamoylP_synth_lsu-like_ATP-bd	FALSE	FALSE
2	210642484	210642665	CPS1	ENSG00000021826	ENST00000233072	ENSE00003694550	210642484	210642665	25	1	0						IPR036914, IPR036897, IPR036480, IPR035686, IPR029062, IPR017926, IPR016185, IPR013815, IPR011761, IPR011607, IPR006275, IPR006274, IPR005483, IPR005480, IPR005479	MGS-like_dom_sf, CarbamoylP_synth_lsu_oligo_sf, CarbP_synth_ssu_N_sf, CPSase_GATase1, Class_I_gatase-like, GATASE, PreATP-grasp_dom_sf, ATP_grasp_subdomain_1, ATP-grasp, MGS-like_dom, CarbamoylP_synth_lsu, CarbamoylP_synth_ssu, CbamoylP_synth_lsu_CPSase_dom, CarbamoylP_synth_lsu_oligo, CbamoylP_synth_lsu-like_ATP-bd	FALSE	FALSE
2	210647863	210648057	CPS1	ENSG00000021826	ENST00000233072	ENSE00000411858	210647863	210648057	26	0	0	TRUE					IPR036914, IPR036897, IPR036480, IPR035686, IPR029062, IPR017926, IPR016185, IPR013815, IPR011761, IPR011607, IPR006275, IPR006274, IPR005483, IPR005480, IPR005479	MGS-like_dom_sf, CarbamoylP_synth_lsu_oligo_sf, CarbP_synth_ssu_N_sf, CPSase_GATase1, Class_I_gatase-like, GATASE, PreATP-grasp_dom_sf, ATP_grasp_subdomain_1, ATP-grasp, MGS-like_dom, CarbamoylP_synth_lsu, CarbamoylP_synth_ssu, CbamoylP_synth_lsu_CPSase_dom, CarbamoylP_synth_lsu_oligo, CbamoylP_synth_lsu-like_ATP-bd	FALSE	FALSE
2	210648473	210648540	CPS1	ENSG00000021826	ENST00000233072	ENSE00000411859	210648473	210648540	27	0	2						IPR036914, IPR036897, IPR036480, IPR035686, IPR029062, IPR017926, IPR016185, IPR013815, IPR011761, IPR011607, IPR006275, IPR006274, IPR005483, IPR005480, IPR005479	MGS-like_dom_sf, CarbamoylP_synth_lsu_oligo_sf, CarbP_synth_ssu_N_sf, CPSase_GATase1, Class_I_gatase-like, GATASE, PreATP-grasp_dom_sf, ATP_grasp_subdomain_1, ATP-grasp, MGS-like_dom, CarbamoylP_synth_lsu, CarbamoylP_synth_ssu, CbamoylP_synth_lsu_CPSase_dom, CarbamoylP_synth_lsu_oligo, CbamoylP_synth_lsu-like_ATP-bd	FALSE	FALSE
2	210650363	210650438	CPS1	ENSG00000021826	ENST00000233072	ENSE00000785381	210650363	210650438	28	2	0						IPR036914, IPR036897, IPR036480, IPR035686, IPR029062, IPR017926, IPR016185, IPR013815, IPR011761, IPR011607, IPR006275, IPR006274, IPR005483, IPR005480, IPR005479	MGS-like_dom_sf, CarbamoylP_synth_lsu_oligo_sf, CarbP_synth_ssu_N_sf, CPSase_GATase1, Class_I_gatase-like, GATASE, PreATP-grasp_dom_sf, ATP_grasp_subdomain_1, ATP-grasp, MGS-like_dom, CarbamoylP_synth_lsu, CarbamoylP_synth_ssu, CbamoylP_synth_lsu_CPSase_dom, CarbamoylP_synth_lsu_oligo, CbamoylP_synth_lsu-like_ATP-bd	FALSE	FALSE
2	210654025	210654102	CPS1	ENSG00000021826	ENST00000233072	ENSE00000411861	210654025	210654102	29	0	0	TRUE					IPR036914, IPR036897, IPR036480, IPR035686, IPR029062, IPR017926, IPR016185, IPR013815, IPR011761, IPR011607, IPR006275, IPR006274, IPR005483, IPR005480, IPR005479	MGS-like_dom_sf, CarbamoylP_synth_lsu_oligo_sf, CarbP_synth_ssu_N_sf, CPSase_GATase1, Class_I_gatase-like, GATASE, PreATP-grasp_dom_sf, ATP_grasp_subdomain_1, ATP-grasp, MGS-like_dom, CarbamoylP_synth_lsu, CarbamoylP_synth_ssu, CbamoylP_synth_lsu_CPSase_dom, CarbamoylP_synth_lsu_oligo, CbamoylP_synth_lsu-like_ATP-bd	FALSE	FALSE
2	210656525	210656632	CPS1	ENSG00000021826	ENST00000233072	ENSE00000785385	210656525	210656632	30	0	0	TRUE					IPR036914, IPR036897, IPR036480, IPR035686, IPR029062, IPR017926, IPR016185, IPR013815, IPR011761, IPR011607, IPR006275, IPR006274, IPR005483, IPR005480, IPR005479	MGS-like_dom_sf, CarbamoylP_synth_lsu_oligo_sf, CarbP_synth_ssu_N_sf, CPSase_GATase1, Class_I_gatase-like, GATASE, PreATP-grasp_dom_sf, ATP_grasp_subdomain_1, ATP-grasp, MGS-like_dom, CarbamoylP_synth_lsu, CarbamoylP_synth_ssu, CbamoylP_synth_lsu_CPSase_dom, CarbamoylP_synth_lsu_oligo, CbamoylP_synth_lsu-like_ATP-bd	FALSE	FALSE
2	210658599	210658688	CPS1	ENSG00000021826	ENST00000233072	ENSE00000411863	210658599	210658688	31	0	0	TRUE					IPR036914, IPR036897, IPR036480, IPR035686, IPR029062, IPR017926, IPR016185, IPR013815, IPR011761, IPR011607, IPR006275, IPR006274, IPR005483, IPR005480, IPR005479	MGS-like_dom_sf, CarbamoylP_synth_lsu_oligo_sf, CarbP_synth_ssu_N_sf, CPSase_GATase1, Class_I_gatase-like, GATASE, PreATP-grasp_dom_sf, ATP_grasp_subdomain_1, ATP-grasp, MGS-like_dom, CarbamoylP_synth_lsu, CarbamoylP_synth_ssu, CbamoylP_synth_lsu_CPSase_dom, CarbamoylP_synth_lsu_oligo, CbamoylP_synth_lsu-like_ATP-bd	FALSE	FALSE
2	210660485	210660655	CPS1	ENSG00000021826	ENST00000233072	ENSE00003563356	210660485	210660655	32	0	0	TRUE					IPR036914, IPR036897, IPR036480, IPR035686, IPR029062, IPR017926, IPR016185, IPR013815, IPR011761, IPR011607, IPR006275, IPR006274, IPR005483, IPR005480, IPR005479	MGS-like_dom_sf, CarbamoylP_synth_lsu_oligo_sf, CarbP_synth_ssu_N_sf, CPSase_GATase1, Class_I_gatase-like, GATASE, PreATP-grasp_dom_sf, ATP_grasp_subdomain_1, ATP-grasp, MGS-like_dom, CarbamoylP_synth_lsu, CarbamoylP_synth_ssu, CbamoylP_synth_lsu_CPSase_dom, CarbamoylP_synth_lsu_oligo, CbamoylP_synth_lsu-like_ATP-bd	FALSE	FALSE
2	210663123	210663197	CPS1	ENSG00000021826	ENST00000233072	ENSE00000785388	210663123	210663197	33	0	0	TRUE					IPR036914, IPR036897, IPR036480, IPR035686, IPR029062, IPR017926, IPR016185, IPR013815, IPR011761, IPR011607, IPR006275, IPR006274, IPR005483, IPR005480, IPR005479	MGS-like_dom_sf, CarbamoylP_synth_lsu_oligo_sf, CarbP_synth_ssu_N_sf, CPSase_GATase1, Class_I_gatase-like, GATASE, PreATP-grasp_dom_sf, ATP_grasp_subdomain_1, ATP-grasp, MGS-like_dom, CarbamoylP_synth_lsu, CarbamoylP_synth_ssu, CbamoylP_synth_lsu_CPSase_dom, CarbamoylP_synth_lsu_oligo, CbamoylP_synth_lsu-like_ATP-bd	FALSE	FALSE
2	210668186	210668284	CPS1	ENSG00000021826	ENST00000233072	ENSE00000411866	210668186	210668284	34	0	0	TRUE					IPR036914, IPR036897, IPR036480, IPR035686, IPR029062, IPR017926, IPR016185, IPR013815, IPR011761, IPR011607, IPR006275, IPR006274, IPR005483, IPR005480, IPR005479	MGS-like_dom_sf, CarbamoylP_synth_lsu_oligo_sf, CarbP_synth_ssu_N_sf, CPSase_GATase1, Class_I_gatase-like, GATASE, PreATP-grasp_dom_sf, ATP_grasp_subdomain_1, ATP-grasp, MGS-like_dom, CarbamoylP_synth_lsu, CarbamoylP_synth_ssu, CbamoylP_synth_lsu_CPSase_dom, CarbamoylP_synth_lsu_oligo, CbamoylP_synth_lsu-like_ATP-bd	FALSE	FALSE
2	210674902	210674961	CPS1	ENSG00000021826	ENST00000233072	ENSE00000411867	210674902	210674961	35	0	0	TRUE					IPR036914, IPR036897, IPR036480, IPR035686, IPR029062, IPR017926, IPR016185, IPR013815, IPR011761, IPR011607, IPR006275, IPR006274, IPR005483, IPR005480, IPR005479	MGS-like_dom_sf, CarbamoylP_synth_lsu_oligo_sf, CarbP_synth_ssu_N_sf, CPSase_GATase1, Class_I_gatase-like, GATASE, PreATP-grasp_dom_sf, ATP_grasp_subdomain_1, ATP-grasp, MGS-like_dom, CarbamoylP_synth_lsu, CarbamoylP_synth_ssu, CbamoylP_synth_lsu_CPSase_dom, CarbamoylP_synth_lsu_oligo, CbamoylP_synth_lsu-like_ATP-bd	FALSE	FALSE
2	210675728	210675840	CPS1	ENSG00000021826	ENST00000233072	ENSE00003649177	210675728	210675840	36	0	2						IPR036914, IPR036897, IPR036480, IPR035686, IPR029062, IPR017926, IPR016185, IPR013815, IPR011761, IPR011607, IPR006275, IPR006274, IPR005483, IPR005480, IPR005479	MGS-like_dom_sf, CarbamoylP_synth_lsu_oligo_sf, CarbP_synth_ssu_N_sf, CPSase_GATase1, Class_I_gatase-like, GATASE, PreATP-grasp_dom_sf, ATP_grasp_subdomain_1, ATP-grasp, MGS-like_dom, CarbamoylP_synth_lsu, CarbamoylP_synth_ssu, CbamoylP_synth_lsu_CPSase_dom, CarbamoylP_synth_lsu_oligo, CbamoylP_synth_lsu-like_ATP-bd	FALSE	FALSE
2	210677007	210677136	CPS1	ENSG00000021826	ENST00000233072	ENSE00003553760	210677007	210677136	37	2	0						IPR036914, IPR036897, IPR036480, IPR035686, IPR029062, IPR017926, IPR016185, IPR013815, IPR011761, IPR011607, IPR006275, IPR006274, IPR005483, IPR005480, IPR005479	MGS-like_dom_sf, CarbamoylP_synth_lsu_oligo_sf, CarbP_synth_ssu_N_sf, CPSase_GATase1, Class_I_gatase-like, GATASE, PreATP-grasp_dom_sf, ATP_grasp_subdomain_1, ATP-grasp, MGS-like_dom, CarbamoylP_synth_lsu, CarbamoylP_synth_ssu, CbamoylP_synth_lsu_CPSase_dom, CarbamoylP_synth_lsu_oligo, CbamoylP_synth_lsu-like_ATP-bd	FALSE	FALSE
2	210677887	210677985	CPS1	ENSG00000021826	ENST00000233072	ENSE00003564748	210677887	210679107	38	0	-1						IPR036914, IPR036897, IPR036480, IPR035686, IPR029062, IPR017926, IPR016185, IPR013815, IPR011761, IPR011607, IPR006275, IPR006274, IPR005483, IPR005480, IPR005479	MGS-like_dom_sf, CarbamoylP_synth_lsu_oligo_sf, CarbP_synth_ssu_N_sf, CPSase_GATase1, Class_I_gatase-like, GATASE, PreATP-grasp_dom_sf, ATP_grasp_subdomain_1, ATP-grasp, MGS-like_dom, CarbamoylP_synth_lsu, CarbamoylP_synth_ssu, CbamoylP_synth_lsu_CPSase_dom, CarbamoylP_synth_lsu_oligo, CbamoylP_synth_lsu-like_ATP-bd	FALSE	FALSE
2	210477764	210477766	CPS1	ENSG00000021826	ENST00000430249	ENSE00002129523	210477682	210477766	1	-1	0						IPR036914, IPR036897, IPR036480, IPR035686, IPR029062, IPR017926, IPR016185, IPR013815, IPR011761, IPR011607, IPR006275, IPR006274, IPR005483, IPR005480, IPR005479	MGS-like_dom_sf, CarbamoylP_synth_lsu_oligo_sf, CarbP_synth_ssu_N_sf, CPSase_GATase1, Class_I_gatase-like, GATASE, PreATP-grasp_dom_sf, ATP_grasp_subdomain_1, ATP-grasp, MGS-like_dom, CarbamoylP_synth_lsu, CarbamoylP_synth_ssu, CbamoylP_synth_lsu_CPSase_dom, CarbamoylP_synth_lsu_oligo, CbamoylP_synth_lsu-like_ATP-bd	FALSE	FALSE
2	210556719	210556859	CPS1	ENSG00000021826	ENST00000430249	ENSE00003682914	210556719	210556859	2	0	0	TRUE					IPR036914, IPR036897, IPR036480, IPR035686, IPR029062, IPR017926, IPR016185, IPR013815, IPR011761, IPR011607, IPR006275, IPR006274, IPR005483, IPR005480, IPR005479	MGS-like_dom_sf, CarbamoylP_synth_lsu_oligo_sf, CarbP_synth_ssu_N_sf, CPSase_GATase1, Class_I_gatase-like, GATASE, PreATP-grasp_dom_sf, ATP_grasp_subdomain_1, ATP-grasp, MGS-like_dom, CarbamoylP_synth_lsu, CarbamoylP_synth_ssu, CbamoylP_synth_lsu_CPSase_dom, CarbamoylP_synth_lsu_oligo, CbamoylP_synth_lsu-like_ATP-bd	FALSE	FALSE
2	210677887	210677985	CPS1	ENSG00000021826	ENST00000430249	ENSE00003896800	210677887	210679105	39	0	-1						IPR036914, IPR036897, IPR036480, IPR035686, IPR029062, IPR017926, IPR016185, IPR013815, IPR011761, IPR011607, IPR006275, IPR006274, IPR005483, IPR005480, IPR005479	MGS-like_dom_sf, CarbamoylP_synth_lsu_oligo_sf, CarbP_synth_ssu_N_sf, CPSase_GATase1, Class_I_gatase-like, GATASE, PreATP-grasp_dom_sf, ATP_grasp_subdomain_1, ATP-grasp, MGS-like_dom, CarbamoylP_synth_lsu, CarbamoylP_synth_ssu, CbamoylP_synth_lsu_CPSase_dom, CarbamoylP_synth_lsu_oligo, CbamoylP_synth_lsu-like_ATP-bd	FALSE	FALSE
2			CPS1	ENSG00000021826	ENST00000451903	ENSE00003897904	210593355	210593674	1	-1	-1				TRUE		IPR036914, IPR036897, IPR016185, IPR013815, IPR011761, IPR011607, IPR006275, IPR005483, IPR005480	MGS-like_dom_sf, CarbamoylP_synth_lsu_oligo_sf, PreATP-grasp_dom_sf, ATP_grasp_subdomain_1, ATP-grasp, MGS-like_dom, CarbamoylP_synth_lsu, CbamoylP_synth_lsu_CPSase_dom, CarbamoylP_synth_lsu_oligo	FALSE	FALSE
2			CPS1	ENSG00000021826	ENST00000451903	ENSE00003467233	210594508	210594606	2	-1	-1				TRUE		IPR036914, IPR036897, IPR016185, IPR013815, IPR011761, IPR011607, IPR006275, IPR005483, IPR005480	MGS-like_dom_sf, CarbamoylP_synth_lsu_oligo_sf, PreATP-grasp_dom_sf, ATP_grasp_subdomain_1, ATP-grasp, MGS-like_dom, CarbamoylP_synth_lsu, CbamoylP_synth_lsu_CPSase_dom, CarbamoylP_synth_lsu_oligo	FALSE	FALSE
2	210595577	210595582	CPS1	ENSG00000021826	ENST00000451903	ENSE00003661625	210595487	210595582	3	-1	0						IPR036914, IPR036897, IPR016185, IPR013815, IPR011761, IPR011607, IPR006275, IPR005483, IPR005480	MGS-like_dom_sf, CarbamoylP_synth_lsu_oligo_sf, PreATP-grasp_dom_sf, ATP_grasp_subdomain_1, ATP-grasp, MGS-like_dom, CarbamoylP_synth_lsu, CbamoylP_synth_lsu_CPSase_dom, CarbamoylP_synth_lsu_oligo	FALSE	FALSE
2	210556734	210556859	CPS1	ENSG00000021826	ENST00000619804	ENSE00003752774	210556734	210556859	1	0	0	TRUE					IPR036480, IPR035686, IPR029062, IPR017926, IPR016185, IPR006274, IPR005483	CarbP_synth_ssu_N_sf, CPSase_GATase1, Class_I_gatase-like, GATASE, PreATP-grasp_dom_sf, CarbamoylP_synth_ssu, CbamoylP_synth_lsu_CPSase_dom	FALSE	FALSE
2	210599372	210599539	CPS1	ENSG00000021826	ENST00000619804	ENSE00003732627	210599372	210599539	14	0	0	TRUE					IPR036480, IPR035686, IPR029062, IPR017926, IPR016185, IPR006274, IPR005483	CarbP_synth_ssu_N_sf, CPSase_GATase1, Class_I_gatase-like, GATASE, PreATP-grasp_dom_sf, CarbamoylP_synth_ssu, CbamoylP_synth_lsu_CPSase_dom	FALSE	FALSE
2	210599541	210599555	CPS1	ENSG00000021826	ENST00000619804	ENSE00003727017	210599541	210599555	15	0	0						IPR036480, IPR035686, IPR029062, IPR017926, IPR016185, IPR006274, IPR005483	CarbP_synth_ssu_N_sf, CPSase_GATase1, Class_I_gatase-like, GATASE, PreATP-grasp_dom_sf, CarbamoylP_synth_ssu, CbamoylP_synth_lsu_CPSase_dom	FALSE	FALSE
2			CPS1	ENSG00000021826	ENST00000673510	ENSE00001751331	210477682	210477766	1	-1	-1						IPR036914, IPR036897, IPR036480, IPR035686, IPR029062, IPR017926, IPR016185, IPR013815, IPR011761, IPR011607, IPR006275, IPR006274, IPR005483, IPR005480, IPR005479	MGS-like_dom_sf, CarbamoylP_synth_lsu_oligo_sf, CarbP_synth_ssu_N_sf, CPSase_GATase1, Class_I_gatase-like, GATASE, PreATP-grasp_dom_sf, ATP_grasp_subdomain_1, ATP-grasp, MGS-like_dom, CarbamoylP_synth_lsu, CarbamoylP_synth_ssu, CbamoylP_synth_lsu_CPSase_dom, CarbamoylP_synth_lsu_oligo, CbamoylP_synth_lsu-like_ATP-bd	FALSE	FALSE
2			CPS1	ENSG00000021826	ENST00000673510	ENSE00002134663	210519551	210519670	2	-1	-1				TRUE		IPR036914, IPR036897, IPR036480, IPR035686, IPR029062, IPR017926, IPR016185, IPR013815, IPR011761, IPR011607, IPR006275, IPR006274, IPR005483, IPR005480, IPR005479	MGS-like_dom_sf, CarbamoylP_synth_lsu_oligo_sf, CarbP_synth_ssu_N_sf, CPSase_GATase1, Class_I_gatase-like, GATASE, PreATP-grasp_dom_sf, ATP_grasp_subdomain_1, ATP-grasp, MGS-like_dom, CarbamoylP_synth_lsu, CarbamoylP_synth_ssu, CbamoylP_synth_lsu_CPSase_dom, CarbamoylP_synth_lsu_oligo, CbamoylP_synth_lsu-like_ATP-bd	FALSE	FALSE
2	210556734	210556859	CPS1	ENSG00000021826	ENST00000673510	ENSE00003505546	210556719	210556859	3	-1	0						IPR036914, IPR036897, IPR036480, IPR035686, IPR029062, IPR017926, IPR016185, IPR013815, IPR011761, IPR011607, IPR006275, IPR006274, IPR005483, IPR005480, IPR005479	MGS-like_dom_sf, CarbamoylP_synth_lsu_oligo_sf, CarbP_synth_ssu_N_sf, CPSase_GATase1, Class_I_gatase-like, GATASE, PreATP-grasp_dom_sf, ATP_grasp_subdomain_1, ATP-grasp, MGS-like_dom, CarbamoylP_synth_lsu, CarbamoylP_synth_ssu, CbamoylP_synth_lsu_CPSase_dom, CarbamoylP_synth_lsu_oligo, CbamoylP_synth_lsu-like_ATP-bd	FALSE	FALSE
2	210677887	210677985	CPS1	ENSG00000021826	ENST00000673510	ENSE00003892855	210677887	210678142	40	0	-1						IPR036914, IPR036897, IPR036480, IPR035686, IPR029062, IPR017926, IPR016185, IPR013815, IPR011761, IPR011607, IPR006275, IPR006274, IPR005483, IPR005480, IPR005479	MGS-like_dom_sf, CarbamoylP_synth_lsu_oligo_sf, CarbP_synth_ssu_N_sf, CPSase_GATase1, Class_I_gatase-like, GATASE, PreATP-grasp_dom_sf, ATP_grasp_subdomain_1, ATP-grasp, MGS-like_dom, CarbamoylP_synth_lsu, CarbamoylP_synth_ssu, CbamoylP_synth_lsu_CPSase_dom, CarbamoylP_synth_lsu_oligo, CbamoylP_synth_lsu-like_ATP-bd	FALSE	FALSE
2			CPS1	ENSG00000021826	ENST00000673630	ENSE00001707812	210519551	210519784	2	-1	-1						IPR036914, IPR036897, IPR036480, IPR035686, IPR029062, IPR017926, IPR016185, IPR013815, IPR011761, IPR011607, IPR006275, IPR006274, IPR005483, IPR005480, IPR005479	MGS-like_dom_sf, CarbamoylP_synth_lsu_oligo_sf, CarbP_synth_ssu_N_sf, CPSase_GATase1, Class_I_gatase-like, GATASE, PreATP-grasp_dom_sf, ATP_grasp_subdomain_1, ATP-grasp, MGS-like_dom, CarbamoylP_synth_lsu, CarbamoylP_synth_ssu, CbamoylP_synth_lsu_CPSase_dom, CarbamoylP_synth_lsu_oligo, CbamoylP_synth_lsu-like_ATP-bd	FALSE	FALSE
2	210677887	210677985	CPS1	ENSG00000021826	ENST00000673630	ENSE00003896413	210677887	210678923	40	0	-1						IPR036914, IPR036897, IPR036480, IPR035686, IPR029062, IPR017926, IPR016185, IPR013815, IPR011761, IPR011607, IPR006275, IPR006274, IPR005483, IPR005480, IPR005479	MGS-like_dom_sf, CarbamoylP_synth_lsu_oligo_sf, CarbP_synth_ssu_N_sf, CPSase_GATase1, Class_I_gatase-like, GATASE, PreATP-grasp_dom_sf, ATP_grasp_subdomain_1, ATP-grasp, MGS-like_dom, CarbamoylP_synth_lsu, CarbamoylP_synth_ssu, CbamoylP_synth_lsu_CPSase_dom, CarbamoylP_synth_lsu_oligo, CbamoylP_synth_lsu-like_ATP-bd	FALSE	FALSE
2			CPS1	ENSG00000021826	ENST00000673711	ENSE00001610876	210477709	210477766	1	-1	-1						IPR036914, IPR036897, IPR036480, IPR035686, IPR029062, IPR017926, IPR016185, IPR013815, IPR011761, IPR011607, IPR006275, IPR006274, IPR005483, IPR005480, IPR005479	MGS-like_dom_sf, CarbamoylP_synth_lsu_oligo_sf, CarbP_synth_ssu_N_sf, CPSase_GATase1, Class_I_gatase-like, GATASE, PreATP-grasp_dom_sf, ATP_grasp_subdomain_1, ATP-grasp, MGS-like_dom, CarbamoylP_synth_lsu, CarbamoylP_synth_ssu, CbamoylP_synth_lsu_CPSase_dom, CarbamoylP_synth_lsu_oligo, CbamoylP_synth_lsu-like_ATP-bd	FALSE	FALSE
2			NDUFS1	ENSG00000023228	ENST00000233190	ENSE00001366685	206159341	206159444	1	-1	-1				TRUE		IPR036010, IPR019574, IPR015405, IPR010228, IPR006963, IPR006656, IPR001041	2Fe-2S_ferredoxin-like_sf, NADH_UbQ_OxRdtase_Gsu_4Fe4S-bd, NuoG_C, NADH_UbQ_OxRdtase_Gsu, Mopterin_OxRdtase_4Fe-4S_dom, Mopterin_OxRdtase, 2Fe-2S_ferredoxin-type	FALSE	FALSE
2	206153618	206153678	NDUFS1	ENSG00000023228	ENST00000233190	ENSE00003598955	206153618	206153682	2	-1	1						IPR036010, IPR019574, IPR015405, IPR010228, IPR006963, IPR006656, IPR001041	2Fe-2S_ferredoxin-like_sf, NADH_UbQ_OxRdtase_Gsu_4Fe4S-bd, NuoG_C, NADH_UbQ_OxRdtase_Gsu, Mopterin_OxRdtase_4Fe-4S_dom, Mopterin_OxRdtase, 2Fe-2S_ferredoxin-type	FALSE	FALSE
2	206152419	206152510	NDUFS1	ENSG00000023228	ENST00000233190	ENSE00000796659	206152419	206152510	3	1	0						IPR036010, IPR019574, IPR015405, IPR010228, IPR006963, IPR006656, IPR001041	2Fe-2S_ferredoxin-like_sf, NADH_UbQ_OxRdtase_Gsu_4Fe4S-bd, NuoG_C, NADH_UbQ_OxRdtase_Gsu, Mopterin_OxRdtase_4Fe-4S_dom, Mopterin_OxRdtase, 2Fe-2S_ferredoxin-type	FALSE	FALSE
2	206149818	206149925	NDUFS1	ENSG00000023228	ENST00000233190	ENSE00003559678	206149818	206149925	4	0	0	TRUE					IPR036010, IPR019574, IPR015405, IPR010228, IPR006963, IPR006656, IPR001041	2Fe-2S_ferredoxin-like_sf, NADH_UbQ_OxRdtase_Gsu_4Fe4S-bd, NuoG_C, NADH_UbQ_OxRdtase_Gsu, Mopterin_OxRdtase_4Fe-4S_dom, Mopterin_OxRdtase, 2Fe-2S_ferredoxin-type	FALSE	FALSE
2	206149020	206149096	NDUFS1	ENSG00000023228	ENST00000233190	ENSE00003657299	206149020	206149096	5	0	2						IPR036010, IPR019574, IPR015405, IPR010228, IPR006963, IPR006656, IPR001041	2Fe-2S_ferredoxin-like_sf, NADH_UbQ_OxRdtase_Gsu_4Fe4S-bd, NuoG_C, NADH_UbQ_OxRdtase_Gsu, Mopterin_OxRdtase_4Fe-4S_dom, Mopterin_OxRdtase, 2Fe-2S_ferredoxin-type	FALSE	FALSE
2	206147753	206147834	NDUFS1	ENSG00000023228	ENST00000233190	ENSE00003678234	206147753	206147834	6	2	0						IPR036010, IPR019574, IPR015405, IPR010228, IPR006963, IPR006656, IPR001041	2Fe-2S_ferredoxin-like_sf, NADH_UbQ_OxRdtase_Gsu_4Fe4S-bd, NuoG_C, NADH_UbQ_OxRdtase_Gsu, Mopterin_OxRdtase_4Fe-4S_dom, Mopterin_OxRdtase, 2Fe-2S_ferredoxin-type	FALSE	FALSE
2	206147531	206147661	NDUFS1	ENSG00000023228	ENST00000233190	ENSE00000784958	206147531	206147661	7	0	2						IPR036010, IPR019574, IPR015405, IPR010228, IPR006963, IPR006656, IPR001041	2Fe-2S_ferredoxin-like_sf, NADH_UbQ_OxRdtase_Gsu_4Fe4S-bd, NuoG_C, NADH_UbQ_OxRdtase_Gsu, Mopterin_OxRdtase_4Fe-4S_dom, Mopterin_OxRdtase, 2Fe-2S_ferredoxin-type	FALSE	FALSE
2	206146903	206147088	NDUFS1	ENSG00000023228	ENST00000233190	ENSE00000784957	206146903	206147088	8	2	2			TRUE			IPR036010, IPR019574, IPR015405, IPR010228, IPR006963, IPR006656, IPR001041	2Fe-2S_ferredoxin-like_sf, NADH_UbQ_OxRdtase_Gsu_4Fe4S-bd, NuoG_C, NADH_UbQ_OxRdtase_Gsu, Mopterin_OxRdtase_4Fe-4S_dom, Mopterin_OxRdtase, 2Fe-2S_ferredoxin-type	FALSE	FALSE
2	206144892	206145026	NDUFS1	ENSG00000023228	ENST00000233190	ENSE00000784956	206144892	206145026	9	2	2			TRUE			IPR036010, IPR019574, IPR015405, IPR010228, IPR006963, IPR006656, IPR001041	2Fe-2S_ferredoxin-like_sf, NADH_UbQ_OxRdtase_Gsu_4Fe4S-bd, NuoG_C, NADH_UbQ_OxRdtase_Gsu, Mopterin_OxRdtase_4Fe-4S_dom, Mopterin_OxRdtase, 2Fe-2S_ferredoxin-type	FALSE	FALSE
2	206144018	206144132	NDUFS1	ENSG00000023228	ENST00000233190	ENSE00000784955	206144018	206144132	10	2	0						IPR036010, IPR019574, IPR015405, IPR010228, IPR006963, IPR006656, IPR001041	2Fe-2S_ferredoxin-like_sf, NADH_UbQ_OxRdtase_Gsu_4Fe4S-bd, NuoG_C, NADH_UbQ_OxRdtase_Gsu, Mopterin_OxRdtase_4Fe-4S_dom, Mopterin_OxRdtase, 2Fe-2S_ferredoxin-type	FALSE	FALSE
2	206142686	206142831	NDUFS1	ENSG00000023228	ENST00000233190	ENSE00000469822	206142686	206142831	11	0	2						IPR036010, IPR019574, IPR015405, IPR010228, IPR006963, IPR006656, IPR001041	2Fe-2S_ferredoxin-like_sf, NADH_UbQ_OxRdtase_Gsu_4Fe4S-bd, NuoG_C, NADH_UbQ_OxRdtase_Gsu, Mopterin_OxRdtase_4Fe-4S_dom, Mopterin_OxRdtase, 2Fe-2S_ferredoxin-type	FALSE	FALSE
2	206141941	206142069	NDUFS1	ENSG00000023228	ENST00000233190	ENSE00000784953	206141941	206142069	12	2	2			TRUE			IPR036010, IPR019574, IPR015405, IPR010228, IPR006963, IPR006656, IPR001041	2Fe-2S_ferredoxin-like_sf, NADH_UbQ_OxRdtase_Gsu_4Fe4S-bd, NuoG_C, NADH_UbQ_OxRdtase_Gsu, Mopterin_OxRdtase_4Fe-4S_dom, Mopterin_OxRdtase, 2Fe-2S_ferredoxin-type	FALSE	FALSE
2	206138485	206138614	NDUFS1	ENSG00000023228	ENST00000233190	ENSE00000469824	206138485	206138614	13	2	0						IPR036010, IPR019574, IPR015405, IPR010228, IPR006963, IPR006656, IPR001041	2Fe-2S_ferredoxin-like_sf, NADH_UbQ_OxRdtase_Gsu_4Fe4S-bd, NuoG_C, NADH_UbQ_OxRdtase_Gsu, Mopterin_OxRdtase_4Fe-4S_dom, Mopterin_OxRdtase, 2Fe-2S_ferredoxin-type	FALSE	FALSE
2	206132945	206133105	NDUFS1	ENSG00000023228	ENST00000233190	ENSE00000784951	206132945	206133105	14	0	2						IPR036010, IPR019574, IPR015405, IPR010228, IPR006963, IPR006656, IPR001041	2Fe-2S_ferredoxin-like_sf, NADH_UbQ_OxRdtase_Gsu_4Fe4S-bd, NuoG_C, NADH_UbQ_OxRdtase_Gsu, Mopterin_OxRdtase_4Fe-4S_dom, Mopterin_OxRdtase, 2Fe-2S_ferredoxin-type	FALSE	FALSE
2	206130088	206130242	NDUFS1	ENSG00000023228	ENST00000233190	ENSE00003625672	206130088	206130242	15	2	1						IPR036010, IPR019574, IPR015405, IPR010228, IPR006963, IPR006656, IPR001041	2Fe-2S_ferredoxin-like_sf, NADH_UbQ_OxRdtase_Gsu_4Fe4S-bd, NuoG_C, NADH_UbQ_OxRdtase_Gsu, Mopterin_OxRdtase_4Fe-4S_dom, Mopterin_OxRdtase, 2Fe-2S_ferredoxin-type	FALSE	FALSE
2	206127797	206127972	NDUFS1	ENSG00000023228	ENST00000233190	ENSE00000784949	206127797	206127972	16	1	0						IPR036010, IPR019574, IPR015405, IPR010228, IPR006963, IPR006656, IPR001041	2Fe-2S_ferredoxin-like_sf, NADH_UbQ_OxRdtase_Gsu_4Fe4S-bd, NuoG_C, NADH_UbQ_OxRdtase_Gsu, Mopterin_OxRdtase_4Fe-4S_dom, Mopterin_OxRdtase, 2Fe-2S_ferredoxin-type	FALSE	FALSE
2	206126710	206126844	NDUFS1	ENSG00000023228	ENST00000233190	ENSE00000784948	206126710	206126844	17	0	0	TRUE					IPR036010, IPR019574, IPR015405, IPR010228, IPR006963, IPR006656, IPR001041	2Fe-2S_ferredoxin-like_sf, NADH_UbQ_OxRdtase_Gsu_4Fe4S-bd, NuoG_C, NADH_UbQ_OxRdtase_Gsu, Mopterin_OxRdtase_4Fe-4S_dom, Mopterin_OxRdtase, 2Fe-2S_ferredoxin-type	FALSE	FALSE
2	206126539	206126611	NDUFS1	ENSG00000023228	ENST00000233190	ENSE00000784947	206126539	206126611	18	0	1						IPR036010, IPR019574, IPR015405, IPR010228, IPR006963, IPR006656, IPR001041	2Fe-2S_ferredoxin-like_sf, NADH_UbQ_OxRdtase_Gsu_4Fe4S-bd, NuoG_C, NADH_UbQ_OxRdtase_Gsu, Mopterin_OxRdtase_4Fe-4S_dom, Mopterin_OxRdtase, 2Fe-2S_ferredoxin-type	FALSE	FALSE
2	206124185	206124276	NDUFS1	ENSG00000023228	ENST00000233190	ENSE00001840375	206114817	206124276	19	1	-1						IPR036010, IPR019574, IPR015405, IPR010228, IPR006963, IPR006656, IPR001041	2Fe-2S_ferredoxin-like_sf, NADH_UbQ_OxRdtase_Gsu_4Fe4S-bd, NuoG_C, NADH_UbQ_OxRdtase_Gsu, Mopterin_OxRdtase_4Fe-4S_dom, Mopterin_OxRdtase, 2Fe-2S_ferredoxin-type	FALSE	FALSE
2			NDUFS1	ENSG00000023228	ENST00000423725	ENSE00001597050	206159341	206159509	1	-1	-1				TRUE		IPR036010, IPR019574, IPR015405, IPR010228, IPR006963, IPR006656, IPR001041	2Fe-2S_ferredoxin-like_sf, NADH_UbQ_OxRdtase_Gsu_4Fe4S-bd, NuoG_C, NADH_UbQ_OxRdtase_Gsu, Mopterin_OxRdtase_4Fe-4S_dom, Mopterin_OxRdtase, 2Fe-2S_ferredoxin-type	FALSE	FALSE
2			NDUFS1	ENSG00000023228	ENST00000423725	ENSE00003692270	206153618	206153682	2	-1	-1				TRUE		IPR036010, IPR019574, IPR015405, IPR010228, IPR006963, IPR006656, IPR001041	2Fe-2S_ferredoxin-like_sf, NADH_UbQ_OxRdtase_Gsu_4Fe4S-bd, NuoG_C, NADH_UbQ_OxRdtase_Gsu, Mopterin_OxRdtase_4Fe-4S_dom, Mopterin_OxRdtase, 2Fe-2S_ferredoxin-type	FALSE	FALSE
2	206149818	206149907	NDUFS1	ENSG00000023228	ENST00000423725	ENSE00003631676	206149818	206149925	3	-1	0						IPR036010, IPR019574, IPR015405, IPR010228, IPR006963, IPR006656, IPR001041	2Fe-2S_ferredoxin-like_sf, NADH_UbQ_OxRdtase_Gsu_4Fe4S-bd, NuoG_C, NADH_UbQ_OxRdtase_Gsu, Mopterin_OxRdtase_4Fe-4S_dom, Mopterin_OxRdtase, 2Fe-2S_ferredoxin-type	FALSE	FALSE
2	206124185	206124276	NDUFS1	ENSG00000023228	ENST00000423725	ENSE00001671963	206123819	206124276	18	1	-1						IPR036010, IPR019574, IPR015405, IPR010228, IPR006963, IPR006656, IPR001041	2Fe-2S_ferredoxin-like_sf, NADH_UbQ_OxRdtase_Gsu_4Fe4S-bd, NuoG_C, NADH_UbQ_OxRdtase_Gsu, Mopterin_OxRdtase_4Fe-4S_dom, Mopterin_OxRdtase, 2Fe-2S_ferredoxin-type	FALSE	FALSE
2	206153618	206153622	NDUFS1	ENSG00000023228	ENST00000432169	ENSE00003591014	206153618	206153682	2	-1	2						IPR019574, IPR015405, IPR010228, IPR006963, IPR006656	NADH_UbQ_OxRdtase_Gsu_4Fe4S-bd, NuoG_C, NADH_UbQ_OxRdtase_Gsu, Mopterin_OxRdtase_4Fe-4S_dom, Mopterin_OxRdtase	FALSE	FALSE
2	206124185	206124276	NDUFS1	ENSG00000023228	ENST00000432169	ENSE00001720743	206124101	206124276	16	1	-1						IPR036010, IPR019574, IPR015405, IPR010228, IPR006963, IPR006656, IPR001041	2Fe-2S_ferredoxin-like_sf, NADH_UbQ_OxRdtase_Gsu_4Fe4S-bd, NuoG_C, NADH_UbQ_OxRdtase_Gsu, Mopterin_OxRdtase_4Fe-4S_dom, Mopterin_OxRdtase, 2Fe-2S_ferredoxin-type	FALSE	FALSE
2	206124185	206124276	NDUFS1	ENSG00000023228	ENST00000440274	ENSE00001798758	206123956	206124276	18	1	-1						IPR019574, IPR015405, IPR010228, IPR006963, IPR006656	NADH_UbQ_OxRdtase_Gsu_4Fe4S-bd, NuoG_C, NADH_UbQ_OxRdtase_Gsu, Mopterin_OxRdtase_4Fe-4S_dom, Mopterin_OxRdtase	FALSE	FALSE
2			NDUFS1	ENSG00000023228	ENST00000449699	ENSE00003614584	206159096	206159194	1	-1	-1						IPR036010, IPR019574, IPR015405, IPR010228, IPR006963, IPR006656, IPR001041	2Fe-2S_ferredoxin-like_sf, NADH_UbQ_OxRdtase_Gsu_4Fe4S-bd, NuoG_C, NADH_UbQ_OxRdtase_Gsu, Mopterin_OxRdtase_4Fe-4S_dom, Mopterin_OxRdtase, 2Fe-2S_ferredoxin-type	FALSE	FALSE
2			NDUFS1	ENSG00000023228	ENST00000454195	ENSE00001743302	206159084	206159257	1	-1	-1						IPR036010, IPR019574, IPR001041	2Fe-2S_ferredoxin-like_sf, NADH_UbQ_OxRdtase_Gsu_4Fe4S-bd, 2Fe-2S_ferredoxin-type	FALSE	FALSE
2	206147782	206147834	NDUFS1	ENSG00000023228	ENST00000454195	ENSE00001706942	206147782	206147834	6	2	1						IPR036010, IPR019574, IPR001041	2Fe-2S_ferredoxin-like_sf, NADH_UbQ_OxRdtase_Gsu_4Fe4S-bd, 2Fe-2S_ferredoxin-type	FALSE	FALSE
2	206159096	206159133	NDUFS1	ENSG00000023228	ENST00000455934	ENSE00003615170	206159096	206159194	1	-1	2						IPR036010, IPR019574, IPR015405, IPR010228, IPR006963, IPR006656, IPR001041	2Fe-2S_ferredoxin-like_sf, NADH_UbQ_OxRdtase_Gsu_4Fe4S-bd, NuoG_C, NADH_UbQ_OxRdtase_Gsu, Mopterin_OxRdtase_4Fe-4S_dom, Mopterin_OxRdtase, 2Fe-2S_ferredoxin-type	FALSE	FALSE
2	206153618	206153682	NDUFS1	ENSG00000023228	ENST00000455934	ENSE00003588542	206153618	206153682	2	2	1						IPR036010, IPR019574, IPR015405, IPR010228, IPR006963, IPR006656, IPR001041	2Fe-2S_ferredoxin-like_sf, NADH_UbQ_OxRdtase_Gsu_4Fe4S-bd, NuoG_C, NADH_UbQ_OxRdtase_Gsu, Mopterin_OxRdtase_4Fe-4S_dom, Mopterin_OxRdtase, 2Fe-2S_ferredoxin-type	FALSE	FALSE
2	206124185	206124276	NDUFS1	ENSG00000023228	ENST00000455934	ENSE00002248862	206123111	206124276	19	1	-1						IPR036010, IPR019574, IPR015405, IPR010228, IPR006963, IPR006656, IPR001041	2Fe-2S_ferredoxin-like_sf, NADH_UbQ_OxRdtase_Gsu_4Fe4S-bd, NuoG_C, NADH_UbQ_OxRdtase_Gsu, Mopterin_OxRdtase_4Fe-4S_dom, Mopterin_OxRdtase, 2Fe-2S_ferredoxin-type	FALSE	FALSE
2	206149803	206149925	NDUFS1	ENSG00000023228	ENST00000456284	ENSE00001782146	206149780	206149925	4	0	-1
2			NDUFS1	ENSG00000023228	ENST00000456284	ENSE00003684670	206149020	206149096	5	-1	-1				TRUE
2			NDUFS1	ENSG00000023228	ENST00000456284	ENSE00003616688	206147753	206147834	6	-1	-1				TRUE
2			NDUFS1	ENSG00000023228	ENST00000456284	ENSE00002463395	206147646	206147661	7	-1	-1
2			NDUFS1	ENSG00000023228	ENST00000457011	ENSE00001694646	206159341	206159425	1	-1	-1				TRUE		IPR019574, IPR015405, IPR010228, IPR006963, IPR006656	NADH_UbQ_OxRdtase_Gsu_4Fe4S-bd, NuoG_C, NADH_UbQ_OxRdtase_Gsu, Mopterin_OxRdtase_4Fe-4S_dom, Mopterin_OxRdtase	FALSE	FALSE
2	206147753	206147824	NDUFS1	ENSG00000023228	ENST00000457011	ENSE00003604705	206147753	206147834	2	-1	0						IPR019574, IPR015405, IPR010228, IPR006963, IPR006656	NADH_UbQ_OxRdtase_Gsu_4Fe4S-bd, NuoG_C, NADH_UbQ_OxRdtase_Gsu, Mopterin_OxRdtase_4Fe-4S_dom, Mopterin_OxRdtase	FALSE	FALSE
2	206124185	206124276	NDUFS1	ENSG00000023228	ENST00000457011	ENSE00001700609	206123945	206124276	15	1	-1						IPR019574, IPR015405, IPR010228, IPR006963, IPR006656	NADH_UbQ_OxRdtase_Gsu_4Fe4S-bd, NuoG_C, NADH_UbQ_OxRdtase_Gsu, Mopterin_OxRdtase_4Fe-4S_dom, Mopterin_OxRdtase	FALSE	FALSE
2			VRK2	ENSG00000028116	ENST00000340157	ENSE00001824250	58046806	58046868	1	-1	-1				TRUE		IPR011009, IPR008271	Kinase-like_dom_sf, Ser/Thr_kinase_AS	FALSE	FALSE
2	58048832	58048967	VRK2	ENSG00000028116	ENST00000340157	ENSE00003725336	58048827	58048967	2	-1	1						IPR011009, IPR008271	Kinase-like_dom_sf, Ser/Thr_kinase_AS	FALSE	FALSE
2	58084089	58084138	VRK2	ENSG00000028116	ENST00000340157	ENSE00003549136	58084089	58084138	3	1	0						IPR011009, IPR008271	Kinase-like_dom_sf, Ser/Thr_kinase_AS	FALSE	FALSE
2	58084881	58084950	VRK2	ENSG00000028116	ENST00000340157	ENSE00003478775	58084881	58084950	4	0	1						IPR011009, IPR008271	Kinase-like_dom_sf, Ser/Thr_kinase_AS	FALSE	FALSE
2	58086339	58086426	VRK2	ENSG00000028116	ENST00000340157	ENSE00003528742	58086339	58086426	5	1	2						IPR011009, IPR008271	Kinase-like_dom_sf, Ser/Thr_kinase_AS	FALSE	FALSE
2	58088341	58088446	VRK2	ENSG00000028116	ENST00000340157	ENSE00003715425	58088341	58088446	6	2	0						IPR011009, IPR008271	Kinase-like_dom_sf, Ser/Thr_kinase_AS	FALSE	FALSE
2	58089631	58089723	VRK2	ENSG00000028116	ENST00000340157	ENSE00003678450	58089631	58089723	7	0	0	TRUE					IPR011009, IPR008271	Kinase-like_dom_sf, Ser/Thr_kinase_AS	FALSE	FALSE
2	58123101	58123233	VRK2	ENSG00000028116	ENST00000340157	ENSE00003608283	58123101	58123233	8	0	1						IPR011009, IPR008271	Kinase-like_dom_sf, Ser/Thr_kinase_AS	FALSE	FALSE
2	58131808	58131928	VRK2	ENSG00000028116	ENST00000340157	ENSE00003622543	58131808	58131928	9	1	2						IPR011009, IPR008271	Kinase-like_dom_sf, Ser/Thr_kinase_AS	FALSE	FALSE
2	58135141	58135199	VRK2	ENSG00000028116	ENST00000340157	ENSE00003607415	58135141	58135199	10	2	1						IPR011009, IPR008271	Kinase-like_dom_sf, Ser/Thr_kinase_AS	FALSE	FALSE
2	58139666	58139832	VRK2	ENSG00000028116	ENST00000340157	ENSE00003647961	58139666	58139832	11	1	0						IPR011009, IPR008271	Kinase-like_dom_sf, Ser/Thr_kinase_AS	FALSE	FALSE
2	58146316	58146474	VRK2	ENSG00000028116	ENST00000340157	ENSE00003630287	58146316	58146474	12	0	0	TRUE					IPR011009, IPR008271	Kinase-like_dom_sf, Ser/Thr_kinase_AS	FALSE	FALSE
2	58159349	58159693	VRK2	ENSG00000028116	ENST00000340157	ENSE00003495398	58159349	58159871	13	0	-1						IPR011009, IPR008271	Kinase-like_dom_sf, Ser/Thr_kinase_AS	FALSE	FALSE
2			VRK2	ENSG00000028116	ENST00000412104	ENSE00001595367	58046642	58046868	1	-1	-1				TRUE		IPR011009, IPR008271	Kinase-like_dom_sf, Ser/Thr_kinase_AS	FALSE	FALSE
2			VRK2	ENSG00000028116	ENST00000412104	ENSE00003753669	58048827	58048967	2	-1	-1				TRUE		IPR011009, IPR008271	Kinase-like_dom_sf, Ser/Thr_kinase_AS	FALSE	FALSE
2			VRK2	ENSG00000028116	ENST00000412104	ENSE00003680745	58084089	58084138	3	-1	-1				TRUE		IPR011009, IPR008271	Kinase-like_dom_sf, Ser/Thr_kinase_AS	FALSE	FALSE
2			VRK2	ENSG00000028116	ENST00000412104	ENSE00003685831	58086339	58086426	4	-1	-1				TRUE		IPR011009, IPR008271	Kinase-like_dom_sf, Ser/Thr_kinase_AS	FALSE	FALSE
2	58088351	58088446	VRK2	ENSG00000028116	ENST00000412104	ENSE00003749849	58088341	58088446	5	-1	0						IPR011009, IPR008271	Kinase-like_dom_sf, Ser/Thr_kinase_AS	FALSE	FALSE
2	58159349	58159693	VRK2	ENSG00000028116	ENST00000412104	ENSE00001728047	58159349	58159920	12	0	-1						IPR011009, IPR008271	Kinase-like_dom_sf, Ser/Thr_kinase_AS	FALSE	FALSE
2	58154754	58154762	VRK2	ENSG00000028116	ENST00000417641	ENSE00001687993	58154754	58154802	15	0	-1						IPR011009, IPR008271	Kinase-like_dom_sf, Ser/Thr_kinase_AS	FALSE	FALSE
2			VRK2	ENSG00000028116	ENST00000417641	ENSE00003557695	58159349	58159871	16	-1	-1						IPR011009, IPR008271	Kinase-like_dom_sf, Ser/Thr_kinase_AS	FALSE	FALSE
2			VRK2	ENSG00000028116	ENST00000435505	ENSE00001674621	57907651	57907839	1	-1	-1						IPR011009, IPR008271	Kinase-like_dom_sf, Ser/Thr_kinase_AS	FALSE	FALSE
2	58159349	58159693	VRK2	ENSG00000028116	ENST00000435505	ENSE00001628688	58159349	58159867	16	0	-1						IPR011009, IPR008271	Kinase-like_dom_sf, Ser/Thr_kinase_AS	FALSE	FALSE
2			VRK2	ENSG00000028116	ENST00000440705	ENSE00002122422	58046715	58046821	1	-1	-1				TRUE		IPR011009, IPR008271	Kinase-like_dom_sf, Ser/Thr_kinase_AS	FALSE	FALSE
2	58048901	58048967	VRK2	ENSG00000028116	ENST00000440705	ENSE00001751036	58048881	58048967	2	-1	1						IPR011009, IPR008271	Kinase-like_dom_sf, Ser/Thr_kinase_AS	FALSE	FALSE
2	58159349	58159693	VRK2	ENSG00000028116	ENST00000440705	ENSE00003623615	58159349	58159784	13	0	-1						IPR011009, IPR008271	Kinase-like_dom_sf, Ser/Thr_kinase_AS	FALSE	FALSE
2			VRK2	ENSG00000028116	ENST00000648897	ENSE00003831426	57907629	57907839	1	-1	-1				TRUE		IPR011009, IPR008271	Kinase-like_dom_sf, Ser/Thr_kinase_AS	FALSE	FALSE
2			VRK2	ENSG00000028116	ENST00000648897	ENSE00001901300	58018016	58018086	2	-1	-1				TRUE		IPR011009, IPR008271	Kinase-like_dom_sf, Ser/Thr_kinase_AS	FALSE	FALSE
2			VRK2	ENSG00000028116	ENST00000648897	ENSE00001621580	58025665	58025770	3	-1	-1				TRUE		IPR011009, IPR008271	Kinase-like_dom_sf, Ser/Thr_kinase_AS	FALSE	FALSE
2			VRK2	ENSG00000028116	ENST00000648897	ENSE00002472846	58026744	58026861	4	-1	-1				TRUE		IPR011009, IPR008271	Kinase-like_dom_sf, Ser/Thr_kinase_AS	FALSE	FALSE
2			VRK2	ENSG00000028116	ENST00000648897	ENSE00001887953	58028298	58028398	5	-1	-1				TRUE		IPR011009, IPR008271	Kinase-like_dom_sf, Ser/Thr_kinase_AS	FALSE	FALSE
2			VRK2	ENSG00000028116	ENST00000648897	ENSE00001771621	58033227	58033553	6	-1	-1						IPR011009, IPR008271	Kinase-like_dom_sf, Ser/Thr_kinase_AS	FALSE	FALSE
2	58154759	58154770	VRK2	ENSG00000028116	ENST00000648897	ENSE00003832570	58154759	58154802	18	0	-1						IPR011009, IPR008271	Kinase-like_dom_sf, Ser/Thr_kinase_AS	FALSE	FALSE
2			VRK2	ENSG00000028116	ENST00000648897	ENSE00003838735	58159349	58159840	19	-1	-1						IPR011009, IPR008271	Kinase-like_dom_sf, Ser/Thr_kinase_AS	FALSE	FALSE
2	213150181	213150183	IKZF2	ENSG00000030419	ENST00000342002	ENSE00003626229	213150181	213150334	1	-1	0						IPR036236	Znf_C2H2_sf	FALSE	FALSE
2	213148596	213148644	IKZF2	ENSG00000030419	ENST00000342002	ENSE00003626431	213148596	213148644	2	0	1						IPR036236	Znf_C2H2_sf	FALSE	FALSE
2	213147708	213147812	IKZF2	ENSG00000030419	ENST00000342002	ENSE00003718666	213147708	213147812	3	1	1		TRUE				IPR036236	Znf_C2H2_sf	FALSE	FALSE
2	213056833	213057099	IKZF2	ENSG00000030419	ENST00000342002	ENSE00003501921	213056833	213057099	4	1	1		TRUE				IPR036236	Znf_C2H2_sf	FALSE	FALSE
2	213049713	213049880	IKZF2	ENSG00000030419	ENST00000342002	ENSE00003618845	213049713	213049880	5	1	1		TRUE				IPR036236	Znf_C2H2_sf	FALSE	FALSE
2	213021993	213022130	IKZF2	ENSG00000030419	ENST00000342002	ENSE00003480856	213021993	213022130	6	1	1		TRUE				IPR036236	Znf_C2H2_sf	FALSE	FALSE
2	213013791	213013934	IKZF2	ENSG00000030419	ENST00000342002	ENSE00003521073	213013791	213013934	7	1	1		TRUE				IPR036236	Znf_C2H2_sf	FALSE	FALSE
2	213007360	213008084	IKZF2	ENSG00000030419	ENST00000342002	ENSE00001391598	213005363	213008084	8	1	-1						IPR036236	Znf_C2H2_sf	FALSE	FALSE
2	213148596	213148629	IKZF2	ENSG00000030419	ENST00000374319	ENSE00003716741	213148596	213148644	3	-1	1						IPR036236	Znf_C2H2_sf	FALSE	FALSE
2	213056911	213057099	IKZF2	ENSG00000030419	ENST00000374319	ENSE00003551985	213056911	213057099	5	1	1		TRUE				IPR036236	Znf_C2H2_sf	FALSE	FALSE
2	213007360	213008084	IKZF2	ENSG00000030419	ENST00000374319	ENSE00001854961	213007172	213008084	9	1	-1						IPR036236	Znf_C2H2_sf	FALSE	FALSE
2	213148596	213148629	IKZF2	ENSG00000030419	ENST00000374326	ENSE00001463143	213148596	213148629	1	0	1
2	213097941	213097960	IKZF2	ENSG00000030419	ENST00000374326	ENSE00001701979	213097877	213097960	3	1	-1
2			IKZF2	ENSG00000030419	ENST00000412444	ENSE00002287766	213081170	213081238	4	-1	-1				TRUE
2			IKZF2	ENSG00000030419	ENST00000412444	ENSE00003615553	213056833	213057099	5	-1	-1				TRUE
2			IKZF2	ENSG00000030419	ENST00000412444	ENSE00001592788	213007357	213008084	9	-1	-1
2	213021713	213021720	IKZF2	ENSG00000030419	ENST00000431520	ENSE00001655686	213021644	213021720	6	1	-1
2			IKZF2	ENSG00000030419	ENST00000431520	ENSE00001666340	213016923	213017044	7	-1	-1				TRUE
2			IKZF2	ENSG00000030419	ENST00000431520	ENSE00003681476	213007360	213008084	9	-1	-1
2			IKZF2	ENSG00000030419	ENST00000434687	ENSE00001776555	213151413	213151603	1	-1	-1				TRUE		IPR036236, IPR013087, IPR036236	Znf_C2H2_sf, Znf_C2H2_type, Znf_C2H2_sf	FALSE	FALSE
2			IKZF2	ENSG00000030419	ENST00000434687	ENSE00001422730	213150144	213150247	2	-1	-1						IPR036236	Znf_C2H2_sf	FALSE	FALSE
2	213056704	213056744	IKZF2	ENSG00000030419	ENST00000439848	ENSE00001768745	213056566	213056744	4	1	-1
2	213147708	213147717	IKZF2	ENSG00000030419	ENST00000451136	ENSE00003722157	213147708	213147812	4	-1	1						IPR036236	Znf_C2H2_sf	FALSE	FALSE
2	213007360	213008084	IKZF2	ENSG00000030419	ENST00000451136	ENSE00001159757	212999691	213008084	8	1	-1						IPR036236, IPR013087, IPR036236	Znf_C2H2_sf, Znf_C2H2_type, Znf_C2H2_sf	FALSE	FALSE
2			IKZF2	ENSG00000030419	ENST00000453575	ENSE00003506233	213056911	213057099	4	-1	-1				TRUE
2			IKZF2	ENSG00000030419	ENST00000453575	ENSE00003560926	213049713	213049880	5	-1	-1				TRUE
2			IKZF2	ENSG00000030419	ENST00000453575	ENSE00003491588	213021993	213022130	6	-1	-1				TRUE
2			IKZF2	ENSG00000030419	ENST00000453575	ENSE00003584009	213013791	213013934	7	-1	-1				TRUE
2			IKZF2	ENSG00000030419	ENST00000453575	ENSE00001641519	213007353	213008084	8	-1	-1
2			IKZF2	ENSG00000030419	ENST00000457361	ENSE00003717419	213151413	213151609	1	-1	-1				TRUE		IPR036236	Znf_C2H2_sf	FALSE	FALSE
2			IKZF2	ENSG00000030419	ENST00000457361	ENSE00003725169	213148596	213148644	3	-1	-1						IPR036236	Znf_C2H2_sf	FALSE	FALSE
2	3377648	3377689	EIPR1	ENSG00000032389	ENST00000382125	ENSE00001737497	3377648	3377818	1	-1	0						IPR040323, IPR019775, IPR017986, IPR015943	EIPR1, WD40_repeat_CS, WD40_repeat_dom, WD40/YVTN_repeat-like_dom_sf	FALSE	FALSE
2	3354550	3354633	EIPR1	ENSG00000032389	ENST00000382125	ENSE00003579689	3354550	3354633	2	0	0	TRUE					IPR040323, IPR019775, IPR017986	EIPR1, WD40_repeat_CS, WD40_repeat_dom	FALSE	FALSE
2	3338017	3338149	EIPR1	ENSG00000032389	ENST00000382125	ENSE00003610735	3338017	3338149	3	0	1						IPR040323, IPR019775, IPR017986	EIPR1, WD40_repeat_CS, WD40_repeat_dom	FALSE	FALSE
2	3257299	3257455	EIPR1	ENSG00000032389	ENST00000382125	ENSE00003690705	3257299	3257455	4	1	2						IPR040323, IPR019775, IPR017986	EIPR1, WD40_repeat_CS, WD40_repeat_dom	FALSE	FALSE
2	3214149	3214248	EIPR1	ENSG00000032389	ENST00000382125	ENSE00003485237	3214149	3214248	5	2	0						IPR040323, IPR019775, IPR017986	EIPR1, WD40_repeat_CS, WD40_repeat_dom	FALSE	FALSE
2	3196881	3197017	EIPR1	ENSG00000032389	ENST00000382125	ENSE00003577527	3196881	3197017	6	0	2						IPR040323, IPR019775, IPR017986	EIPR1, WD40_repeat_CS, WD40_repeat_dom	FALSE	FALSE
2	3193999	3194166	EIPR1	ENSG00000032389	ENST00000382125	ENSE00003616665	3193999	3194166	7	2	2			TRUE			IPR040323, IPR019775, IPR017986	EIPR1, WD40_repeat_CS, WD40_repeat_dom	FALSE	FALSE
2	3192414	3192581	EIPR1	ENSG00000032389	ENST00000382125	ENSE00003788368	3192414	3192581	8	2	2			TRUE			IPR040323, IPR019775, IPR017986	EIPR1, WD40_repeat_CS, WD40_repeat_dom	FALSE	FALSE
2	3189334	3189508	EIPR1	ENSG00000032389	ENST00000382125	ENSE00003900920	3188970	3189508	9	2	-1						IPR040323, IPR019775, IPR017986, IPR015943	EIPR1, WD40_repeat_CS, WD40_repeat_dom, WD40/YVTN_repeat-like_dom_sf	FALSE	FALSE
2	3377648	3377689	EIPR1	ENSG00000032389	ENST00000398659	ENSE00001491007	3377648	3377830	1	-1	0						IPR040323, IPR019775, IPR017986	EIPR1, WD40_repeat_CS, WD40_repeat_dom	FALSE	FALSE
2	3274339	3274419	EIPR1	ENSG00000032389	ENST00000398659	ENSE00001563731	3274339	3274419	4	1	1						IPR040323, IPR019775, IPR017986	EIPR1, WD40_repeat_CS, WD40_repeat_dom	FALSE	FALSE
2	3189334	3189508	EIPR1	ENSG00000032389	ENST00000398659	ENSE00003618360	3188925	3189508	10	2	-1						IPR040323, IPR019775, IPR017986	EIPR1, WD40_repeat_CS, WD40_repeat_dom	FALSE	FALSE
2	3377648	3377689	EIPR1	ENSG00000032389	ENST00000441271	ENSE00001792918	3377648	3377800	1	-1	0						IPR040323, IPR036322, IPR019775, IPR017986, IPR015943	EIPR1, WD40_repeat_dom_sf, WD40_repeat_CS, WD40_repeat_dom, WD40/YVTN_repeat-like_dom_sf	FALSE	FALSE
2	3214149	3214169	EIPR1	ENSG00000032389	ENST00000441271	ENSE00001661718	3214149	3214169	2	0	0						IPR040323, IPR036322, IPR019775, IPR017986, IPR015943	EIPR1, WD40_repeat_dom_sf, WD40_repeat_CS, WD40_repeat_dom, WD40/YVTN_repeat-like_dom_sf	FALSE	FALSE
2	3377648	3377689	EIPR1	ENSG00000032389	ENST00000443925	ENSE00001872683	3377648	3377790	1	-1	0						IPR040323	EIPR1	FALSE	FALSE
2	3208529	3208957	EIPR1	ENSG00000032389	ENST00000443925	ENSE00001595326	3207804	3208957	6	0	-1						IPR040323	EIPR1	FALSE	FALSE
2			TMSB10	ENSG00000034510	ENST00000233143	ENSE00001004473	84905656	84905718	1	-1	-1				TRUE		IPR038386	Beta-thymosin_sf	FALSE	FALSE
2	84906018	84906117	TMSB10	ENSG00000034510	ENST00000233143	ENSE00000767123	84906003	84906117	2	-1	1						IPR038386	Beta-thymosin_sf	FALSE	FALSE
2	84906389	84906423	TMSB10	ENSG00000034510	ENST00000233143	ENSE00000799789	84906389	84906671	3	1	-1						IPR038386	Beta-thymosin_sf	FALSE	FALSE
2	263984	263984	SH3YL1	ENSG00000035115	ENST00000356150	ENSE00002148326	263984	264032	1	-1	1						IPR036028, IPR035511, IPR033643, IPR007461	SH3-like_dom_sf, SH3YL1_SH3, SYLF_SH3YL1-like, Ysc84_actin-binding	FALSE	FALSE
2	253005	253115	SH3YL1	ENSG00000035115	ENST00000356150	ENSE00003493244	253005	253115	2	1	1		TRUE				IPR036028, IPR035511, IPR033643, IPR007461	SH3-like_dom_sf, SH3YL1_SH3, SYLF_SH3YL1-like, Ysc84_actin-binding	FALSE	FALSE
2	249731	249844	SH3YL1	ENSG00000035115	ENST00000356150	ENSE00003545678	249731	249844	3	1	1		TRUE				IPR036028, IPR035511, IPR033643, IPR007461	SH3-like_dom_sf, SH3YL1_SH3, SYLF_SH3YL1-like, Ysc84_actin-binding	FALSE	FALSE
2	247538	247602	SH3YL1	ENSG00000035115	ENST00000356150	ENSE00003669019	247538	247602	4	1	0						IPR036028, IPR035511, IPR033643, IPR007461	SH3-like_dom_sf, SH3YL1_SH3, SYLF_SH3YL1-like, Ysc84_actin-binding	FALSE	FALSE
2	234160	234272	SH3YL1	ENSG00000035115	ENST00000356150	ENSE00003571637	234160	234272	5	0	2						IPR036028, IPR035511, IPR033643, IPR007461	SH3-like_dom_sf, SH3YL1_SH3, SYLF_SH3YL1-like, Ysc84_actin-binding	FALSE	FALSE
2	233101	233229	SH3YL1	ENSG00000035115	ENST00000356150	ENSE00003685079	233101	233229	6	2	2			TRUE			IPR036028, IPR035511, IPR033643, IPR007461	SH3-like_dom_sf, SH3YL1_SH3, SYLF_SH3YL1-like, Ysc84_actin-binding	FALSE	FALSE
2	231023	231191	SH3YL1	ENSG00000035115	ENST00000356150	ENSE00003670884	231023	231191	7	2	0						IPR036028, IPR035511, IPR033643, IPR007461	SH3-like_dom_sf, SH3YL1_SH3, SYLF_SH3YL1-like, Ysc84_actin-binding	FALSE	FALSE
2	229966	230044	SH3YL1	ENSG00000035115	ENST00000356150	ENSE00003663640	229966	230044	8	0	1						IPR036028, IPR035511, IPR033643, IPR007461	SH3-like_dom_sf, SH3YL1_SH3, SYLF_SH3YL1-like, Ysc84_actin-binding	FALSE	FALSE
2	224864	224920	SH3YL1	ENSG00000035115	ENST00000356150	ENSE00003491689	224864	224920	9	1	1		TRUE				IPR036028, IPR035511, IPR007461	SH3-like_dom_sf, SH3YL1_SH3, Ysc84_actin-binding	FALSE	FALSE
2	218811	219001	SH3YL1	ENSG00000035115	ENST00000356150	ENSE00001537031	218144	219001	10	1	-1						IPR036028, IPR035511, IPR033643, IPR007461	SH3-like_dom_sf, SH3YL1_SH3, SYLF_SH3YL1-like, Ysc84_actin-binding	FALSE	FALSE
2	262631	262631	SH3YL1	ENSG00000035115	ENST00000402632	ENSE00003545293	262631	262786	2	-1	1
2	243509	243562	SH3YL1	ENSG00000035115	ENST00000402632	ENSE00003570062	243503	243562	6	0	-1
2			SH3YL1	ENSG00000035115	ENST00000402632	ENSE00001555474	239561	242176	7	-1	-1
2			SH3YL1	ENSG00000035115	ENST00000403657	ENSE00001553363	260085	261323	1	-1	-1				TRUE		IPR036028, IPR035511, IPR007461	SH3-like_dom_sf, SH3YL1_SH3, Ysc84_actin-binding	FALSE	FALSE
2			SH3YL1	ENSG00000035115	ENST00000403657	ENSE00001553298	256207	256690	2	-1	-1				TRUE		IPR036028, IPR035511, IPR007461	SH3-like_dom_sf, SH3YL1_SH3, Ysc84_actin-binding	FALSE	FALSE
2			SH3YL1	ENSG00000035115	ENST00000403657	ENSE00001563817	244627	244738	6	-1	-1				TRUE		IPR036028, IPR035511, IPR007461	SH3-like_dom_sf, SH3YL1_SH3, Ysc84_actin-binding	FALSE	FALSE
2	242798	242800	SH3YL1	ENSG00000035115	ENST00000403657	ENSE00001537032	242798	242871	7	-1	0						IPR036028, IPR035511, IPR007461	SH3-like_dom_sf, SH3YL1_SH3, Ysc84_actin-binding	FALSE	FALSE
2	218811	219001	SH3YL1	ENSG00000035115	ENST00000403657	ENSE00001558408	218151	219001	12	1	-1						IPR036028, IPR035511, IPR007461	SH3-like_dom_sf, SH3YL1_SH3, Ysc84_actin-binding	FALSE	FALSE
2			SH3YL1	ENSG00000035115	ENST00000403658	ENSE00001551872	264782	264810	1	-1	-1						IPR036028, IPR035511, IPR007461	SH3-like_dom_sf, SH3YL1_SH3, Ysc84_actin-binding	FALSE	FALSE
2	218811	219001	SH3YL1	ENSG00000035115	ENST00000403658	ENSE00001554348	218666	219001	11	1	-1						IPR036028, IPR035511, IPR007461	SH3-like_dom_sf, SH3YL1_SH3, Ysc84_actin-binding	FALSE	FALSE
2	218811	219001	SH3YL1	ENSG00000035115	ENST00000403712	ENSE00003458140	218136	219001	9	1	-1						IPR036028, IPR035511, IPR033643, IPR007461	SH3-like_dom_sf, SH3YL1_SH3, SYLF_SH3YL1-like, Ysc84_actin-binding	FALSE	FALSE
2			SH3YL1	ENSG00000035115	ENST00000405430	ENSE00001564392	264084	264179	1	-1	-1				TRUE		IPR036028, IPR035511, IPR033643, IPR007461	SH3-like_dom_sf, SH3YL1_SH3, SYLF_SH3YL1-like, Ysc84_actin-binding	FALSE	FALSE
2			SH3YL1	ENSG00000035115	ENST00000405430	ENSE00001561164	263211	263372	2	-1	-1				TRUE		IPR036028, IPR035511, IPR033643, IPR007461	SH3-like_dom_sf, SH3YL1_SH3, SYLF_SH3YL1-like, Ysc84_actin-binding	FALSE	FALSE
2	262631	262631	SH3YL1	ENSG00000035115	ENST00000405430	ENSE00001563926	262631	262750	3	-1	1						IPR036028, IPR035511, IPR033643, IPR007461	SH3-like_dom_sf, SH3YL1_SH3, SYLF_SH3YL1-like, Ysc84_actin-binding	FALSE	FALSE
2	218811	219001	SH3YL1	ENSG00000035115	ENST00000405430	ENSE00003564494	218153	219001	12	1	-1						IPR036028, IPR035511, IPR033643, IPR007461	SH3-like_dom_sf, SH3YL1_SH3, SYLF_SH3YL1-like, Ysc84_actin-binding	FALSE	FALSE
2	253005	253041	SH3YL1	ENSG00000035115	ENST00000451005	ENSE00001678636	253005	253041	1	0	1						IPR036028, IPR035511, IPR007461	SH3-like_dom_sf, SH3YL1_SH3, Ysc84_actin-binding	FALSE	FALSE
2	218811	219001	SH3YL1	ENSG00000035115	ENST00000451005	ENSE00001643789	218797	219001	7	1	-1						IPR036028, IPR035511, IPR007461	SH3-like_dom_sf, SH3YL1_SH3, Ysc84_actin-binding	FALSE	FALSE
2			SH3YL1	ENSG00000035115	ENST00000626873	ENSE00003763462	264144	264158	1	-1	-1				TRUE		IPR036028, IPR035511, IPR007461	SH3-like_dom_sf, SH3YL1_SH3, Ysc84_actin-binding	FALSE	FALSE
2			SH3YL1	ENSG00000035115	ENST00000626873	ENSE00003761946	256207	256340	2	-1	-1				TRUE		IPR036028, IPR035511, IPR007461	SH3-like_dom_sf, SH3YL1_SH3, Ysc84_actin-binding	FALSE	FALSE
2			SH3YL1	ENSG00000035115	ENST00000626873	ENSE00003522422	253005	253115	3	-1	-1				TRUE		IPR036028, IPR035511, IPR007461	SH3-like_dom_sf, SH3YL1_SH3, Ysc84_actin-binding	FALSE	FALSE
2			SH3YL1	ENSG00000035115	ENST00000626873	ENSE00003498940	249731	249844	4	-1	-1				TRUE		IPR036028, IPR035511, IPR007461	SH3-like_dom_sf, SH3YL1_SH3, Ysc84_actin-binding	FALSE	FALSE
2			SH3YL1	ENSG00000035115	ENST00000626873	ENSE00003541607	247538	247602	5	-1	-1				TRUE		IPR036028, IPR035511, IPR007461	SH3-like_dom_sf, SH3YL1_SH3, Ysc84_actin-binding	FALSE	FALSE
2			SH3YL1	ENSG00000035115	ENST00000626873	ENSE00003646899	243503	243562	6	-1	-1						IPR036028, IPR035511, IPR007461	SH3-like_dom_sf, SH3YL1_SH3, Ysc84_actin-binding	FALSE	FALSE
2	218811	219001	SH3YL1	ENSG00000035115	ENST00000626873	ENSE00003774225	218149	219001	13	1	-1						IPR036028, IPR035511, IPR007461	SH3-like_dom_sf, SH3YL1_SH3, Ysc84_actin-binding	FALSE	FALSE
2	70301925	70302011	FAM136A	ENSG00000035141	ENST00000037869	ENSE00001797003	70301925	70302090	1	-1	0
2	70300840	70300980	FAM136A	ENSG00000035141	ENST00000037869	ENSE00003609208	70300840	70300980	2	0	0	TRUE
2	70297289	70297477	FAM136A	ENSG00000035141	ENST00000037869	ENSE00001884677	70295975	70297477	3	0	-1
2	224584944	224585009	CUL3	ENSG00000036257	ENST00000264414	ENSE00001831638	224584944	224585363	1	-1	0						IPR036390, IPR036388, IPR036317, IPR019559, IPR016159, IPR016158, IPR016157	WH_DNA-bd_sf, WH-like_DNA-bd_sf, Cullin_homology_sf, Cullin_neddylation_domain, Cullin_repeat-like_dom_sf, Cullin_homology, Cullin_CS	FALSE	FALSE
2	224557659	224557856	CUL3	ENSG00000036257	ENST00000264414	ENSE00003521548	224557659	224557856	2	0	0	TRUE					IPR036390, IPR036388, IPR036317, IPR019559, IPR016159, IPR016158, IPR016157	WH_DNA-bd_sf, WH-like_DNA-bd_sf, Cullin_homology_sf, Cullin_neddylation_domain, Cullin_repeat-like_dom_sf, Cullin_homology, Cullin_CS	FALSE	FALSE
2	224535528	224535641	CUL3	ENSG00000036257	ENST00000264414	ENSE00003693740	224535528	224535641	3	0	0	TRUE					IPR036390, IPR036388, IPR036317, IPR019559, IPR016159, IPR016158, IPR016157	WH_DNA-bd_sf, WH-like_DNA-bd_sf, Cullin_homology_sf, Cullin_neddylation_domain, Cullin_repeat-like_dom_sf, Cullin_homology, Cullin_CS	FALSE	FALSE
2	224514612	224514772	CUL3	ENSG00000036257	ENST00000264414	ENSE00003524390	224514612	224514772	4	0	2						IPR036390, IPR036388, IPR036317, IPR019559, IPR016159, IPR016158, IPR016157	WH_DNA-bd_sf, WH-like_DNA-bd_sf, Cullin_homology_sf, Cullin_neddylation_domain, Cullin_repeat-like_dom_sf, Cullin_homology, Cullin_CS	FALSE	FALSE
2	224513524	224513638	CUL3	ENSG00000036257	ENST00000264414	ENSE00003606176	224513524	224513638	5	2	0						IPR036390, IPR036388, IPR036317, IPR019559, IPR016159, IPR016158, IPR016157	WH_DNA-bd_sf, WH-like_DNA-bd_sf, Cullin_homology_sf, Cullin_neddylation_domain, Cullin_repeat-like_dom_sf, Cullin_homology, Cullin_CS	FALSE	FALSE
2	224511354	224511582	CUL3	ENSG00000036257	ENST00000264414	ENSE00000786388	224511354	224511582	6	0	1						IPR036390, IPR036388, IPR036317, IPR019559, IPR016159, IPR016158, IPR016157	WH_DNA-bd_sf, WH-like_DNA-bd_sf, Cullin_homology_sf, Cullin_neddylation_domain, Cullin_repeat-like_dom_sf, Cullin_homology, Cullin_CS	FALSE	FALSE
2	224506858	224507003	CUL3	ENSG00000036257	ENST00000264414	ENSE00003585264	224506858	224507003	7	1	0						IPR036390, IPR036388, IPR036317, IPR019559, IPR016159, IPR016158, IPR016157	WH_DNA-bd_sf, WH-like_DNA-bd_sf, Cullin_homology_sf, Cullin_neddylation_domain, Cullin_repeat-like_dom_sf, Cullin_homology, Cullin_CS	FALSE	FALSE
2	224505956	224506132	CUL3	ENSG00000036257	ENST00000264414	ENSE00000965147	224505956	224506132	8	0	0	TRUE					IPR036390, IPR036388, IPR036317, IPR019559, IPR016159, IPR016158, IPR016157	WH_DNA-bd_sf, WH-like_DNA-bd_sf, Cullin_homology_sf, Cullin_neddylation_domain, Cullin_repeat-like_dom_sf, Cullin_homology, Cullin_CS	FALSE	FALSE
2	224503652	224503822	CUL3	ENSG00000036257	ENST00000264414	ENSE00000786385	224503652	224503822	9	0	0	TRUE					IPR036390, IPR036388, IPR036317, IPR019559, IPR016159, IPR016158, IPR016157	WH_DNA-bd_sf, WH-like_DNA-bd_sf, Cullin_homology_sf, Cullin_neddylation_domain, Cullin_repeat-like_dom_sf, Cullin_homology, Cullin_CS	FALSE	FALSE
2	224502965	224503072	CUL3	ENSG00000036257	ENST00000264414	ENSE00000786384	224502965	224503072	10	0	0	TRUE					IPR036390, IPR036388, IPR036317, IPR019559, IPR016159, IPR016158, IPR016157	WH_DNA-bd_sf, WH-like_DNA-bd_sf, Cullin_homology_sf, Cullin_neddylation_domain, Cullin_repeat-like_dom_sf, Cullin_homology, Cullin_CS	FALSE	FALSE
2	224500363	224500487	CUL3	ENSG00000036257	ENST00000264414	ENSE00000965148	224500363	224500487	11	0	2						IPR036390, IPR036388, IPR036317, IPR019559, IPR016159, IPR016158, IPR016157	WH_DNA-bd_sf, WH-like_DNA-bd_sf, Cullin_homology_sf, Cullin_neddylation_domain, Cullin_repeat-like_dom_sf, Cullin_homology, Cullin_CS	FALSE	FALSE
2	224497753	224497849	CUL3	ENSG00000036257	ENST00000264414	ENSE00003491945	224497753	224497849	12	2	0						IPR036390, IPR036388, IPR036317, IPR019559, IPR016159, IPR016158, IPR016157	WH_DNA-bd_sf, WH-like_DNA-bd_sf, Cullin_homology_sf, Cullin_neddylation_domain, Cullin_repeat-like_dom_sf, Cullin_homology, Cullin_CS	FALSE	FALSE
2	224495832	224495966	CUL3	ENSG00000036257	ENST00000264414	ENSE00000965150	224495832	224495966	13	0	0	TRUE					IPR036390, IPR036388, IPR036317, IPR019559, IPR016159, IPR016158, IPR016157	WH_DNA-bd_sf, WH-like_DNA-bd_sf, Cullin_homology_sf, Cullin_neddylation_domain, Cullin_repeat-like_dom_sf, Cullin_homology, Cullin_CS	FALSE	FALSE
2	224481892	224482078	CUL3	ENSG00000036257	ENST00000264414	ENSE00003608357	224481892	224482078	14	0	1						IPR036390, IPR036388, IPR036317, IPR019559, IPR016159, IPR016158, IPR016157	WH_DNA-bd_sf, WH-like_DNA-bd_sf, Cullin_homology_sf, Cullin_neddylation_domain, Cullin_repeat-like_dom_sf, Cullin_homology, Cullin_CS	FALSE	FALSE
2	224478200	224478345	CUL3	ENSG00000036257	ENST00000264414	ENSE00003658141	224478200	224478345	15	1	0						IPR036390, IPR036388, IPR036317, IPR019559, IPR016159, IPR016158, IPR016157	WH_DNA-bd_sf, WH-like_DNA-bd_sf, Cullin_homology_sf, Cullin_neddylation_domain, Cullin_repeat-like_dom_sf, Cullin_homology, Cullin_CS	FALSE	FALSE
2	224474245	224474376	CUL3	ENSG00000036257	ENST00000264414	ENSE00001926503	224470150	224474376	16	0	-1						IPR036390, IPR036388, IPR036317, IPR019559, IPR016159, IPR016158, IPR016157	WH_DNA-bd_sf, WH-like_DNA-bd_sf, Cullin_homology_sf, Cullin_neddylation_domain, Cullin_repeat-like_dom_sf, Cullin_homology, Cullin_CS	FALSE	FALSE
2	224584944	224585009	CUL3	ENSG00000036257	ENST00000344951	ENSE00001003151	224584944	224585397	1	-1	0						IPR036390, IPR036388, IPR036317, IPR019559, IPR016159, IPR016158, IPR016157	WH_DNA-bd_sf, WH-like_DNA-bd_sf, Cullin_homology_sf, Cullin_neddylation_domain, Cullin_repeat-like_dom_sf, Cullin_homology, Cullin_CS	FALSE	FALSE
2			CUL3	ENSG00000036257	ENST00000409096	ENSE00001580707	224569689	224569825	1	-1	-1						IPR036390, IPR036388, IPR036317, IPR019559, IPR016159, IPR016158, IPR016157	WH_DNA-bd_sf, WH-like_DNA-bd_sf, Cullin_homology_sf, Cullin_neddylation_domain, Cullin_repeat-like_dom_sf, Cullin_homology, Cullin_CS	FALSE	FALSE
2	224557659	224557850	CUL3	ENSG00000036257	ENST00000409096	ENSE00003506943	224557659	224557856	2	-1	0						IPR036390, IPR036388, IPR036317, IPR019559, IPR016159, IPR016158, IPR016157	WH_DNA-bd_sf, WH-like_DNA-bd_sf, Cullin_homology_sf, Cullin_neddylation_domain, Cullin_repeat-like_dom_sf, Cullin_homology, Cullin_CS	FALSE	FALSE
2	224474245	224474376	CUL3	ENSG00000036257	ENST00000409096	ENSE00001583938	224473922	224474376	16	0	-1						IPR036390, IPR036388, IPR036317, IPR019559, IPR016159, IPR016158, IPR016157	WH_DNA-bd_sf, WH-like_DNA-bd_sf, Cullin_homology_sf, Cullin_neddylation_domain, Cullin_repeat-like_dom_sf, Cullin_homology, Cullin_CS	FALSE	FALSE
2			CUL3	ENSG00000036257	ENST00000409777	ENSE00001577401	224562700	224563299	1	-1	-1						IPR036390, IPR036388, IPR036317, IPR019559, IPR016159, IPR016158, IPR016157	WH_DNA-bd_sf, WH-like_DNA-bd_sf, Cullin_homology_sf, Cullin_neddylation_domain, Cullin_repeat-like_dom_sf, Cullin_homology, Cullin_CS	FALSE	FALSE
2	224474245	224474376	CUL3	ENSG00000036257	ENST00000409777	ENSE00001577251	224473939	224474376	16	0	-1						IPR036390, IPR036388, IPR036317, IPR019559, IPR016159, IPR016158, IPR016157	WH_DNA-bd_sf, WH-like_DNA-bd_sf, Cullin_homology_sf, Cullin_neddylation_domain, Cullin_repeat-like_dom_sf, Cullin_homology, Cullin_CS	FALSE	FALSE
2	224557659	224557820	CUL3	ENSG00000036257	ENST00000432260	ENSE00002222156	224557659	224557820	1	0	0
2	224556415	224556420	CUL3	ENSG00000036257	ENST00000432260	ENSE00002236808	224556295	224556420	2	0	-1
2			CUL3	ENSG00000036257	ENST00000432260	ENSE00003588212	224535528	224535641	3	-1	-1				TRUE
2			CUL3	ENSG00000036257	ENST00000432260	ENSE00003631947	224514612	224514772	4	-1	-1				TRUE
2			CUL3	ENSG00000036257	ENST00000432260	ENSE00002270641	224513615	224513638	5	-1	-1
2	224563194	224563320	CUL3	ENSG00000036257	ENST00000436172	ENSE00001705739	224563194	224563320	1	2	0						IPR016159	Cullin_repeat-like_dom_sf	FALSE	FALSE
2	224514636	224514772	CUL3	ENSG00000036257	ENST00000436172	ENSE00001626672	224514636	224514772	4	0	2						IPR016159	Cullin_repeat-like_dom_sf	FALSE	FALSE
2	224497753	224497819	CUL3	ENSG00000036257	ENST00000451538	ENSE00001601637	224497753	224497819	1	2	0						IPR036390, IPR036388, IPR036317, IPR019559, IPR016158, IPR016157	WH_DNA-bd_sf, WH-like_DNA-bd_sf, Cullin_homology_sf, Cullin_neddylation_domain, Cullin_homology, Cullin_CS	FALSE	FALSE
2	224474245	224474376	CUL3	ENSG00000036257	ENST00000451538	ENSE00001798031	224474033	224474376	3	0	-1						IPR036390, IPR036388, IPR036317, IPR019559, IPR016158, IPR016157	WH_DNA-bd_sf, WH-like_DNA-bd_sf, Cullin_homology_sf, Cullin_neddylation_domain, Cullin_homology, Cullin_CS	FALSE	FALSE
2			CUL3	ENSG00000036257	ENST00000617432	ENSE00003718525	224505956	224505971	1	-1	-1				TRUE		IPR036390, IPR036388, IPR036317, IPR019559, IPR016158, IPR016157	WH_DNA-bd_sf, WH-like_DNA-bd_sf, Cullin_homology_sf, Cullin_neddylation_domain, Cullin_homology, Cullin_CS	FALSE	FALSE
2	224503675	224503752	CUL3	ENSG00000036257	ENST00000617432	ENSE00003743861	224503675	224503822	2	-1	0						IPR036390, IPR036388, IPR036317, IPR019559, IPR016158, IPR016157	WH_DNA-bd_sf, WH-like_DNA-bd_sf, Cullin_homology_sf, Cullin_neddylation_domain, Cullin_homology, Cullin_CS	FALSE	FALSE
2	224503652	224503672	CUL3	ENSG00000036257	ENST00000617432	ENSE00003728967	224503652	224503672	3	0	0	TRUE					IPR036390, IPR036388, IPR036317, IPR019559, IPR016158, IPR016157	WH_DNA-bd_sf, WH-like_DNA-bd_sf, Cullin_homology_sf, Cullin_neddylation_domain, Cullin_homology, Cullin_CS	FALSE	FALSE
2	224474245	224474376	CUL3	ENSG00000036257	ENST00000617432	ENSE00001003152	224473934	224474376	10	0	-1						IPR036390, IPR036388, IPR036317, IPR019559, IPR016158, IPR016157	WH_DNA-bd_sf, WH-like_DNA-bd_sf, Cullin_homology_sf, Cullin_neddylation_domain, Cullin_homology, Cullin_CS	FALSE	FALSE
2	98520049	98520154	INPP4A	ENSG00000040933	ENST00000074304	ENSE00003692344	98519946	98520154	3	-1	1						IPR039034	INPP4	FALSE	FALSE
2	98520687	98520731	INPP4A	ENSG00000040933	ENST00000074304	ENSE00000487373	98520687	98520731	4	1	1		TRUE				IPR039034	INPP4	FALSE	FALSE
2	98533377	98533495	INPP4A	ENSG00000040933	ENST00000074304	ENSE00000487374	98533377	98533495	5	1	0						IPR039034	INPP4	FALSE	FALSE
2	98535729	98535845	INPP4A	ENSG00000040933	ENST00000074304	ENSE00000804199	98535729	98535845	6	0	0	TRUE					IPR039034	INPP4	FALSE	FALSE
2	98536129	98536208	INPP4A	ENSG00000040933	ENST00000074304	ENSE00000804200	98536129	98536208	7	0	2						IPR039034	INPP4	FALSE	FALSE
2	98537863	98537974	INPP4A	ENSG00000040933	ENST00000074304	ENSE00000487377	98537863	98537974	8	2	0						IPR039034	INPP4	FALSE	FALSE
2	98538891	98538981	INPP4A	ENSG00000040933	ENST00000074304	ENSE00000487378	98538891	98538981	9	0	1						IPR039034	INPP4	FALSE	FALSE
2	98539528	98539675	INPP4A	ENSG00000040933	ENST00000074304	ENSE00000804203	98539528	98539675	10	1	2						IPR039034	INPP4	FALSE	FALSE
2	98543877	98544007	INPP4A	ENSG00000040933	ENST00000074304	ENSE00000487380	98543877	98544007	11	2	1						IPR039034	INPP4	FALSE	FALSE
2	98545969	98546073	INPP4A	ENSG00000040933	ENST00000074304	ENSE00000804205	98545969	98546073	12	1	1		TRUE				IPR039034	INPP4	FALSE	FALSE
2	98546586	98546694	INPP4A	ENSG00000040933	ENST00000074304	ENSE00000771550	98546586	98546694	13	1	2						IPR039034	INPP4	FALSE	FALSE
2	98548955	98548969	INPP4A	ENSG00000040933	ENST00000074304	ENSE00002478427	98548955	98548969	14	2	2			TRUE			IPR039034	INPP4	FALSE	FALSE
2	98552786	98552969	INPP4A	ENSG00000040933	ENST00000074304	ENSE00000771551	98552786	98552969	15	2	0						IPR039034	INPP4	FALSE	FALSE
2	98554271	98554489	INPP4A	ENSG00000040933	ENST00000074304	ENSE00000804208	98554271	98554489	16	0	0	TRUE					IPR039034	INPP4	FALSE	FALSE
2	98555553	98555808	INPP4A	ENSG00000040933	ENST00000074304	ENSE00001072360	98555553	98555808	17	0	1						IPR039034	INPP4	FALSE	FALSE
2	98559463	98559495	INPP4A	ENSG00000040933	ENST00000074304	ENSE00000804210	98559463	98559495	18	1	1		TRUE				IPR039034	INPP4	FALSE	FALSE
2	98563465	98563637	INPP4A	ENSG00000040933	ENST00000074304	ENSE00000804211	98563465	98563637	19	1	0						IPR039034	INPP4	FALSE	FALSE
2	98564640	98564763	INPP4A	ENSG00000040933	ENST00000074304	ENSE00000487388	98564640	98564763	20	0	1						IPR039034	INPP4	FALSE	FALSE
2	98565640	98565766	INPP4A	ENSG00000040933	ENST00000074304	ENSE00000771558	98565640	98565766	21	1	2						IPR039034	INPP4	FALSE	FALSE
2	98566029	98566169	INPP4A	ENSG00000040933	ENST00000074304	ENSE00000804214	98566029	98566169	22	2	2			TRUE			IPR039034	INPP4	FALSE	FALSE
2	98568571	98568668	INPP4A	ENSG00000040933	ENST00000074304	ENSE00003504996	98568571	98568668	23	2	1						IPR039034	INPP4	FALSE	FALSE
2	98572815	98572927	INPP4A	ENSG00000040933	ENST00000074304	ENSE00003522059	98572815	98572927	24	1	0						IPR039034	INPP4	FALSE	FALSE
2	98576989	98577143	INPP4A	ENSG00000040933	ENST00000074304	ENSE00003513643	98576989	98577143	25	0	2						IPR039034	INPP4	FALSE	FALSE
2	98587476	98587608	INPP4A	ENSG00000040933	ENST00000074304	ENSE00001580416	98587476	98591033	26	2	-1						IPR039034	INPP4	FALSE	FALSE
2			INPP4A	ENSG00000040933	ENST00000409016	ENSE00001904062	98444854	98445085	1	-1	-1				TRUE		IPR039034	INPP4	FALSE	FALSE
2			INPP4A	ENSG00000040933	ENST00000409016	ENSE00001578782	98518964	98519025	2	-1	-1						IPR039034	INPP4	FALSE	FALSE
2	98555553	98555691	INPP4A	ENSG00000040933	ENST00000409016	ENSE00000771554	98555553	98555691	17	0	1						IPR039034	INPP4	FALSE	FALSE
2	98587476	98587608	INPP4A	ENSG00000040933	ENST00000409016	ENSE00001835628	98587476	98594390	26	2	-1						IPR039034	INPP4	FALSE	FALSE
2	98533377	98533456	INPP4A	ENSG00000040933	ENST00000409463	ENSE00001587135	98533377	98533456	5	1	0
2	98565717	98565766	INPP4A	ENSG00000040933	ENST00000409463	ENSE00001578151	98565717	98565766	6	0	2
2	98587476	98587608	INPP4A	ENSG00000040933	ENST00000409463	ENSE00001583455	98587476	98587859	11	2	-1
2			INPP4A	ENSG00000040933	ENST00000409540	ENSE00001876341	98444950	98445085	1	-1	-1						IPR039034	INPP4	FALSE	FALSE
2	98581576	98581756	INPP4A	ENSG00000040933	ENST00000409540	ENSE00001164459	98581576	98581821	26	2	-1						IPR039034	INPP4	FALSE	FALSE
2			INPP4A	ENSG00000040933	ENST00000409851	ENSE00003900692	98444858	98445085	1	-1	-1						IPR039034	INPP4	FALSE	FALSE
2	98587476	98587608	INPP4A	ENSG00000040933	ENST00000409851	ENSE00001916386	98587476	98594392	25	2	-1						IPR039034	INPP4	FALSE	FALSE
2	98520049	98520154	INPP4A	ENSG00000040933	ENST00000523221	ENSE00002103858	98520049	98520154	1	0	1						IPR039034	INPP4	FALSE	FALSE
2	98587476	98587608	INPP4A	ENSG00000040933	ENST00000523221	ENSE00002115759	98587476	98587608	24	2	0						IPR039034	INPP4	FALSE	FALSE
2	227632969	227633085	C2orf83	ENSG00000042304	ENST00000642055	ENSE00003813072	227632969	227633085	1	0	0	TRUE
2	227628439	227628511	C2orf83	ENSG00000042304	ENST00000642055	ENSE00000786516	227628439	227628511	2	0	1
2	227611394	227611656	C2orf83	ENSG00000042304	ENST00000642055	ENSE00003813130	227611394	227611656	3	1	0
2	85354336	85354507	RETSAT	ENSG00000042445	ENST00000295802	ENSE00001829317	85354336	85354528	1	-1	1
2	85351680	85351862	RETSAT	ENSG00000042445	ENST00000295802	ENSE00001275099	85351680	85351862	2	1	1		TRUE
2	85350780	85351021	RETSAT	ENSG00000042445	ENST00000295802	ENSE00001275092	85350780	85351021	3	1	0
2	85350040	85350241	RETSAT	ENSG00000042445	ENST00000295802	ENSE00001004541	85350040	85350241	4	0	1
2	85349384	85349581	RETSAT	ENSG00000042445	ENST00000295802	ENSE00001303755	85349384	85349581	5	1	1		TRUE
2	85345975	85346094	RETSAT	ENSG00000042445	ENST00000295802	ENSE00001004540	85345975	85346094	6	1	1		TRUE
2	85344594	85344732	RETSAT	ENSG00000042445	ENST00000295802	ENSE00003681388	85344594	85344732	7	1	2
2	85344239	85344348	RETSAT	ENSG00000042445	ENST00000295802	ENSE00003609958	85344239	85344348	8	2	1
2	85343999	85344165	RETSAT	ENSG00000042445	ENST00000295802	ENSE00001004539	85343999	85344165	9	1	0
2	85343639	85343798	RETSAT	ENSG00000042445	ENST00000295802	ENSE00003671743	85343639	85343798	10	0	1
2	85343242	85343381	RETSAT	ENSG00000042445	ENST00000295802	ENSE00003679509	85341955	85343381	11	1	-1
2			CAPG	ENSG00000042493	ENST00000263867	ENSE00001516724	85410317	85410366	1	-1	-1				TRUE		IPR029917, IPR029006, IPR007123	CapG, ADF-H/Gelsolin-like_dom_sf, Gelsolin-like_dom	FALSE	FALSE
2	85402123	85402145	CAPG	ENSG00000042493	ENST00000263867	ENSE00003486018	85402123	85402158	2	-1	2						IPR029917, IPR029006, IPR007123	CapG, ADF-H/Gelsolin-like_dom_sf, Gelsolin-like_dom	FALSE	FALSE
2	85401785	85401957	CAPG	ENSG00000042493	ENST00000263867	ENSE00003474428	85401785	85401957	3	2	1						IPR029917, IPR029006, IPR007123	CapG, ADF-H/Gelsolin-like_dom_sf, Gelsolin-like_dom	FALSE	FALSE
2	85401529	85401683	CAPG	ENSG00000042493	ENST00000263867	ENSE00003583273	85401529	85401683	4	1	0						IPR029917, IPR029006, IPR007123	CapG, ADF-H/Gelsolin-like_dom_sf, Gelsolin-like_dom	FALSE	FALSE
2	85401165	85401329	CAPG	ENSG00000042493	ENST00000263867	ENSE00003693166	85401165	85401329	5	0	0	TRUE					IPR029917, IPR029006, IPR007123	CapG, ADF-H/Gelsolin-like_dom_sf, Gelsolin-like_dom	FALSE	FALSE
2	85399136	85399285	CAPG	ENSG00000042493	ENST00000263867	ENSE00003464947	85399136	85399285	6	0	0	TRUE					IPR029917, IPR029006, IPR007123	CapG, ADF-H/Gelsolin-like_dom_sf, Gelsolin-like_dom	FALSE	FALSE
2	85398690	85398782	CAPG	ENSG00000042493	ENST00000263867	ENSE00003785536	85398690	85398782	7	0	0	TRUE					IPR029917, IPR029006, IPR007123	CapG, ADF-H/Gelsolin-like_dom_sf, Gelsolin-like_dom	FALSE	FALSE
2	85398020	85398152	CAPG	ENSG00000042493	ENST00000263867	ENSE00003511275	85398020	85398152	8	0	1						IPR029917, IPR029006, IPR007123	CapG, ADF-H/Gelsolin-like_dom_sf, Gelsolin-like_dom	FALSE	FALSE
2	85395538	85395626	CAPG	ENSG00000042493	ENST00000263867	ENSE00003473983	85395538	85395626	9	1	0						IPR029917, IPR029006, IPR007123	CapG, ADF-H/Gelsolin-like_dom_sf, Gelsolin-like_dom	FALSE	FALSE
2	85394893	85394958	CAPG	ENSG00000042493	ENST00000263867	ENSE00001713657	85394753	85394958	10	0	-1						IPR029917, IPR029006, IPR007123	CapG, ADF-H/Gelsolin-like_dom_sf, Gelsolin-like_dom	FALSE	FALSE
2			CAPG	ENSG00000042493	ENST00000409275	ENSE00001576803	85418267	85418432	1	-1	-1						IPR029917, IPR029006, IPR007123	CapG, ADF-H/Gelsolin-like_dom_sf, Gelsolin-like_dom	FALSE	FALSE
2	85399146	85399285	CAPG	ENSG00000042493	ENST00000409275	ENSE00001579193	85399146	85399285	6	0	2						IPR029917, IPR029006, IPR007123	CapG, ADF-H/Gelsolin-like_dom_sf, Gelsolin-like_dom	FALSE	FALSE
2			CAPG	ENSG00000042493	ENST00000409670	ENSE00001577021	85413977	85414042	1	-1	-1						IPR029917, IPR029006, IPR007123	CapG, ADF-H/Gelsolin-like_dom_sf, Gelsolin-like_dom	FALSE	FALSE
2	85402123	85402145	CAPG	ENSG00000042493	ENST00000409670	ENSE00001576654	85402123	85402150	2	-1	2						IPR029917, IPR029006, IPR007123	CapG, ADF-H/Gelsolin-like_dom_sf, Gelsolin-like_dom	FALSE	FALSE
2	85394893	85394958	CAPG	ENSG00000042493	ENST00000409670	ENSE00001578644	85394828	85394958	10	0	-1						IPR029917, IPR029006, IPR007123	CapG, ADF-H/Gelsolin-like_dom_sf, Gelsolin-like_dom	FALSE	FALSE
2			CAPG	ENSG00000042493	ENST00000409724	ENSE00001582854	85413984	85414074	1	-1	-1						IPR029917, IPR029006, IPR007123	CapG, ADF-H/Gelsolin-like_dom_sf, Gelsolin-like_dom	FALSE	FALSE
2	85394893	85394958	CAPG	ENSG00000042493	ENST00000409724	ENSE00001584426	85394893	85394958	10	0	0						IPR029917, IPR029006, IPR007123	CapG, ADF-H/Gelsolin-like_dom_sf, Gelsolin-like_dom	FALSE	FALSE
2			CAPG	ENSG00000042493	ENST00000409921	ENSE00001582967	85410317	85410370	1	-1	-1						IPR029917, IPR029006, IPR007123	CapG, ADF-H/Gelsolin-like_dom_sf, Gelsolin-like_dom	FALSE	FALSE
2	85399181	85399285	CAPG	ENSG00000042493	ENST00000409921	ENSE00001585118	85399181	85399285	6	0	0						IPR029917, IPR029006, IPR007123	CapG, ADF-H/Gelsolin-like_dom_sf, Gelsolin-like_dom	FALSE	FALSE
2	85394893	85394958	CAPG	ENSG00000042493	ENST00000409921	ENSE00001577163	85394767	85394958	10	0	-1						IPR029917, IPR029006, IPR007123	CapG, ADF-H/Gelsolin-like_dom_sf, Gelsolin-like_dom	FALSE	FALSE
2			CAPG	ENSG00000042493	ENST00000439385	ENSE00001761962	85408723	85408815	1	-1	-1						IPR029917, IPR029006, IPR007123	CapG, ADF-H/Gelsolin-like_dom_sf, Gelsolin-like_dom	FALSE	FALSE
2			CAPG	ENSG00000042493	ENST00000447219	ENSE00001784896	85413984	85414039	1	-1	-1				TRUE		IPR029917, IPR029006, IPR007123	CapG, ADF-H/Gelsolin-like_dom_sf, Gelsolin-like_dom	FALSE	FALSE
2			CAPG	ENSG00000042493	ENST00000447219	ENSE00001905052	85413143	85413244	2	-1	-1						IPR029917, IPR029006, IPR007123	CapG, ADF-H/Gelsolin-like_dom_sf, Gelsolin-like_dom	FALSE	FALSE
2			CAPG	ENSG00000042493	ENST00000449030	ENSE00001624525	85409766	85409832	1	-1	-1						IPR029917, IPR029006, IPR007123	CapG, ADF-H/Gelsolin-like_dom_sf, Gelsolin-like_dom	FALSE	FALSE
2	85398690	85398734	CAPG	ENSG00000042493	ENST00000453973	ENSE00001800123	85398690	85398734	1	0	0						IPR029917, IPR029006, IPR007123	CapG, ADF-H/Gelsolin-like_dom_sf, Gelsolin-like_dom	FALSE	FALSE
2	85398020	85398131	CAPG	ENSG00000042493	ENST00000453973	ENSE00001773066	85398020	85398131	2	0	1						IPR029917, IPR029006, IPR007123	CapG, ADF-H/Gelsolin-like_dom_sf, Gelsolin-like_dom	FALSE	FALSE
2			R3HDM1	ENSG00000048991	ENST00000264160	ENSE00001271728	135531513	135531633	1	-1	-1						IPR036867, IPR024771	R3H_dom_sf, SUZ	FALSE	FALSE
2	135604846	135605016	R3HDM1	ENSG00000048991	ENST00000264160	ENSE00001321432	135604806	135605016	3	-1	0						IPR036867, IPR024771	R3H_dom_sf, SUZ	FALSE	FALSE
2	135616152	135616193	R3HDM1	ENSG00000048991	ENST00000264160	ENSE00001314818	135616152	135616193	4	0	0	TRUE					IPR036867, IPR024771	R3H_dom_sf, SUZ	FALSE	FALSE
2	135616668	135616757	R3HDM1	ENSG00000048991	ENST00000264160	ENSE00001297524	135616668	135616757	5	0	0	TRUE					IPR036867, IPR024771	R3H_dom_sf, SUZ	FALSE	FALSE
2	135621494	135621608	R3HDM1	ENSG00000048991	ENST00000264160	ENSE00003487278	135621494	135621608	6	0	1						IPR036867, IPR024771	R3H_dom_sf, SUZ	FALSE	FALSE
2	135622654	135622732	R3HDM1	ENSG00000048991	ENST00000264160	ENSE00003678169	135622654	135622732	7	1	2						IPR036867, IPR024771	R3H_dom_sf, SUZ	FALSE	FALSE
2	135631718	135631777	R3HDM1	ENSG00000048991	ENST00000264160	ENSE00003477409	135631718	135631777	8	2	2			TRUE			IPR036867, IPR024771	R3H_dom_sf, SUZ	FALSE	FALSE
2	135631861	135632001	R3HDM1	ENSG00000048991	ENST00000264160	ENSE00003677503	135631861	135632001	9	2	2			TRUE			IPR036867, IPR024771	R3H_dom_sf, SUZ	FALSE	FALSE
2	135635890	135635998	R3HDM1	ENSG00000048991	ENST00000264160	ENSE00003632503	135635890	135635998	10	2	0						IPR036867, IPR024771	R3H_dom_sf, SUZ	FALSE	FALSE
2	135636088	135636183	R3HDM1	ENSG00000048991	ENST00000264160	ENSE00003789883	135636088	135636183	11	0	0	TRUE					IPR036867, IPR024771	R3H_dom_sf, SUZ	FALSE	FALSE
2	135638618	135638655	R3HDM1	ENSG00000048991	ENST00000264160	ENSE00003652578	135638618	135638655	12	0	2						IPR036867, IPR024771	R3H_dom_sf, SUZ	FALSE	FALSE
2	135638739	135638789	R3HDM1	ENSG00000048991	ENST00000264160	ENSE00003659574	135638739	135638789	13	2	2			TRUE			IPR036867, IPR024771	R3H_dom_sf, SUZ	FALSE	FALSE
2	135638896	135639122	R3HDM1	ENSG00000048991	ENST00000264160	ENSE00003692789	135638896	135639122	14	2	1						IPR036867, IPR024771	R3H_dom_sf, SUZ	FALSE	FALSE
2	135641536	135641790	R3HDM1	ENSG00000048991	ENST00000264160	ENSE00001314494	135641536	135641790	15	1	1		TRUE				IPR036867, IPR024771	R3H_dom_sf, SUZ	FALSE	FALSE
2	135645379	135645527	R3HDM1	ENSG00000048991	ENST00000264160	ENSE00003685935	135645379	135645527	16	1	0						IPR036867, IPR024771	R3H_dom_sf, SUZ	FALSE	FALSE
2	135651733	135652032	R3HDM1	ENSG00000048991	ENST00000264160	ENSE00001317772	135651733	135652032	17	0	0	TRUE					IPR036867, IPR024771	R3H_dom_sf, SUZ	FALSE	FALSE
2	135661270	135661393	R3HDM1	ENSG00000048991	ENST00000264160	ENSE00000527676	135661270	135661393	18	0	1						IPR036867, IPR024771	R3H_dom_sf, SUZ	FALSE	FALSE
2	135675332	135675486	R3HDM1	ENSG00000048991	ENST00000264160	ENSE00000964081	135675332	135675486	19	1	0						IPR036867, IPR024771	R3H_dom_sf, SUZ	FALSE	FALSE
2	135680173	135680324	R3HDM1	ENSG00000048991	ENST00000264160	ENSE00000964082	135680173	135680324	20	0	2						IPR036867, IPR024771	R3H_dom_sf, SUZ	FALSE	FALSE
2	135709433	135709536	R3HDM1	ENSG00000048991	ENST00000264160	ENSE00000964083	135709433	135709536	21	2	1						IPR036867, IPR024771	R3H_dom_sf, SUZ	FALSE	FALSE
2	135710059	135710231	R3HDM1	ENSG00000048991	ENST00000264160	ENSE00001705767	135710059	135710231	22	1	0						IPR036867, IPR024771	R3H_dom_sf, SUZ	FALSE	FALSE
2	135715550	135715694	R3HDM1	ENSG00000048991	ENST00000264160	ENSE00001741091	135715550	135715694	23	0	1						IPR036867, IPR024771	R3H_dom_sf, SUZ	FALSE	FALSE
2	135721924	135722006	R3HDM1	ENSG00000048991	ENST00000264160	ENSE00003576795	135721924	135722006	24	1	0						IPR036867, IPR024771	R3H_dom_sf, SUZ	FALSE	FALSE
2	135722469	135722553	R3HDM1	ENSG00000048991	ENST00000264160	ENSE00001726888	135722469	135722553	25	0	1						IPR036867, IPR024771	R3H_dom_sf, SUZ	FALSE	FALSE
2	135723937	135724292	R3HDM1	ENSG00000048991	ENST00000264160	ENSE00001956788	135723937	135725270	26	1	-1						IPR036867, IPR024771	R3H_dom_sf, SUZ	FALSE	FALSE
2			R3HDM1	ENSG00000048991	ENST00000409478	ENSE00001587499	135531501	135531633	1	-1	-1				TRUE		IPR036867, IPR024771	R3H_dom_sf, SUZ	FALSE	FALSE
2			R3HDM1	ENSG00000048991	ENST00000409478	ENSE00003485847	135602500	135602708	2	-1	-1						IPR036867, IPR024771	R3H_dom_sf, SUZ	FALSE	FALSE
2	135651730	135652032	R3HDM1	ENSG00000048991	ENST00000409478	ENSE00001588598	135651730	135652032	14	0	0						IPR036867, IPR024771	R3H_dom_sf, SUZ	FALSE	FALSE
2	135723937	135724292	R3HDM1	ENSG00000048991	ENST00000409478	ENSE00001160942	135723937	135725266	23	1	-1						IPR036867, IPR024771	R3H_dom_sf, SUZ	FALSE	FALSE
2			R3HDM1	ENSG00000048991	ENST00000409606	ENSE00001588227	135586437	135586506	1	-1	-1						IPR036867, IPR024771	R3H_dom_sf, SUZ	FALSE	FALSE
2	135723937	135724292	R3HDM1	ENSG00000048991	ENST00000409606	ENSE00001585020	135723937	135724343	26	1	-1						IPR036867, IPR024771	R3H_dom_sf, SUZ	FALSE	FALSE
2			R3HDM1	ENSG00000048991	ENST00000410054	ENSE00001587629	135586250	135586506	1	-1	-1				TRUE		IPR036867, IPR024771	R3H_dom_sf, SUZ	FALSE	FALSE
2	135602574	135602708	R3HDM1	ENSG00000048991	ENST00000410054	ENSE00003643203	135602500	135602708	2	-1	0						IPR036867, IPR024771	R3H_dom_sf, SUZ	FALSE	FALSE
2	135723937	135724292	R3HDM1	ENSG00000048991	ENST00000410054	ENSE00001584737	135723937	135725268	23	1	-1						IPR036867, IPR024771	R3H_dom_sf, SUZ	FALSE	FALSE
2	135604856	135605016	R3HDM1	ENSG00000048991	ENST00000456040	ENSE00001659353	135604856	135605016	1	1	0						IPR036867, IPR024771	R3H_dom_sf, SUZ	FALSE	FALSE
2			R3HDM1	ENSG00000048991	ENST00000628915	ENSE00003773938	135586323	135586506	1	-1	-1						IPR036867, IPR024771	R3H_dom_sf, SUZ	FALSE	FALSE
2	33134738	33134960	LTBP1	ENSG00000049323	ENST00000402934	ENSE00001559217	33134625	33134960	1	-1	1						IPR036773, IPR026823, IPR018097, IPR017878, IPR009030, IPR001881, IPR000742	TB_dom_sf, cEGF, EGF_Ca-bd_CS, TB_dom, Growth_fac_rcpt_cys_sf, EGF-like_Ca-bd_dom, EGF-like_dom	FALSE	FALSE
2	33186856	33187080	LTBP1	ENSG00000049323	ENST00000402934	ENSE00003531877	33186856	33187080	2	1	1		TRUE				IPR036773, IPR026823, IPR018097, IPR017878, IPR009030, IPR001881, IPR000742	TB_dom_sf, cEGF, EGF_Ca-bd_CS, TB_dom, Growth_fac_rcpt_cys_sf, EGF-like_Ca-bd_dom, EGF-like_dom	FALSE	FALSE
2	33188577	33188851	LTBP1	ENSG00000049323	ENST00000402934	ENSE00001745039	33188577	33188851	3	1	0						IPR036773, IPR026823, IPR018097, IPR017878, IPR009030, IPR001881, IPR000742	TB_dom_sf, cEGF, EGF_Ca-bd_CS, TB_dom, Growth_fac_rcpt_cys_sf, EGF-like_Ca-bd_dom, EGF-like_dom	FALSE	FALSE
2	33217552	33217654	LTBP1	ENSG00000049323	ENST00000402934	ENSE00001615737	33217552	33217654	4	0	1						IPR036773, IPR026823, IPR018097, IPR017878, IPR009030, IPR001881, IPR000742	TB_dom_sf, cEGF, EGF_Ca-bd_CS, TB_dom, Growth_fac_rcpt_cys_sf, EGF-like_Ca-bd_dom, EGF-like_dom	FALSE	FALSE
2	33222080	33222151	LTBP1	ENSG00000049323	ENST00000402934	ENSE00001682704	33222080	33222151	5	1	1		TRUE				IPR036773, IPR026823, IPR018097, IPR017878, IPR009030, IPR001881, IPR000742	TB_dom_sf, cEGF, EGF_Ca-bd_CS, TB_dom, Growth_fac_rcpt_cys_sf, EGF-like_Ca-bd_dom, EGF-like_dom	FALSE	FALSE
2	33243662	33243784	LTBP1	ENSG00000049323	ENST00000402934	ENSE00003460232	33243662	33243784	6	1	1		TRUE				IPR036773, IPR026823, IPR018097, IPR017878, IPR009030, IPR001881, IPR000742	TB_dom_sf, cEGF, EGF_Ca-bd_CS, TB_dom, Growth_fac_rcpt_cys_sf, EGF-like_Ca-bd_dom, EGF-like_dom	FALSE	FALSE
2	33252677	33252844	LTBP1	ENSG00000049323	ENST00000402934	ENSE00000932485	33252677	33252844	7	1	1		TRUE				IPR036773, IPR026823, IPR018097, IPR017878, IPR009030, IPR001881, IPR000742	TB_dom_sf, cEGF, EGF_Ca-bd_CS, TB_dom, Growth_fac_rcpt_cys_sf, EGF-like_Ca-bd_dom, EGF-like_dom	FALSE	FALSE
2	33257443	33257511	LTBP1	ENSG00000049323	ENST00000402934	ENSE00001551603	33257443	33257511	8	1	1		TRUE				IPR036773, IPR026823, IPR018097, IPR017878, IPR009030, IPR001881, IPR000742	TB_dom_sf, cEGF, EGF_Ca-bd_CS, TB_dom, Growth_fac_rcpt_cys_sf, EGF-like_Ca-bd_dom, EGF-like_dom	FALSE	FALSE
2	33259588	33259610	LTBP1	ENSG00000049323	ENST00000402934	ENSE00001006673	33259588	33259610	9	1	0						IPR036773, IPR026823, IPR018097, IPR017878, IPR009030, IPR001881, IPR000742	TB_dom_sf, cEGF, EGF_Ca-bd_CS, TB_dom, Growth_fac_rcpt_cys_sf, EGF-like_Ca-bd_dom, EGF-like_dom	FALSE	FALSE
2	33262722	33262821	LTBP1	ENSG00000049323	ENST00000402934	ENSE00000932486	33262722	33262821	10	0	1						IPR036773, IPR026823, IPR018097, IPR017878, IPR009030, IPR001881, IPR000742	TB_dom_sf, cEGF, EGF_Ca-bd_CS, TB_dom, Growth_fac_rcpt_cys_sf, EGF-like_Ca-bd_dom, EGF-like_dom	FALSE	FALSE
2	33263294	33263392	LTBP1	ENSG00000049323	ENST00000402934	ENSE00002074350	33263294	33263392	11	1	1		TRUE				IPR036773, IPR026823, IPR018097, IPR017878, IPR009030, IPR001881, IPR000742	TB_dom_sf, cEGF, EGF_Ca-bd_CS, TB_dom, Growth_fac_rcpt_cys_sf, EGF-like_Ca-bd_dom, EGF-like_dom	FALSE	FALSE
2	33273656	33273781	LTBP1	ENSG00000049323	ENST00000402934	ENSE00001006675	33273656	33273781	12	1	1		TRUE				IPR036773, IPR026823, IPR018097, IPR017878, IPR009030, IPR001881, IPR000742	TB_dom_sf, cEGF, EGF_Ca-bd_CS, TB_dom, Growth_fac_rcpt_cys_sf, EGF-like_Ca-bd_dom, EGF-like_dom	FALSE	FALSE
2	33274965	33275090	LTBP1	ENSG00000049323	ENST00000402934	ENSE00000932488	33274965	33275090	13	1	1		TRUE				IPR036773, IPR026823, IPR018097, IPR017878, IPR009030, IPR001881, IPR000742	TB_dom_sf, cEGF, EGF_Ca-bd_CS, TB_dom, Growth_fac_rcpt_cys_sf, EGF-like_Ca-bd_dom, EGF-like_dom	FALSE	FALSE
2	33275801	33275923	LTBP1	ENSG00000049323	ENST00000402934	ENSE00001070255	33275801	33275923	14	1	1		TRUE				IPR036773, IPR026823, IPR018097, IPR017878, IPR009030, IPR001881, IPR000742	TB_dom_sf, cEGF, EGF_Ca-bd_CS, TB_dom, Growth_fac_rcpt_cys_sf, EGF-like_Ca-bd_dom, EGF-like_dom	FALSE	FALSE
2	33280039	33280158	LTBP1	ENSG00000049323	ENST00000402934	ENSE00000932491	33280039	33280158	15	1	1		TRUE				IPR036773, IPR026823, IPR018097, IPR017878, IPR009030, IPR001881, IPR000742	TB_dom_sf, cEGF, EGF_Ca-bd_CS, TB_dom, Growth_fac_rcpt_cys_sf, EGF-like_Ca-bd_dom, EGF-like_dom	FALSE	FALSE
2	33293160	33293282	LTBP1	ENSG00000049323	ENST00000402934	ENSE00003507995	33293160	33293282	16	1	1		TRUE				IPR036773, IPR026823, IPR018097, IPR017878, IPR009030, IPR001881, IPR000742	TB_dom_sf, cEGF, EGF_Ca-bd_CS, TB_dom, Growth_fac_rcpt_cys_sf, EGF-like_Ca-bd_dom, EGF-like_dom	FALSE	FALSE
2	33300451	33300573	LTBP1	ENSG00000049323	ENST00000402934	ENSE00003616394	33300451	33300573	17	1	1		TRUE				IPR036773, IPR026823, IPR018097, IPR017878, IPR009030, IPR001881, IPR000742	TB_dom_sf, cEGF, EGF_Ca-bd_CS, TB_dom, Growth_fac_rcpt_cys_sf, EGF-like_Ca-bd_dom, EGF-like_dom	FALSE	FALSE
2	33301522	33301644	LTBP1	ENSG00000049323	ENST00000402934	ENSE00003503333	33301522	33301644	18	1	1		TRUE				IPR036773, IPR026823, IPR018097, IPR017878, IPR009030, IPR001881, IPR000742	TB_dom_sf, cEGF, EGF_Ca-bd_CS, TB_dom, Growth_fac_rcpt_cys_sf, EGF-like_Ca-bd_dom, EGF-like_dom	FALSE	FALSE
2	33309434	33309556	LTBP1	ENSG00000049323	ENST00000402934	ENSE00003476406	33309434	33309556	19	1	1		TRUE				IPR036773, IPR026823, IPR018097, IPR017878, IPR009030, IPR001881, IPR000742	TB_dom_sf, cEGF, EGF_Ca-bd_CS, TB_dom, Growth_fac_rcpt_cys_sf, EGF-like_Ca-bd_dom, EGF-like_dom	FALSE	FALSE
2	33315144	33315269	LTBP1	ENSG00000049323	ENST00000402934	ENSE00003579206	33315144	33315269	20	1	1		TRUE				IPR036773, IPR026823, IPR018097, IPR017878, IPR009030, IPR001881, IPR000742	TB_dom_sf, cEGF, EGF_Ca-bd_CS, TB_dom, Growth_fac_rcpt_cys_sf, EGF-like_Ca-bd_dom, EGF-like_dom	FALSE	FALSE
2	33342838	33342963	LTBP1	ENSG00000049323	ENST00000402934	ENSE00000809531	33342838	33342963	21	1	1		TRUE				IPR036773, IPR026823, IPR018097, IPR017878, IPR009030, IPR001881, IPR000742	TB_dom_sf, cEGF, EGF_Ca-bd_CS, TB_dom, Growth_fac_rcpt_cys_sf, EGF-like_Ca-bd_dom, EGF-like_dom	FALSE	FALSE
2	33347367	33347510	LTBP1	ENSG00000049323	ENST00000402934	ENSE00001070253	33347367	33347510	22	1	1		TRUE				IPR036773, IPR026823, IPR018097, IPR017878, IPR009030, IPR001881, IPR000742	TB_dom_sf, cEGF, EGF_Ca-bd_CS, TB_dom, Growth_fac_rcpt_cys_sf, EGF-like_Ca-bd_dom, EGF-like_dom	FALSE	FALSE
2	33360603	33360779	LTBP1	ENSG00000049323	ENST00000402934	ENSE00001555680	33360603	33360779	23	1	1		TRUE				IPR036773, IPR026823, IPR018097, IPR017878, IPR009030, IPR001881, IPR000742	TB_dom_sf, cEGF, EGF_Ca-bd_CS, TB_dom, Growth_fac_rcpt_cys_sf, EGF-like_Ca-bd_dom, EGF-like_dom	FALSE	FALSE
2	33361429	33361515	LTBP1	ENSG00000049323	ENST00000402934	ENSE00000744639	33361429	33361515	24	1	1		TRUE				IPR036773, IPR026823, IPR018097, IPR017878, IPR009030, IPR001881, IPR000742	TB_dom_sf, cEGF, EGF_Ca-bd_CS, TB_dom, Growth_fac_rcpt_cys_sf, EGF-like_Ca-bd_dom, EGF-like_dom	FALSE	FALSE
2	33363390	33363518	LTBP1	ENSG00000049323	ENST00000402934	ENSE00000809552	33363390	33363518	25	1	1		TRUE				IPR036773, IPR026823, IPR018097, IPR017878, IPR009030, IPR001881, IPR000742	TB_dom_sf, cEGF, EGF_Ca-bd_CS, TB_dom, Growth_fac_rcpt_cys_sf, EGF-like_Ca-bd_dom, EGF-like_dom	FALSE	FALSE
2	33364216	33364356	LTBP1	ENSG00000049323	ENST00000402934	ENSE00000809554	33364216	33364356	26	1	1		TRUE				IPR036773, IPR026823, IPR018097, IPR017878, IPR009030, IPR001881, IPR000742	TB_dom_sf, cEGF, EGF_Ca-bd_CS, TB_dom, Growth_fac_rcpt_cys_sf, EGF-like_Ca-bd_dom, EGF-like_dom	FALSE	FALSE
2	33365333	33365503	LTBP1	ENSG00000049323	ENST00000402934	ENSE00001070242	33365333	33365503	27	1	1		TRUE				IPR036773, IPR026823, IPR018097, IPR017878, IPR009030, IPR001881, IPR000742	TB_dom_sf, cEGF, EGF_Ca-bd_CS, TB_dom, Growth_fac_rcpt_cys_sf, EGF-like_Ca-bd_dom, EGF-like_dom	FALSE	FALSE
2	33389184	33389306	LTBP1	ENSG00000049323	ENST00000402934	ENSE00001006678	33389184	33389306	28	1	1		TRUE				IPR036773, IPR026823, IPR018097, IPR017878, IPR009030, IPR001881, IPR000742	TB_dom_sf, cEGF, EGF_Ca-bd_CS, TB_dom, Growth_fac_rcpt_cys_sf, EGF-like_Ca-bd_dom, EGF-like_dom	FALSE	FALSE
2	33397133	33397282	LTBP1	ENSG00000049323	ENST00000402934	ENSE00000932497	33397133	33397282	29	1	1		TRUE				IPR036773, IPR026823, IPR018097, IPR017878, IPR009030, IPR001881, IPR000742	TB_dom_sf, cEGF, EGF_Ca-bd_CS, TB_dom, Growth_fac_rcpt_cys_sf, EGF-like_Ca-bd_dom, EGF-like_dom	FALSE	FALSE
2	33398364	33398545	LTBP1	ENSG00000049323	ENST00000402934	ENSE00001548623	33398364	33399357	30	1	-1						IPR036773, IPR026823, IPR018097, IPR017878, IPR009030, IPR001881, IPR000742	TB_dom_sf, cEGF, EGF_Ca-bd_CS, TB_dom, Growth_fac_rcpt_cys_sf, EGF-like_Ca-bd_dom, EGF-like_dom	FALSE	FALSE
2	33134738	33134960	LTBP1	ENSG00000049323	ENST00000404525	ENSE00002221610	33134639	33134960	1	-1	1						IPR036773, IPR026823, IPR018097, IPR017878, IPR009030, IPR001881, IPR000742	TB_dom_sf, cEGF, EGF_Ca-bd_CS, TB_dom, Growth_fac_rcpt_cys_sf, EGF-like_Ca-bd_dom, EGF-like_dom	FALSE	FALSE
2	33360597	33360779	LTBP1	ENSG00000049323	ENST00000404525	ENSE00001070241	33360597	33360779	23	1	1		TRUE				IPR036773, IPR026823, IPR018097, IPR017878, IPR009030, IPR001881, IPR000742	TB_dom_sf, cEGF, EGF_Ca-bd_CS, TB_dom, Growth_fac_rcpt_cys_sf, EGF-like_Ca-bd_dom, EGF-like_dom	FALSE	FALSE
2	33398364	33398545	LTBP1	ENSG00000049323	ENST00000404525	ENSE00001554326	33398364	33399509	30	1	-1						IPR036773, IPR026823, IPR018097, IPR017878, IPR009030, IPR001881, IPR000742	TB_dom_sf, cEGF, EGF_Ca-bd_CS, TB_dom, Growth_fac_rcpt_cys_sf, EGF-like_Ca-bd_dom, EGF-like_dom	FALSE	FALSE
2	32947325	32947818	LTBP1	ENSG00000049323	ENST00000404816	ENSE00001550837	32946953	32947818	1	-1	2						IPR036773, IPR026823, IPR018097, IPR017878, IPR009030, IPR001881, IPR000742	TB_dom_sf, cEGF, EGF_Ca-bd_CS, TB_dom, Growth_fac_rcpt_cys_sf, EGF-like_Ca-bd_dom, EGF-like_dom	FALSE	FALSE
2	32948875	32948945	LTBP1	ENSG00000049323	ENST00000404816	ENSE00000962596	32948875	32948945	2	2	1						IPR036773, IPR026823, IPR018097, IPR017878, IPR009030, IPR001881, IPR000742	TB_dom_sf, cEGF, EGF_Ca-bd_CS, TB_dom, Growth_fac_rcpt_cys_sf, EGF-like_Ca-bd_dom, EGF-like_dom	FALSE	FALSE
2	33020909	33021206	LTBP1	ENSG00000049323	ENST00000404816	ENSE00001006668	33020909	33021206	3	1	2						IPR036773, IPR026823, IPR018097, IPR017878, IPR009030, IPR001881, IPR000742	TB_dom_sf, cEGF, EGF_Ca-bd_CS, TB_dom, Growth_fac_rcpt_cys_sf, EGF-like_Ca-bd_dom, EGF-like_dom	FALSE	FALSE
2	33110582	33110751	LTBP1	ENSG00000049323	ENST00000404816	ENSE00001163417	33110582	33110751	4	2	1						IPR036773, IPR026823, IPR018097, IPR017878, IPR009030, IPR001881, IPR000742	TB_dom_sf, cEGF, EGF_Ca-bd_CS, TB_dom, Growth_fac_rcpt_cys_sf, EGF-like_Ca-bd_dom, EGF-like_dom	FALSE	FALSE
2	33134793	33134960	LTBP1	ENSG00000049323	ENST00000404816	ENSE00003540951	33134793	33134960	5	1	1		TRUE				IPR036773, IPR026823, IPR018097, IPR017878, IPR009030, IPR001881, IPR000742	TB_dom_sf, cEGF, EGF_Ca-bd_CS, TB_dom, Growth_fac_rcpt_cys_sf, EGF-like_Ca-bd_dom, EGF-like_dom	FALSE	FALSE
2	33257284	33257511	LTBP1	ENSG00000049323	ENST00000404816	ENSE00000809557	33257284	33257511	12	1	1						IPR036773, IPR026823, IPR018097, IPR017878, IPR009030, IPR001881, IPR000742	TB_dom_sf, cEGF, EGF_Ca-bd_CS, TB_dom, Growth_fac_rcpt_cys_sf, EGF-like_Ca-bd_dom, EGF-like_dom	FALSE	FALSE
2	33134738	33134960	LTBP1	ENSG00000049323	ENST00000407925	ENSE00001553578	33134657	33134960	1	-1	1						IPR036773, IPR026823, IPR018097, IPR017878, IPR009030, IPR001881, IPR000742	TB_dom_sf, cEGF, EGF_Ca-bd_CS, TB_dom, Growth_fac_rcpt_cys_sf, EGF-like_Ca-bd_dom, EGF-like_dom	FALSE	FALSE
2	33398364	33398545	LTBP1	ENSG00000049323	ENST00000407925	ENSE00001559492	33398364	33399363	30	1	-1						IPR036773, IPR026823, IPR018097, IPR017878, IPR009030, IPR001881, IPR000742	TB_dom_sf, cEGF, EGF_Ca-bd_CS, TB_dom, Growth_fac_rcpt_cys_sf, EGF-like_Ca-bd_dom, EGF-like_dom	FALSE	FALSE
2	33275909	33275923	LTBP1	ENSG00000049323	ENST00000415140	ENSE00003266076	33275909	33275923	1	1	1						IPR018097, IPR009030, IPR001881, IPR000742	EGF_Ca-bd_CS, Growth_fac_rcpt_cys_sf, EGF-like_Ca-bd_dom, EGF-like_dom	FALSE	FALSE
2	33347367	33347409	LTBP1	ENSG00000049323	ENST00000415140	ENSE00001780935	33347367	33347409	8	1	2						IPR018097, IPR009030, IPR001881, IPR000742	EGF_Ca-bd_CS, Growth_fac_rcpt_cys_sf, EGF-like_Ca-bd_dom, EGF-like_dom	FALSE	FALSE
2	33134738	33134960	LTBP1	ENSG00000049323	ENST00000418533	ENSE00001737948	33134597	33134960	1	-1	1						IPR036773, IPR026823, IPR018097, IPR017878, IPR009030, IPR001881, IPR000742	TB_dom_sf, cEGF, EGF_Ca-bd_CS, TB_dom, Growth_fac_rcpt_cys_sf, EGF-like_Ca-bd_dom, EGF-like_dom	FALSE	FALSE
2	33398364	33398545	LTBP1	ENSG00000049323	ENST00000418533	ENSE00001352434	33398364	33399506	29	1	-1						IPR036773, IPR026823, IPR018097, IPR017878, IPR009030, IPR001881, IPR000742	TB_dom_sf, cEGF, EGF_Ca-bd_CS, TB_dom, Growth_fac_rcpt_cys_sf, EGF-like_Ca-bd_dom, EGF-like_dom	FALSE	FALSE
2	33301530	33301644	LTBP1	ENSG00000049323	ENST00000422669	ENSE00001631411	33301530	33301644	1	0	1						IPR036773, IPR018097, IPR017878, IPR009030, IPR001881, IPR000742	TB_dom_sf, EGF_Ca-bd_CS, TB_dom, Growth_fac_rcpt_cys_sf, EGF-like_Ca-bd_dom, EGF-like_dom	FALSE	FALSE
2	33363390	33363421	LTBP1	ENSG00000049323	ENST00000422669	ENSE00001637049	33363390	33363421	7	1	0						IPR036773, IPR018097, IPR017878, IPR009030, IPR001881, IPR000742	TB_dom_sf, EGF_Ca-bd_CS, TB_dom, Growth_fac_rcpt_cys_sf, EGF-like_Ca-bd_dom, EGF-like_dom	FALSE	FALSE
2	159904589	159904682	LY75	ENSG00000054219	ENST00000263636	ENSE00003542279	159904589	159904756	1	-1	1						IPR036943, IPR035992, IPR018378, IPR016187, IPR016186, IPR013806, IPR001304, IPR000772	FN_type2_sf, Ricin_B-like_lectins, C-type_lectin_CS, CTDL_fold, C-type_lectin-like/link_sf, Kringle-like, C-type_lectin-like, Ricin_B_lectin	FALSE	FALSE
2	159898688	159899059	LY75	ENSG00000054219	ENST00000263636	ENSE00003569345	159898688	159899059	2	1	1		TRUE				IPR036943, IPR035992, IPR018378, IPR016187, IPR016186, IPR013806, IPR001304, IPR000772	FN_type2_sf, Ricin_B-like_lectins, C-type_lectin_CS, CTDL_fold, C-type_lectin-like/link_sf, Kringle-like, C-type_lectin-like, Ricin_B_lectin	FALSE	FALSE
2	159893914	159894084	LY75	ENSG00000054219	ENST00000263636	ENSE00003548427	159893914	159894084	3	1	1		TRUE				IPR036943, IPR035992, IPR018378, IPR016187, IPR016186, IPR013806, IPR001304, IPR000772	FN_type2_sf, Ricin_B-like_lectins, C-type_lectin_CS, CTDL_fold, C-type_lectin-like/link_sf, Kringle-like, C-type_lectin-like, Ricin_B_lectin	FALSE	FALSE
2	159890213	159890377	LY75	ENSG00000054219	ENST00000263636	ENSE00003572893	159890213	159890377	4	1	1		TRUE				IPR036943, IPR035992, IPR018378, IPR016187, IPR016186, IPR013806, IPR001304, IPR000772	FN_type2_sf, Ricin_B-like_lectins, C-type_lectin_CS, CTDL_fold, C-type_lectin-like/link_sf, Kringle-like, C-type_lectin-like, Ricin_B_lectin	FALSE	FALSE
2	159886420	159886530	LY75	ENSG00000054219	ENST00000263636	ENSE00003688157	159886420	159886530	5	1	1		TRUE				IPR036943, IPR035992, IPR018378, IPR016187, IPR016186, IPR013806, IPR001304, IPR000772	FN_type2_sf, Ricin_B-like_lectins, C-type_lectin_CS, CTDL_fold, C-type_lectin-like/link_sf, Kringle-like, C-type_lectin-like, Ricin_B_lectin	FALSE	FALSE
2	159885153	159885293	LY75	ENSG00000054219	ENST00000263636	ENSE00003572426	159885153	159885293	6	1	1		TRUE				IPR036943, IPR035992, IPR018378, IPR016187, IPR016186, IPR013806, IPR001304, IPR000772	FN_type2_sf, Ricin_B-like_lectins, C-type_lectin_CS, CTDL_fold, C-type_lectin-like/link_sf, Kringle-like, C-type_lectin-like, Ricin_B_lectin	FALSE	FALSE
2	159882124	159882315	LY75	ENSG00000054219	ENST00000263636	ENSE00003627357	159882124	159882315	7	1	1		TRUE				IPR036943, IPR035992, IPR018378, IPR016187, IPR016186, IPR013806, IPR001304, IPR000772	FN_type2_sf, Ricin_B-like_lectins, C-type_lectin_CS, CTDL_fold, C-type_lectin-like/link_sf, Kringle-like, C-type_lectin-like, Ricin_B_lectin	FALSE	FALSE
2	159881083	159881240	LY75	ENSG00000054219	ENST00000263636	ENSE00003690451	159881083	159881240	8	1	0						IPR036943, IPR035992, IPR018378, IPR016187, IPR016186, IPR013806, IPR001304, IPR000772	FN_type2_sf, Ricin_B-like_lectins, C-type_lectin_CS, CTDL_fold, C-type_lectin-like/link_sf, Kringle-like, C-type_lectin-like, Ricin_B_lectin	FALSE	FALSE
2	159879259	159879369	LY75	ENSG00000054219	ENST00000263636	ENSE00003617814	159879259	159879369	9	0	0	TRUE					IPR036943, IPR035992, IPR018378, IPR016187, IPR016186, IPR013806, IPR001304, IPR000772	FN_type2_sf, Ricin_B-like_lectins, C-type_lectin_CS, CTDL_fold, C-type_lectin-like/link_sf, Kringle-like, C-type_lectin-like, Ricin_B_lectin	FALSE	FALSE
2	159878633	159878721	LY75	ENSG00000054219	ENST00000263636	ENSE00003638768	159878633	159878721	10	0	2						IPR036943, IPR035992, IPR018378, IPR016187, IPR016186, IPR013806, IPR001304, IPR000772	FN_type2_sf, Ricin_B-like_lectins, C-type_lectin_CS, CTDL_fold, C-type_lectin-like/link_sf, Kringle-like, C-type_lectin-like, Ricin_B_lectin	FALSE	FALSE
2	159878324	159878493	LY75	ENSG00000054219	ENST00000263636	ENSE00003507571	159878324	159878493	11	2	1						IPR036943, IPR035992, IPR018378, IPR016187, IPR016186, IPR013806, IPR001304, IPR000772	FN_type2_sf, Ricin_B-like_lectins, C-type_lectin_CS, CTDL_fold, C-type_lectin-like/link_sf, Kringle-like, C-type_lectin-like, Ricin_B_lectin	FALSE	FALSE
2	159875444	159875643	LY75	ENSG00000054219	ENST00000263636	ENSE00003478680	159875444	159875643	12	1	0						IPR036943, IPR035992, IPR018378, IPR016187, IPR016186, IPR013806, IPR001304, IPR000772	FN_type2_sf, Ricin_B-like_lectins, C-type_lectin_CS, CTDL_fold, C-type_lectin-like/link_sf, Kringle-like, C-type_lectin-like, Ricin_B_lectin	FALSE	FALSE
2	159872451	159872593	LY75	ENSG00000054219	ENST00000263636	ENSE00003555833	159872451	159872593	13	0	2						IPR036943, IPR035992, IPR018378, IPR016187, IPR016186, IPR013806, IPR001304, IPR000772	FN_type2_sf, Ricin_B-like_lectins, C-type_lectin_CS, CTDL_fold, C-type_lectin-like/link_sf, Kringle-like, C-type_lectin-like, Ricin_B_lectin	FALSE	FALSE
2	159864839	159864920	LY75	ENSG00000054219	ENST00000263636	ENSE00003507252	159864839	159864920	14	2	0						IPR036943, IPR035992, IPR018378, IPR016187, IPR016186, IPR013806, IPR001304, IPR000772	FN_type2_sf, Ricin_B-like_lectins, C-type_lectin_CS, CTDL_fold, C-type_lectin-like/link_sf, Kringle-like, C-type_lectin-like, Ricin_B_lectin	FALSE	FALSE
2	159860821	159860889	LY75	ENSG00000054219	ENST00000263636	ENSE00003669149	159860821	159860889	15	0	0	TRUE					IPR036943, IPR035992, IPR018378, IPR016187, IPR016186, IPR013806, IPR001304, IPR000772	FN_type2_sf, Ricin_B-like_lectins, C-type_lectin_CS, CTDL_fold, C-type_lectin-like/link_sf, Kringle-like, C-type_lectin-like, Ricin_B_lectin	FALSE	FALSE
2	159858362	159858476	LY75	ENSG00000054219	ENST00000263636	ENSE00003684310	159858362	159858476	16	0	1						IPR036943, IPR035992, IPR018378, IPR016187, IPR016186, IPR013806, IPR001304, IPR000772	FN_type2_sf, Ricin_B-like_lectins, C-type_lectin_CS, CTDL_fold, C-type_lectin-like/link_sf, Kringle-like, C-type_lectin-like, Ricin_B_lectin	FALSE	FALSE
2	159854904	159854939	LY75	ENSG00000054219	ENST00000263636	ENSE00003658457	159854904	159854939	17	1	1		TRUE				IPR036943, IPR035992, IPR018378, IPR016187, IPR016186, IPR013806, IPR001304, IPR000772	FN_type2_sf, Ricin_B-like_lectins, C-type_lectin_CS, CTDL_fold, C-type_lectin-like/link_sf, Kringle-like, C-type_lectin-like, Ricin_B_lectin	FALSE	FALSE
2	159854360	159854535	LY75	ENSG00000054219	ENST00000263636	ENSE00003533081	159854360	159854535	18	1	0						IPR036943, IPR035992, IPR018378, IPR016187, IPR016186, IPR013806, IPR001304, IPR000772	FN_type2_sf, Ricin_B-like_lectins, C-type_lectin_CS, CTDL_fold, C-type_lectin-like/link_sf, Kringle-like, C-type_lectin-like, Ricin_B_lectin	FALSE	FALSE
2	159853630	159853697	LY75	ENSG00000054219	ENST00000263636	ENSE00003517893	159853630	159853697	19	0	2						IPR036943, IPR035992, IPR018378, IPR016187, IPR016186, IPR013806, IPR001304, IPR000772	FN_type2_sf, Ricin_B-like_lectins, C-type_lectin_CS, CTDL_fold, C-type_lectin-like/link_sf, Kringle-like, C-type_lectin-like, Ricin_B_lectin	FALSE	FALSE
2	159853273	159853352	LY75	ENSG00000054219	ENST00000263636	ENSE00003691260	159853273	159853352	20	2	1						IPR036943, IPR035992, IPR018378, IPR016187, IPR016186, IPR013806, IPR001304, IPR000772	FN_type2_sf, Ricin_B-like_lectins, C-type_lectin_CS, CTDL_fold, C-type_lectin-like/link_sf, Kringle-like, C-type_lectin-like, Ricin_B_lectin	FALSE	FALSE
2	159852201	159852340	LY75	ENSG00000054219	ENST00000263636	ENSE00003677666	159852201	159852340	21	1	0						IPR036943, IPR035992, IPR018378, IPR016187, IPR016186, IPR013806, IPR001304, IPR000772	FN_type2_sf, Ricin_B-like_lectins, C-type_lectin_CS, CTDL_fold, C-type_lectin-like/link_sf, Kringle-like, C-type_lectin-like, Ricin_B_lectin	FALSE	FALSE
2	159850362	159850467	LY75	ENSG00000054219	ENST00000263636	ENSE00003605527	159850362	159850467	22	0	1						IPR036943, IPR035992, IPR018378, IPR016187, IPR016186, IPR013806, IPR001304, IPR000772	FN_type2_sf, Ricin_B-like_lectins, C-type_lectin_CS, CTDL_fold, C-type_lectin-like/link_sf, Kringle-like, C-type_lectin-like, Ricin_B_lectin	FALSE	FALSE
2	159849980	159850140	LY75	ENSG00000054219	ENST00000263636	ENSE00003565521	159849980	159850140	23	1	0						IPR036943, IPR035992, IPR018378, IPR016187, IPR016186, IPR013806, IPR001304, IPR000772	FN_type2_sf, Ricin_B-like_lectins, C-type_lectin_CS, CTDL_fold, C-type_lectin-like/link_sf, Kringle-like, C-type_lectin-like, Ricin_B_lectin	FALSE	FALSE
2	159842245	159842374	LY75	ENSG00000054219	ENST00000263636	ENSE00003575606	159842245	159842374	24	0	1						IPR036943, IPR035992, IPR018378, IPR016187, IPR016186, IPR013806, IPR001304, IPR000772	FN_type2_sf, Ricin_B-like_lectins, C-type_lectin_CS, CTDL_fold, C-type_lectin-like/link_sf, Kringle-like, C-type_lectin-like, Ricin_B_lectin	FALSE	FALSE
2	159840729	159840955	LY75	ENSG00000054219	ENST00000263636	ENSE00003617469	159840729	159840955	25	1	0						IPR036943, IPR035992, IPR018378, IPR016187, IPR016186, IPR013806, IPR001304, IPR000772	FN_type2_sf, Ricin_B-like_lectins, C-type_lectin_CS, CTDL_fold, C-type_lectin-like/link_sf, Kringle-like, C-type_lectin-like, Ricin_B_lectin	FALSE	FALSE
2	159835480	159835645	LY75	ENSG00000054219	ENST00000263636	ENSE00003572344	159835480	159835645	26	0	1						IPR036943, IPR035992, IPR018378, IPR016187, IPR016186, IPR013806, IPR001304, IPR000772	FN_type2_sf, Ricin_B-like_lectins, C-type_lectin_CS, CTDL_fold, C-type_lectin-like/link_sf, Kringle-like, C-type_lectin-like, Ricin_B_lectin	FALSE	FALSE
2	159834044	159834211	LY75	ENSG00000054219	ENST00000263636	ENSE00003532434	159834044	159834211	27	1	1		TRUE				IPR036943, IPR035992, IPR018378, IPR016187, IPR016186, IPR013806, IPR001304, IPR000772	FN_type2_sf, Ricin_B-like_lectins, C-type_lectin_CS, CTDL_fold, C-type_lectin-like/link_sf, Kringle-like, C-type_lectin-like, Ricin_B_lectin	FALSE	FALSE
2	159831670	159831786	LY75	ENSG00000054219	ENST00000263636	ENSE00003546901	159831670	159831786	28	1	1		TRUE				IPR036943, IPR035992, IPR018378, IPR016187, IPR016186, IPR013806, IPR001304, IPR000772	FN_type2_sf, Ricin_B-like_lectins, C-type_lectin_CS, CTDL_fold, C-type_lectin-like/link_sf, Kringle-like, C-type_lectin-like, Ricin_B_lectin	FALSE	FALSE
2	159819726	159819920	LY75	ENSG00000054219	ENST00000263636	ENSE00003490945	159819726	159819920	29	1	1		TRUE				IPR036943, IPR035992, IPR018378, IPR016187, IPR016186, IPR013806, IPR001304, IPR000772	FN_type2_sf, Ricin_B-like_lectins, C-type_lectin_CS, CTDL_fold, C-type_lectin-like/link_sf, Kringle-like, C-type_lectin-like, Ricin_B_lectin	FALSE	FALSE
2	159816806	159817032	LY75	ENSG00000054219	ENST00000263636	ENSE00003536202	159816806	159817032	30	1	0						IPR036943, IPR035992, IPR018378, IPR016187, IPR016186, IPR013806, IPR001304, IPR000772	FN_type2_sf, Ricin_B-like_lectins, C-type_lectin_CS, CTDL_fold, C-type_lectin-like/link_sf, Kringle-like, C-type_lectin-like, Ricin_B_lectin	FALSE	FALSE
2	159815405	159815573	LY75	ENSG00000054219	ENST00000263636	ENSE00003661457	159815405	159815573	31	0	1						IPR036943, IPR035992, IPR018378, IPR016187, IPR016186, IPR013806, IPR001304, IPR000772	FN_type2_sf, Ricin_B-like_lectins, C-type_lectin_CS, CTDL_fold, C-type_lectin-like/link_sf, Kringle-like, C-type_lectin-like, Ricin_B_lectin	FALSE	FALSE
2	159810526	159810675	LY75	ENSG00000054219	ENST00000263636	ENSE00003472109	159810526	159810675	32	1	1		TRUE				IPR036943, IPR035992, IPR018378, IPR016187, IPR016186, IPR013806, IPR001304, IPR000772	FN_type2_sf, Ricin_B-like_lectins, C-type_lectin_CS, CTDL_fold, C-type_lectin-like/link_sf, Kringle-like, C-type_lectin-like, Ricin_B_lectin	FALSE	FALSE
2	159808449	159808571	LY75	ENSG00000054219	ENST00000263636	ENSE00003512448	159808449	159808571	33	1	1		TRUE				IPR036943, IPR035992, IPR018378, IPR016187, IPR016186, IPR013806, IPR001304, IPR000772	FN_type2_sf, Ricin_B-like_lectins, C-type_lectin_CS, CTDL_fold, C-type_lectin-like/link_sf, Kringle-like, C-type_lectin-like, Ricin_B_lectin	FALSE	FALSE
2	159806973	159807140	LY75	ENSG00000054219	ENST00000263636	ENSE00003582585	159806973	159807140	34	1	1		TRUE				IPR036943, IPR035992, IPR018378, IPR016187, IPR016186, IPR013806, IPR001304, IPR000772	FN_type2_sf, Ricin_B-like_lectins, C-type_lectin_CS, CTDL_fold, C-type_lectin-like/link_sf, Kringle-like, C-type_lectin-like, Ricin_B_lectin	FALSE	FALSE
2	159805044	159805222	LY75	ENSG00000054219	ENST00000263636	ENSE00001187455	159803355	159805222	35	1	-1						IPR036943, IPR035992, IPR018378, IPR016187, IPR016186, IPR013806, IPR001304, IPR000772	FN_type2_sf, Ricin_B-like_lectins, C-type_lectin_CS, CTDL_fold, C-type_lectin-like/link_sf, Kringle-like, C-type_lectin-like, Ricin_B_lectin	FALSE	FALSE
2	219309218	219309332	PTPRN	ENSG00000054356	ENST00000295718	ENSE00001843122	219309218	219309401	1	-1	1						IPR038112, IPR033522, IPR029403, IPR029021, IPR021613, IPR016130, IPR003595, IPR000387	Receptor_IA-2_ectodomain_sf, IA-2/IA-2_beta, RESP18_dom, Prot-tyrosine_phosphatase-like, Receptor_IA-2_dom, Tyr_Pase_AS, Tyr_Pase_cat, TYR_PHOSPHATASE_dom	FALSE	FALSE
2	219307792	219307842	PTPRN	ENSG00000054356	ENST00000295718	ENSE00003486679	219307792	219307842	2	1	1		TRUE				IPR038112, IPR033522, IPR029403, IPR029021, IPR021613, IPR016130, IPR003595, IPR000387	Receptor_IA-2_ectodomain_sf, IA-2/IA-2_beta, RESP18_dom, Prot-tyrosine_phosphatase-like, Receptor_IA-2_dom, Tyr_Pase_AS, Tyr_Pase_cat, TYR_PHOSPHATASE_dom	FALSE	FALSE
2	219307444	219307557	PTPRN	ENSG00000054356	ENST00000295718	ENSE00003498717	219307444	219307557	3	1	1		TRUE				IPR038112, IPR033522, IPR029403, IPR029021, IPR021613, IPR016130, IPR003595, IPR000387	Receptor_IA-2_ectodomain_sf, IA-2/IA-2_beta, RESP18_dom, Prot-tyrosine_phosphatase-like, Receptor_IA-2_dom, Tyr_Pase_AS, Tyr_Pase_cat, TYR_PHOSPHATASE_dom	FALSE	FALSE
2	219303735	219303831	PTPRN	ENSG00000054356	ENST00000295718	ENSE00003698169	219303735	219303831	4	1	2						IPR038112, IPR033522, IPR029403, IPR029021, IPR021613, IPR016130, IPR003595, IPR000387	Receptor_IA-2_ectodomain_sf, IA-2/IA-2_beta, RESP18_dom, Prot-tyrosine_phosphatase-like, Receptor_IA-2_dom, Tyr_Pase_AS, Tyr_Pase_cat, TYR_PHOSPHATASE_dom	FALSE	FALSE
2	219302576	219302837	PTPRN	ENSG00000054356	ENST00000295718	ENSE00003694852	219302576	219302837	5	2	0						IPR038112, IPR033522, IPR029403, IPR029021, IPR021613, IPR016130, IPR003595, IPR000387	Receptor_IA-2_ectodomain_sf, IA-2/IA-2_beta, RESP18_dom, Prot-tyrosine_phosphatase-like, Receptor_IA-2_dom, Tyr_Pase_AS, Tyr_Pase_cat, TYR_PHOSPHATASE_dom	FALSE	FALSE
2	219302137	219302491	PTPRN	ENSG00000054356	ENST00000295718	ENSE00003696330	219302137	219302491	6	0	1						IPR038112, IPR033522, IPR029403, IPR029021, IPR021613, IPR016130, IPR003595, IPR000387	Receptor_IA-2_ectodomain_sf, IA-2/IA-2_beta, RESP18_dom, Prot-tyrosine_phosphatase-like, Receptor_IA-2_dom, Tyr_Pase_AS, Tyr_Pase_cat, TYR_PHOSPHATASE_dom	FALSE	FALSE
2	219301588	219301719	PTPRN	ENSG00000054356	ENST00000295718	ENSE00003697361	219301588	219301719	7	1	1		TRUE				IPR038112, IPR033522, IPR029403, IPR029021, IPR021613, IPR016130, IPR003595, IPR000387	Receptor_IA-2_ectodomain_sf, IA-2/IA-2_beta, RESP18_dom, Prot-tyrosine_phosphatase-like, Receptor_IA-2_dom, Tyr_Pase_AS, Tyr_Pase_cat, TYR_PHOSPHATASE_dom	FALSE	FALSE
2	219300943	219300977	PTPRN	ENSG00000054356	ENST00000295718	ENSE00003699834	219300943	219300977	8	1	0						IPR038112, IPR033522, IPR029403, IPR029021, IPR021613, IPR016130, IPR003595, IPR000387	Receptor_IA-2_ectodomain_sf, IA-2/IA-2_beta, RESP18_dom, Prot-tyrosine_phosphatase-like, Receptor_IA-2_dom, Tyr_Pase_AS, Tyr_Pase_cat, TYR_PHOSPHATASE_dom	FALSE	FALSE
2	219299985	219300259	PTPRN	ENSG00000054356	ENST00000295718	ENSE00003698939	219299985	219300259	9	0	2						IPR038112, IPR033522, IPR029403, IPR029021, IPR021613, IPR016130, IPR003595, IPR000387	Receptor_IA-2_ectodomain_sf, IA-2/IA-2_beta, RESP18_dom, Prot-tyrosine_phosphatase-like, Receptor_IA-2_dom, Tyr_Pase_AS, Tyr_Pase_cat, TYR_PHOSPHATASE_dom	FALSE	FALSE
2	219299700	219299786	PTPRN	ENSG00000054356	ENST00000295718	ENSE00003695527	219299700	219299786	10	2	2			TRUE			IPR038112, IPR033522, IPR029403, IPR029021, IPR021613, IPR016130, IPR003595, IPR000387	Receptor_IA-2_ectodomain_sf, IA-2/IA-2_beta, RESP18_dom, Prot-tyrosine_phosphatase-like, Receptor_IA-2_dom, Tyr_Pase_AS, Tyr_Pase_cat, TYR_PHOSPHATASE_dom	FALSE	FALSE
2	219299305	219299384	PTPRN	ENSG00000054356	ENST00000295718	ENSE00003699955	219299305	219299384	11	2	1						IPR038112, IPR033522, IPR029403, IPR029021, IPR021613, IPR016130, IPR003595, IPR000387	Receptor_IA-2_ectodomain_sf, IA-2/IA-2_beta, RESP18_dom, Prot-tyrosine_phosphatase-like, Receptor_IA-2_dom, Tyr_Pase_AS, Tyr_Pase_cat, TYR_PHOSPHATASE_dom	FALSE	FALSE
2	219299047	219299111	PTPRN	ENSG00000054356	ENST00000295718	ENSE00003702406	219299047	219299111	12	1	0						IPR038112, IPR033522, IPR029403, IPR029021, IPR021613, IPR016130, IPR003595, IPR000387	Receptor_IA-2_ectodomain_sf, IA-2/IA-2_beta, RESP18_dom, Prot-tyrosine_phosphatase-like, Receptor_IA-2_dom, Tyr_Pase_AS, Tyr_Pase_cat, TYR_PHOSPHATASE_dom	FALSE	FALSE
2	219297885	219298103	PTPRN	ENSG00000054356	ENST00000295718	ENSE00003699301	219297885	219298103	13	0	0	TRUE					IPR038112, IPR033522, IPR029403, IPR029021, IPR021613, IPR016130, IPR003595, IPR000387	Receptor_IA-2_ectodomain_sf, IA-2/IA-2_beta, RESP18_dom, Prot-tyrosine_phosphatase-like, Receptor_IA-2_dom, Tyr_Pase_AS, Tyr_Pase_cat, TYR_PHOSPHATASE_dom	FALSE	FALSE
2	219297233	219297433	PTPRN	ENSG00000054356	ENST00000295718	ENSE00003699657	219297233	219297433	14	0	0	TRUE					IPR038112, IPR033522, IPR029403, IPR029021, IPR021613, IPR016130, IPR003595, IPR000387	Receptor_IA-2_ectodomain_sf, IA-2/IA-2_beta, RESP18_dom, Prot-tyrosine_phosphatase-like, Receptor_IA-2_dom, Tyr_Pase_AS, Tyr_Pase_cat, TYR_PHOSPHATASE_dom	FALSE	FALSE
2	219296985	219297132	PTPRN	ENSG00000054356	ENST00000295718	ENSE00003694933	219296985	219297132	15	0	1						IPR038112, IPR033522, IPR029403, IPR029021, IPR021613, IPR016130, IPR003595, IPR000387	Receptor_IA-2_ectodomain_sf, IA-2/IA-2_beta, RESP18_dom, Prot-tyrosine_phosphatase-like, Receptor_IA-2_dom, Tyr_Pase_AS, Tyr_Pase_cat, TYR_PHOSPHATASE_dom	FALSE	FALSE
2	219296749	219296822	PTPRN	ENSG00000054356	ENST00000295718	ENSE00003698702	219296749	219296822	16	1	0						IPR038112, IPR033522, IPR029403, IPR029021, IPR021613, IPR016130, IPR003595, IPR000387	Receptor_IA-2_ectodomain_sf, IA-2/IA-2_beta, RESP18_dom, Prot-tyrosine_phosphatase-like, Receptor_IA-2_dom, Tyr_Pase_AS, Tyr_Pase_cat, TYR_PHOSPHATASE_dom	FALSE	FALSE
2	219296439	219296516	PTPRN	ENSG00000054356	ENST00000295718	ENSE00003699504	219296439	219296516	17	0	0	TRUE					IPR038112, IPR033522, IPR029403, IPR029021, IPR021613, IPR016130, IPR003595, IPR000387	Receptor_IA-2_ectodomain_sf, IA-2/IA-2_beta, RESP18_dom, Prot-tyrosine_phosphatase-like, Receptor_IA-2_dom, Tyr_Pase_AS, Tyr_Pase_cat, TYR_PHOSPHATASE_dom	FALSE	FALSE
2	219296226	219296345	PTPRN	ENSG00000054356	ENST00000295718	ENSE00003698730	219296226	219296345	18	0	0	TRUE					IPR038112, IPR033522, IPR029403, IPR029021, IPR021613, IPR016130, IPR003595, IPR000387	Receptor_IA-2_ectodomain_sf, IA-2/IA-2_beta, RESP18_dom, Prot-tyrosine_phosphatase-like, Receptor_IA-2_dom, Tyr_Pase_AS, Tyr_Pase_cat, TYR_PHOSPHATASE_dom	FALSE	FALSE
2	219294975	219295141	PTPRN	ENSG00000054356	ENST00000295718	ENSE00003702035	219294975	219295141	19	0	2						IPR038112, IPR033522, IPR029403, IPR029021, IPR021613, IPR016130, IPR003595, IPR000387	Receptor_IA-2_ectodomain_sf, IA-2/IA-2_beta, RESP18_dom, Prot-tyrosine_phosphatase-like, Receptor_IA-2_dom, Tyr_Pase_AS, Tyr_Pase_cat, TYR_PHOSPHATASE_dom	FALSE	FALSE
2	219291470	219291523	PTPRN	ENSG00000054356	ENST00000295718	ENSE00003694968	219291470	219291523	20	2	2			TRUE			IPR038112, IPR033522, IPR029403, IPR029021, IPR021613, IPR016130, IPR003595, IPR000387	Receptor_IA-2_ectodomain_sf, IA-2/IA-2_beta, RESP18_dom, Prot-tyrosine_phosphatase-like, Receptor_IA-2_dom, Tyr_Pase_AS, Tyr_Pase_cat, TYR_PHOSPHATASE_dom	FALSE	FALSE
2	219290826	219290890	PTPRN	ENSG00000054356	ENST00000295718	ENSE00003698372	219290826	219290890	21	2	1						IPR038112, IPR033522, IPR029403, IPR029021, IPR021613, IPR016130, IPR003595, IPR000387	Receptor_IA-2_ectodomain_sf, IA-2/IA-2_beta, RESP18_dom, Prot-tyrosine_phosphatase-like, Receptor_IA-2_dom, Tyr_Pase_AS, Tyr_Pase_cat, TYR_PHOSPHATASE_dom	FALSE	FALSE
2	219290538	219290611	PTPRN	ENSG00000054356	ENST00000295718	ENSE00003696162	219290538	219290611	22	1	0						IPR038112, IPR033522, IPR029403, IPR029021, IPR021613, IPR016130, IPR003595, IPR000387	Receptor_IA-2_ectodomain_sf, IA-2/IA-2_beta, RESP18_dom, Prot-tyrosine_phosphatase-like, Receptor_IA-2_dom, Tyr_Pase_AS, Tyr_Pase_cat, TYR_PHOSPHATASE_dom	FALSE	FALSE
2	219290226	219290297	PTPRN	ENSG00000054356	ENST00000295718	ENSE00001775602	219289623	219290297	23	0	-1						IPR038112, IPR033522, IPR029403, IPR029021, IPR021613, IPR016130, IPR003595, IPR000387	Receptor_IA-2_ectodomain_sf, IA-2/IA-2_beta, RESP18_dom, Prot-tyrosine_phosphatase-like, Receptor_IA-2_dom, Tyr_Pase_AS, Tyr_Pase_cat, TYR_PHOSPHATASE_dom	FALSE	FALSE
2	219309218	219309332	PTPRN	ENSG00000054356	ENST00000409251	ENSE00001939143	219309218	219309498	1	-1	1						IPR038112, IPR033522, IPR029403, IPR029021, IPR021613, IPR016130, IPR003595, IPR000387	Receptor_IA-2_ectodomain_sf, IA-2/IA-2_beta, RESP18_dom, Prot-tyrosine_phosphatase-like, Receptor_IA-2_dom, Tyr_Pase_AS, Tyr_Pase_cat, TYR_PHOSPHATASE_dom	FALSE	FALSE
2			PTPRN	ENSG00000054356	ENST00000412847	ENSE00001774015	219308978	219309009	1	-1	-1						IPR033522	IA-2/IA-2_beta	FALSE	FALSE
2	219307444	219307453	PTPRN	ENSG00000054356	ENST00000412847	ENSE00003702221	219307444	219307557	3	-1	1						IPR038112, IPR033522, IPR029403, IPR029021, IPR021613, IPR016130, IPR003595, IPR000387	Receptor_IA-2_ectodomain_sf, IA-2/IA-2_beta, RESP18_dom, Prot-tyrosine_phosphatase-like, Receptor_IA-2_dom, Tyr_Pase_AS, Tyr_Pase_cat, TYR_PHOSPHATASE_dom	FALSE	FALSE
2	219302485	219302491	PTPRN	ENSG00000054356	ENST00000412847	ENSE00002524671	219302485	219302491	6	0	1						IPR033522	IA-2/IA-2_beta	FALSE	FALSE
2			PTPRN	ENSG00000054356	ENST00000423636	ENSE00003702127	219308882	219308984	1	-1	-1						IPR038112, IPR033522, IPR029403, IPR029021, IPR021613, IPR016130, IPR003595, IPR000387	Receptor_IA-2_ectodomain_sf, IA-2/IA-2_beta, RESP18_dom, Prot-tyrosine_phosphatase-like, Receptor_IA-2_dom, Tyr_Pase_AS, Tyr_Pase_cat, TYR_PHOSPHATASE_dom	FALSE	FALSE
2			PTPRN	ENSG00000054356	ENST00000423636	ENSE00003550990	219307792	219307842	2	-1	-1						IPR038112, IPR033522, IPR029403, IPR029021, IPR021613, IPR016130, IPR003595, IPR000387	Receptor_IA-2_ectodomain_sf, IA-2/IA-2_beta, RESP18_dom, Prot-tyrosine_phosphatase-like, Receptor_IA-2_dom, Tyr_Pase_AS, Tyr_Pase_cat, TYR_PHOSPHATASE_dom	FALSE	FALSE
2	219290226	219290297	PTPRN	ENSG00000054356	ENST00000423636	ENSE00003257322	219289841	219290297	23	0	-1						IPR038112, IPR033522, IPR029403, IPR029021, IPR021613, IPR016130, IPR003595, IPR000387	Receptor_IA-2_ectodomain_sf, IA-2/IA-2_beta, RESP18_dom, Prot-tyrosine_phosphatase-like, Receptor_IA-2_dom, Tyr_Pase_AS, Tyr_Pase_cat, TYR_PHOSPHATASE_dom	FALSE	FALSE
2	219309077	219309092	PTPRN	ENSG00000054356	ENST00000440552	ENSE00001747449	219309077	219309173	1	-1	1						IPR033522	IA-2/IA-2_beta	FALSE	FALSE
2	219302618	219302837	PTPRN	ENSG00000054356	ENST00000440552	ENSE00001791114	219302618	219302837	5	2	0						IPR033522	IA-2/IA-2_beta	FALSE	FALSE
2			PTPRN	ENSG00000054356	ENST00000442029	ENSE00001743101	219308882	219309007	1	-1	-1						IPR033522	IA-2/IA-2_beta	FALSE	FALSE
2	219302685	219302837	PTPRN	ENSG00000054356	ENST00000442029	ENSE00001722492	219302685	219302837	5	2	2						IPR033522	IA-2/IA-2_beta	FALSE	FALSE
2	219296226	219296341	PTPRN	ENSG00000054356	ENST00000443981	ENSE00001794089	219296226	219296341	1	1	0						IPR033522, IPR029021, IPR016130, IPR003595, IPR000387	IA-2/IA-2_beta, Prot-tyrosine_phosphatase-like, Tyr_Pase_AS, Tyr_Pase_cat, TYR_PHOSPHATASE_dom	FALSE	FALSE
2	219290287	219290297	PTPRN	ENSG00000054356	ENST00000443981	ENSE00001626977	219289649	219290297	5	1	-1						IPR033522, IPR029021, IPR016130, IPR003595, IPR000387	IA-2/IA-2_beta, Prot-tyrosine_phosphatase-like, Tyr_Pase_AS, Tyr_Pase_cat, TYR_PHOSPHATASE_dom	FALSE	FALSE
2			PTPRN	ENSG00000054356	ENST00000446182	ENSE00001625182	219309572	219309648	1	-1	-1						IPR033522	IA-2/IA-2_beta	FALSE	FALSE
2	219302487	219302491	PTPRN	ENSG00000054356	ENST00000446182	ENSE00002525953	219302487	219302491	6	0	2						IPR033522	IA-2/IA-2_beta	FALSE	FALSE
2			PTPRN	ENSG00000054356	ENST00000451506	ENSE00001717799	219309429	219309538	1	-1	-1						IPR033522	IA-2/IA-2_beta	FALSE	FALSE
2	219302744	219302837	PTPRN	ENSG00000054356	ENST00000451506	ENSE00001679799	219302744	219302837	5	2	0						IPR033522	IA-2/IA-2_beta	FALSE	FALSE
2	202265942	202265986	NOP58	ENSG00000055044	ENST00000264279	ENSE00001828228	202265763	202265986	1	-1	0						IPR042239, IPR036070, IPR029012, IPR012976, IPR012974	Nop_C, Nop_dom_sf, Helix_hairpin_bin_sf, NOSIC, NOP5_N	FALSE	FALSE
2	202275113	202275189	NOP58	ENSG00000055044	ENST00000264279	ENSE00003575999	202275113	202275189	2	0	2						IPR042239, IPR036070, IPR029012, IPR012976, IPR012974	Nop_C, Nop_dom_sf, Helix_hairpin_bin_sf, NOSIC, NOP5_N	FALSE	FALSE
2	202277950	202278002	NOP58	ENSG00000055044	ENST00000264279	ENSE00003524173	202277950	202278002	3	2	1						IPR042239, IPR036070, IPR029012, IPR012976, IPR012974	Nop_C, Nop_dom_sf, Helix_hairpin_bin_sf, NOSIC, NOP5_N	FALSE	FALSE
2	202282351	202282472	NOP58	ENSG00000055044	ENST00000264279	ENSE00003611174	202282351	202282472	4	1	0						IPR042239, IPR036070, IPR029012, IPR012976, IPR012974	Nop_C, Nop_dom_sf, Helix_hairpin_bin_sf, NOSIC, NOP5_N	FALSE	FALSE
2	202284345	202284481	NOP58	ENSG00000055044	ENST00000264279	ENSE00003539065	202284345	202284481	5	0	2						IPR042239, IPR036070, IPR029012, IPR012976, IPR012974	Nop_C, Nop_dom_sf, Helix_hairpin_bin_sf, NOSIC, NOP5_N	FALSE	FALSE
2	202287660	202287724	NOP58	ENSG00000055044	ENST00000264279	ENSE00003556578	202287660	202287724	6	2	1						IPR042239, IPR036070, IPR029012, IPR012976, IPR012974	Nop_C, Nop_dom_sf, Helix_hairpin_bin_sf, NOSIC, NOP5_N	FALSE	FALSE
2	202290323	202290457	NOP58	ENSG00000055044	ENST00000264279	ENSE00003555874	202290323	202290457	7	1	1		TRUE				IPR042239, IPR036070, IPR029012, IPR012976, IPR012974	Nop_C, Nop_dom_sf, Helix_hairpin_bin_sf, NOSIC, NOP5_N	FALSE	FALSE
2	202291125	202291270	NOP58	ENSG00000055044	ENST00000264279	ENSE00000964999	202291125	202291270	8	1	0						IPR042239, IPR036070, IPR029012, IPR012976, IPR012974	Nop_C, Nop_dom_sf, Helix_hairpin_bin_sf, NOSIC, NOP5_N	FALSE	FALSE
2	202292777	202292903	NOP58	ENSG00000055044	ENST00000264279	ENSE00000965000	202292777	202292903	9	0	1						IPR042239, IPR036070, IPR029012, IPR012976, IPR012974	Nop_C, Nop_dom_sf, Helix_hairpin_bin_sf, NOSIC, NOP5_N	FALSE	FALSE
2	202295674	202295837	NOP58	ENSG00000055044	ENST00000264279	ENSE00000803415	202295674	202295837	10	1	0						IPR042239, IPR036070, IPR029012, IPR012976, IPR012974	Nop_C, Nop_dom_sf, Helix_hairpin_bin_sf, NOSIC, NOP5_N	FALSE	FALSE
2	202297379	202297513	NOP58	ENSG00000055044	ENST00000264279	ENSE00003670262	202297379	202297513	11	0	0	TRUE					IPR042239, IPR036070, IPR029012, IPR012976, IPR012974	Nop_C, Nop_dom_sf, Helix_hairpin_bin_sf, NOSIC, NOP5_N	FALSE	FALSE
2	202297845	202297906	NOP58	ENSG00000055044	ENST00000264279	ENSE00003645254	202297845	202297906	12	0	2						IPR042239, IPR036070, IPR029012, IPR012976, IPR012974	Nop_C, Nop_dom_sf, Helix_hairpin_bin_sf, NOSIC, NOP5_N	FALSE	FALSE
2	202300234	202300367	NOP58	ENSG00000055044	ENST00000264279	ENSE00003489936	202300234	202300367	13	2	1						IPR042239, IPR036070, IPR029012, IPR012976, IPR012974	Nop_C, Nop_dom_sf, Helix_hairpin_bin_sf, NOSIC, NOP5_N	FALSE	FALSE
2	202302921	202303057	NOP58	ENSG00000055044	ENST00000264279	ENSE00003564944	202302921	202303057	14	1	0						IPR042239, IPR036070, IPR029012, IPR012976, IPR012974	Nop_C, Nop_dom_sf, Helix_hairpin_bin_sf, NOSIC, NOP5_N	FALSE	FALSE
2	202303386	202303436	NOP58	ENSG00000055044	ENST00000264279	ENSE00001246796	202303386	202303661	15	0	-1						IPR042239, IPR036070, IPR029012, IPR012976, IPR012974	Nop_C, Nop_dom_sf, Helix_hairpin_bin_sf, NOSIC, NOP5_N	FALSE	FALSE
2			EIF2AK2	ENSG00000055332	ENST00000233057	ENSE00003842539	37156908	37156980	1	-1	-1				TRUE		IPR017441, IPR014720, IPR011009, IPR008271	Protein_kinase_ATP_BS, dsRBD_dom, Kinase-like_dom_sf, Ser/Thr_kinase_AS	FALSE	FALSE
2			EIF2AK2	ENSG00000055332	ENST00000233057	ENSE00001411310	37148857	37149023	2	-1	-1				TRUE		IPR017441, IPR014720, IPR011009, IPR008271	Protein_kinase_ATP_BS, dsRBD_dom, Kinase-like_dom_sf, Ser/Thr_kinase_AS	FALSE	FALSE
2	37147688	37147806	EIF2AK2	ENSG00000055332	ENST00000233057	ENSE00000809607	37147688	37147822	3	-1	2						IPR017441, IPR014720, IPR011009, IPR008271	Protein_kinase_ATP_BS, dsRBD_dom, Kinase-like_dom_sf, Ser/Thr_kinase_AS	FALSE	FALSE
2	37146853	37146973	EIF2AK2	ENSG00000055332	ENST00000233057	ENSE00000747498	37146853	37146973	4	2	0						IPR017441, IPR014720, IPR011009, IPR008271	Protein_kinase_ATP_BS, dsRBD_dom, Kinase-like_dom_sf, Ser/Thr_kinase_AS	FALSE	FALSE
2	37141553	37141701	EIF2AK2	ENSG00000055332	ENST00000233057	ENSE00003597924	37141553	37141701	5	0	2						IPR017441, IPR014720, IPR011009, IPR008271	Protein_kinase_ATP_BS, dsRBD_dom, Kinase-like_dom_sf, Ser/Thr_kinase_AS	FALSE	FALSE
2	37139631	37139757	EIF2AK2	ENSG00000055332	ENST00000233057	ENSE00003545205	37139631	37139757	6	2	0						IPR017441, IPR014720, IPR011009, IPR008271	Protein_kinase_ATP_BS, dsRBD_dom, Kinase-like_dom_sf, Ser/Thr_kinase_AS	FALSE	FALSE
2	37138509	37138585	EIF2AK2	ENSG00000055332	ENST00000233057	ENSE00003652835	37138509	37138585	7	0	2						IPR017441, IPR014720, IPR011009, IPR008271	Protein_kinase_ATP_BS, dsRBD_dom, Kinase-like_dom_sf, Ser/Thr_kinase_AS	FALSE	FALSE
2	37138270	37138363	EIF2AK2	ENSG00000055332	ENST00000233057	ENSE00003667171	37138270	37138363	8	2	0						IPR017441, IPR014720, IPR011009, IPR008271	Protein_kinase_ATP_BS, dsRBD_dom, Kinase-like_dom_sf, Ser/Thr_kinase_AS	FALSE	FALSE
2	37136983	37137017	EIF2AK2	ENSG00000055332	ENST00000233057	ENSE00000747490	37136983	37137017	9	0	2						IPR017441, IPR014720, IPR011009, IPR008271	Protein_kinase_ATP_BS, dsRBD_dom, Kinase-like_dom_sf, Ser/Thr_kinase_AS	FALSE	FALSE
2	37135484	37135546	EIF2AK2	ENSG00000055332	ENST00000233057	ENSE00000747488	37135484	37135546	10	2	2			TRUE			IPR017441, IPR014720, IPR011009, IPR008271	Protein_kinase_ATP_BS, dsRBD_dom, Kinase-like_dom_sf, Ser/Thr_kinase_AS	FALSE	FALSE
2	37126289	37126411	EIF2AK2	ENSG00000055332	ENST00000233057	ENSE00000747487	37126289	37126411	11	2	2			TRUE			IPR017441, IPR014720, IPR011009, IPR008271	Protein_kinase_ATP_BS, dsRBD_dom, Kinase-like_dom_sf, Ser/Thr_kinase_AS	FALSE	FALSE
2	37122506	37122664	EIF2AK2	ENSG00000055332	ENST00000233057	ENSE00000747486	37122506	37122664	12	2	2			TRUE			IPR017441, IPR014720, IPR011009, IPR008271	Protein_kinase_ATP_BS, dsRBD_dom, Kinase-like_dom_sf, Ser/Thr_kinase_AS	FALSE	FALSE
2	37119959	37120139	EIF2AK2	ENSG00000055332	ENST00000233057	ENSE00000397476	37119959	37120139	13	2	0						IPR017441, IPR014720, IPR011009, IPR008271	Protein_kinase_ATP_BS, dsRBD_dom, Kinase-like_dom_sf, Ser/Thr_kinase_AS	FALSE	FALSE
2	37114731	37114859	EIF2AK2	ENSG00000055332	ENST00000233057	ENSE00000747412	37114731	37114859	14	0	0	TRUE					IPR017441, IPR014720, IPR011009, IPR008271	Protein_kinase_ATP_BS, dsRBD_dom, Kinase-like_dom_sf, Ser/Thr_kinase_AS	FALSE	FALSE
2	37109194	37109295	EIF2AK2	ENSG00000055332	ENST00000233057	ENSE00000747411	37109194	37109295	15	0	0	TRUE					IPR017441, IPR014720, IPR011009, IPR008271	Protein_kinase_ATP_BS, dsRBD_dom, Kinase-like_dom_sf, Ser/Thr_kinase_AS	FALSE	FALSE
2	37107474	37107527	EIF2AK2	ENSG00000055332	ENST00000233057	ENSE00003474995	37107474	37107527	16	0	0	TRUE					IPR017441, IPR014720, IPR011009, IPR008271	Protein_kinase_ATP_BS, dsRBD_dom, Kinase-like_dom_sf, Ser/Thr_kinase_AS	FALSE	FALSE
2	37107273	37107395	EIF2AK2	ENSG00000055332	ENST00000233057	ENSE00001958053	37099210	37107395	17	0	-1						IPR017441, IPR014720, IPR011009, IPR008271	Protein_kinase_ATP_BS, dsRBD_dom, Kinase-like_dom_sf, Ser/Thr_kinase_AS	FALSE	FALSE
2			EIF2AK2	ENSG00000055332	ENST00000390013	ENSE00001553319	37156908	37157065	1	-1	-1				TRUE
2			EIF2AK2	ENSG00000055332	ENST00000390013	ENSE00001555456	37148857	37148939	2	-1	-1
2	37141635	37141701	EIF2AK2	ENSG00000055332	ENST00000390013	ENSE00001551058	37141635	37141701	5	0	1
2			EIF2AK2	ENSG00000055332	ENST00000395127	ENSE00001479941	37156908	37157047	1	-1	-1						IPR017441, IPR014720, IPR011009, IPR008271	Protein_kinase_ATP_BS, dsRBD_dom, Kinase-like_dom_sf, Ser/Thr_kinase_AS	FALSE	FALSE
2			EIF2AK2	ENSG00000055332	ENST00000395127	ENSE00001520686	37148857	37149257	2	-1	-1						IPR017441, IPR014720, IPR011009, IPR008271	Protein_kinase_ATP_BS, dsRBD_dom, Kinase-like_dom_sf, Ser/Thr_kinase_AS	FALSE	FALSE
2	37107273	37107395	EIF2AK2	ENSG00000055332	ENST00000395127	ENSE00001520668	37105143	37107395	17	0	-1						IPR017441, IPR014720, IPR011009, IPR008271	Protein_kinase_ATP_BS, dsRBD_dom, Kinase-like_dom_sf, Ser/Thr_kinase_AS	FALSE	FALSE
2	37147688	37147806	EIF2AK2	ENSG00000055332	ENST00000405334	ENSE00001564308	37147688	37147806	1	0	2						IPR014720, IPR011009, IPR008271	dsRBD_dom, Kinase-like_dom_sf, Ser/Thr_kinase_AS	FALSE	FALSE
2	37107273	37107395	EIF2AK2	ENSG00000055332	ENST00000405334	ENSE00001547650	37107273	37107395	14	0	0						IPR014720, IPR011009, IPR008271	dsRBD_dom, Kinase-like_dom_sf, Ser/Thr_kinase_AS	FALSE	FALSE
2			EIF2AK2	ENSG00000055332	ENST00000411537	ENSE00001627425	37156908	37157032	1	-1	-1
2			EIF2AK2	ENSG00000055332	ENST00000411537	ENSE00001719394	37148857	37148915	2	-1	-1
2	37139724	37139757	EIF2AK2	ENSG00000055332	ENST00000411537	ENSE00003707783	37139724	37139757	6	2	0
2			EIF2AK2	ENSG00000055332	ENST00000647926	ENSE00003834854	37148857	37148988	1	-1	-1
2	37107273	37107395	EIF2AK2	ENSG00000055332	ENST00000647926	ENSE00003831990	37107258	37107395	16	0	-1
2			EIF2AK2	ENSG00000055332	ENST00000647926	ENSE00003841046	37104015	37104132	17	-1	-1				TRUE
2			EIF2AK2	ENSG00000055332	ENST00000647926	ENSE00003835368	37101935	37102232	18	-1	-1
2	56184625	56184900	CCDC85A	ENSG00000055813	ENST00000407595	ENSE00001266018	56183990	56184900	1	-1	0
2	56192477	56193440	CCDC85A	ENSG00000055813	ENST00000407595	ENSE00000407331	56192477	56193440	2	0	1
2	56342879	56342955	CCDC85A	ENSG00000055813	ENST00000407595	ENSE00001070560	56342879	56342955	3	1	0
2	56372344	56372478	CCDC85A	ENSG00000055813	ENST00000407595	ENSE00001070563	56372344	56372478	4	0	0	TRUE
2	56375816	56375935	CCDC85A	ENSG00000055813	ENST00000407595	ENSE00001070565	56375816	56375935	5	0	0	TRUE
2	56384266	56384355	CCDC85A	ENSG00000055813	ENST00000407595	ENSE00001564036	56384266	56386172	6	0	-1
2	20327310	20327360	PUM2	ENSG00000055917	ENST00000338086	ENSE00001183721	20327310	20327383	1	-1	0						IPR033712, IPR033133, IPR016024, IPR011989	Pumilio_RNA-bd, PUM-HD, ARM-type_fold, ARM-like	FALSE	FALSE
2	20318537	20318645	PUM2	ENSG00000055917	ENST00000338086	ENSE00003612522	20318537	20318645	2	0	1						IPR033712, IPR033133, IPR016024, IPR011989	Pumilio_RNA-bd, PUM-HD, ARM-type_fold, ARM-like	FALSE	FALSE
2	20312236	20312423	PUM2	ENSG00000055917	ENST00000338086	ENSE00003473137	20312236	20312423	3	1	0						IPR033712, IPR033133, IPR016024, IPR011989	Pumilio_RNA-bd, PUM-HD, ARM-type_fold, ARM-like	FALSE	FALSE
2	20311494	20311663	PUM2	ENSG00000055917	ENST00000338086	ENSE00003682751	20311494	20311663	4	0	2						IPR033712, IPR033133, IPR016024, IPR011989	Pumilio_RNA-bd, PUM-HD, ARM-type_fold, ARM-like	FALSE	FALSE
2	20308314	20308584	PUM2	ENSG00000055917	ENST00000338086	ENSE00001145371	20308314	20308584	5	2	0						IPR033712, IPR033133, IPR016024, IPR011989	Pumilio_RNA-bd, PUM-HD, ARM-type_fold, ARM-like	FALSE	FALSE
2	20307978	20308071	PUM2	ENSG00000055917	ENST00000338086	ENSE00000802776	20307978	20308071	6	0	1						IPR033712, IPR033133, IPR016024, IPR011989	Pumilio_RNA-bd, PUM-HD, ARM-type_fold, ARM-like	FALSE	FALSE
2	20297553	20297678	PUM2	ENSG00000055917	ENST00000338086	ENSE00000802775	20297553	20297678	7	1	1		TRUE				IPR033712, IPR033133, IPR016024, IPR011989	Pumilio_RNA-bd, PUM-HD, ARM-type_fold, ARM-like	FALSE	FALSE
2	20294376	20294518	PUM2	ENSG00000055917	ENST00000338086	ENSE00000802774	20294376	20294518	8	1	0						IPR033712, IPR033133, IPR016024, IPR011989	Pumilio_RNA-bd, PUM-HD, ARM-type_fold, ARM-like	FALSE	FALSE
2	20290652	20290790	PUM2	ENSG00000055917	ENST00000338086	ENSE00000802773	20290652	20290790	9	0	1						IPR033712, IPR033133, IPR016024, IPR011989	Pumilio_RNA-bd, PUM-HD, ARM-type_fold, ARM-like	FALSE	FALSE
2	20283343	20283486	PUM2	ENSG00000055917	ENST00000338086	ENSE00000432849	20283343	20283486	10	1	1		TRUE				IPR033712, IPR033133, IPR016024, IPR011989	Pumilio_RNA-bd, PUM-HD, ARM-type_fold, ARM-like	FALSE	FALSE
2	20282947	20283231	PUM2	ENSG00000055917	ENST00000338086	ENSE00000802771	20282947	20283231	11	1	1		TRUE				IPR033712, IPR033133, IPR016024, IPR011989	Pumilio_RNA-bd, PUM-HD, ARM-type_fold, ARM-like	FALSE	FALSE
2	20278583	20278819	PUM2	ENSG00000055917	ENST00000338086	ENSE00000715661	20278583	20278819	12	1	1		TRUE				IPR033712, IPR033133, IPR016024, IPR011989	Pumilio_RNA-bd, PUM-HD, ARM-type_fold, ARM-like	FALSE	FALSE
2	20263193	20263460	PUM2	ENSG00000055917	ENST00000338086	ENSE00000715591	20263193	20263460	13	1	2						IPR033712, IPR033133, IPR016024, IPR011989	Pumilio_RNA-bd, PUM-HD, ARM-type_fold, ARM-like	FALSE	FALSE
2	20260337	20260466	PUM2	ENSG00000055917	ENST00000338086	ENSE00000802769	20260337	20260466	14	2	0						IPR033712, IPR033133, IPR016024, IPR011989	Pumilio_RNA-bd, PUM-HD, ARM-type_fold, ARM-like	FALSE	FALSE
2	20258243	20258371	PUM2	ENSG00000055917	ENST00000338086	ENSE00001377208	20258243	20258371	15	0	0	TRUE					IPR033712, IPR033133, IPR016024, IPR011989	Pumilio_RNA-bd, PUM-HD, ARM-type_fold, ARM-like	FALSE	FALSE
2	20256033	20256170	PUM2	ENSG00000055917	ENST00000338086	ENSE00000715476	20256033	20256170	16	0	0	TRUE					IPR033712, IPR033133, IPR016024, IPR011989	Pumilio_RNA-bd, PUM-HD, ARM-type_fold, ARM-like	FALSE	FALSE
2	20255216	20255341	PUM2	ENSG00000055917	ENST00000338086	ENSE00000432856	20255216	20255341	17	0	0	TRUE					IPR033712, IPR033133, IPR016024, IPR011989	Pumilio_RNA-bd, PUM-HD, ARM-type_fold, ARM-like	FALSE	FALSE
2	20254863	20254984	PUM2	ENSG00000055917	ENST00000338086	ENSE00000432857	20254863	20254984	18	0	2						IPR033712, IPR033133, IPR016024, IPR011989	Pumilio_RNA-bd, PUM-HD, ARM-type_fold, ARM-like	FALSE	FALSE
2	20253822	20254014	PUM2	ENSG00000055917	ENST00000338086	ENSE00001783521	20253822	20254014	19	2	0						IPR033712, IPR033133, IPR016024, IPR011989	Pumilio_RNA-bd, PUM-HD, ARM-type_fold, ARM-like	FALSE	FALSE
2	20251585	20251716	PUM2	ENSG00000055917	ENST00000338086	ENSE00001826102	20248691	20251716	20	0	-1						IPR033712, IPR033133, IPR016024, IPR011989	Pumilio_RNA-bd, PUM-HD, ARM-type_fold, ARM-like	FALSE	FALSE
2			PUM2	ENSG00000055917	ENST00000361078	ENSE00003754024	20350597	20350844	1	-1	-1				TRUE		IPR033712, IPR033133, IPR016024, IPR011989	Pumilio_RNA-bd, PUM-HD, ARM-type_fold, ARM-like	FALSE	FALSE
2	20327310	20327360	PUM2	ENSG00000055917	ENST00000361078	ENSE00003461886	20327310	20327378	2	-1	0						IPR033712, IPR033133, IPR016024, IPR011989	Pumilio_RNA-bd, PUM-HD, ARM-type_fold, ARM-like	FALSE	FALSE
2	20251585	20251716	PUM2	ENSG00000055917	ENST00000361078	ENSE00001361041	20248737	20251716	21	0	-1						IPR033712, IPR033133, IPR016024, IPR011989	Pumilio_RNA-bd, PUM-HD, ARM-type_fold, ARM-like	FALSE	FALSE
2	20312236	20312256	PUM2	ENSG00000055917	ENST00000440577	ENSE00001647170	20312236	20312256	1	0	0						IPR033712, IPR033133, IPR016024, IPR011989	Pumilio_RNA-bd, PUM-HD, ARM-type_fold, ARM-like	FALSE	FALSE
2	20251585	20251716	PUM2	ENSG00000055917	ENST00000440577	ENSE00001728414	20249864	20251716	17	0	-1						IPR033712, IPR033133, IPR016024, IPR011989	Pumilio_RNA-bd, PUM-HD, ARM-type_fold, ARM-like	FALSE	FALSE
2			PUM2	ENSG00000055917	ENST00000442400	ENSE00001723214	20352166	20352222	1	-1	-1
2	20307981	20308071	PUM2	ENSG00000055917	ENST00000442400	ENSE00001591374	20307981	20308071	7	0	1
2	42568746	42568773	MTA3	ENSG00000057935	ENST00000405094	ENSE00001559523	42568632	42568773	1	-1	1						IPR043151, IPR040138, IPR035170, IPR017884, IPR009057, IPR001025, IPR001005, IPR000949	BAH_sf, MIER/MTA, MTA1_R1, SANT_dom, Homeobox-like_sf, BAH_dom, SANT/Myb, ELM2_dom	FALSE	FALSE
2	42570437	42570504	MTA3	ENSG00000057935	ENST00000405094	ENSE00003656354	42570437	42570504	2	1	0						IPR043151, IPR040138, IPR035170, IPR017884, IPR009057, IPR001025, IPR001005, IPR000949	BAH_sf, MIER/MTA, MTA1_R1, SANT_dom, Homeobox-like_sf, BAH_dom, SANT/Myb, ELM2_dom	FALSE	FALSE
2	42579107	42579200	MTA3	ENSG00000057935	ENST00000405094	ENSE00003561487	42579107	42579200	3	0	1						IPR043151, IPR040138, IPR035170, IPR017884, IPR009057, IPR001025, IPR001005, IPR000949	BAH_sf, MIER/MTA, MTA1_R1, SANT_dom, Homeobox-like_sf, BAH_dom, SANT/Myb, ELM2_dom	FALSE	FALSE
2	42609458	42609584	MTA3	ENSG00000057935	ENST00000405094	ENSE00003621238	42609458	42609584	4	1	2						IPR040138, IPR035170, IPR017884, IPR009057, IPR001025, IPR001005, IPR000949	MIER/MTA, MTA1_R1, SANT_dom, Homeobox-like_sf, BAH_dom, SANT/Myb, ELM2_dom	FALSE	FALSE
2	42640173	42640236	MTA3	ENSG00000057935	ENST00000405094	ENSE00003472441	42640173	42640236	5	2	0						IPR040138, IPR035170, IPR017884, IPR009057, IPR001025, IPR001005, IPR000949	MIER/MTA, MTA1_R1, SANT_dom, Homeobox-like_sf, BAH_dom, SANT/Myb, ELM2_dom	FALSE	FALSE
2	42644127	42644244	MTA3	ENSG00000057935	ENST00000405094	ENSE00003586324	42644127	42644244	6	0	1						IPR040138, IPR035170, IPR017884, IPR009057, IPR001025, IPR001005, IPR000949	MIER/MTA, MTA1_R1, SANT_dom, Homeobox-like_sf, BAH_dom, SANT/Myb, ELM2_dom	FALSE	FALSE
2	42656200	42656302	MTA3	ENSG00000057935	ENST00000405094	ENSE00003579950	42656200	42656302	7	1	2						IPR040138, IPR035170, IPR017884, IPR009057, IPR001025, IPR001005, IPR000949	MIER/MTA, MTA1_R1, SANT_dom, Homeobox-like_sf, BAH_dom, SANT/Myb, ELM2_dom	FALSE	FALSE
2	42659763	42659862	MTA3	ENSG00000057935	ENST00000405094	ENSE00001215876	42659763	42659862	8	2	0						IPR040138, IPR035170, IPR017884, IPR009057, IPR001025, IPR001005, IPR000949	MIER/MTA, MTA1_R1, SANT_dom, Homeobox-like_sf, BAH_dom, SANT/Myb, ELM2_dom	FALSE	FALSE
2	42682401	42682589	MTA3	ENSG00000057935	ENST00000405094	ENSE00001215871	42682401	42682589	9	0	0	TRUE					IPR040138, IPR035170, IPR017884, IPR009057, IPR001025, IPR001005, IPR000949	MIER/MTA, MTA1_R1, SANT_dom, Homeobox-like_sf, BAH_dom, SANT/Myb, ELM2_dom	FALSE	FALSE
2	42695765	42695839	MTA3	ENSG00000057935	ENST00000405094	ENSE00003591855	42695765	42695839	10	0	0	TRUE					IPR040138, IPR035170, IPR017884, IPR009057, IPR001025, IPR001005, IPR000949	MIER/MTA, MTA1_R1, SANT_dom, Homeobox-like_sf, BAH_dom, SANT/Myb, ELM2_dom	FALSE	FALSE
2	42697776	42697834	MTA3	ENSG00000057935	ENST00000405094	ENSE00003607527	42697776	42697834	11	0	2						IPR040138, IPR035170, IPR017884, IPR009057, IPR001025, IPR001005, IPR000949	MIER/MTA, MTA1_R1, SANT_dom, Homeobox-like_sf, BAH_dom, SANT/Myb, ELM2_dom	FALSE	FALSE
2	42704194	42704318	MTA3	ENSG00000057935	ENST00000405094	ENSE00001069441	42704194	42704318	12	2	1						IPR043151, IPR040138, IPR035170, IPR017884, IPR009057, IPR001025, IPR001005, IPR000949	BAH_sf, MIER/MTA, MTA1_R1, SANT_dom, Homeobox-like_sf, BAH_dom, SANT/Myb, ELM2_dom	FALSE	FALSE
2	42707903	42708054	MTA3	ENSG00000057935	ENST00000405094	ENSE00003495039	42707903	42708054	13	1	0						IPR040138, IPR035170, IPR017884, IPR009057, IPR001025, IPR001005, IPR000949	MIER/MTA, MTA1_R1, SANT_dom, Homeobox-like_sf, BAH_dom, SANT/Myb, ELM2_dom	FALSE	FALSE
2	42708874	42709096	MTA3	ENSG00000057935	ENST00000405094	ENSE00001200613	42708874	42709096	14	0	1						IPR040138, IPR035170, IPR017884, IPR009057, IPR001025, IPR001005, IPR000949	MIER/MTA, MTA1_R1, SANT_dom, Homeobox-like_sf, BAH_dom, SANT/Myb, ELM2_dom	FALSE	FALSE
2	42718988	42719074	MTA3	ENSG00000057935	ENST00000405094	ENSE00003683072	42718988	42719074	15	1	1		TRUE				IPR040138, IPR035170, IPR017884, IPR009057, IPR001025, IPR001005, IPR000949	MIER/MTA, MTA1_R1, SANT_dom, Homeobox-like_sf, BAH_dom, SANT/Myb, ELM2_dom	FALSE	FALSE
2	42722889	42723035	MTA3	ENSG00000057935	ENST00000405094	ENSE00003653493	42722889	42723035	16	1	1		TRUE				IPR040138, IPR035170, IPR017884, IPR009057, IPR001025, IPR001005, IPR000949	MIER/MTA, MTA1_R1, SANT_dom, Homeobox-like_sf, BAH_dom, SANT/Myb, ELM2_dom	FALSE	FALSE
2	42753374	42753399	MTA3	ENSG00000057935	ENST00000405094	ENSE00001556190	42753374	42756946	17	1	-1						IPR043151, IPR040138, IPR035170, IPR017884, IPR009057, IPR001025, IPR001005, IPR000949	BAH_sf, MIER/MTA, MTA1_R1, SANT_dom, Homeobox-like_sf, BAH_dom, SANT/Myb, ELM2_dom	FALSE	FALSE
2			MTA3	ENSG00000057935	ENST00000405592	ENSE00001551079	42494569	42495006	1	-1	-1				TRUE		IPR040138, IPR035170, IPR017884, IPR009057, IPR001025, IPR001005, IPR000949	MIER/MTA, MTA1_R1, SANT_dom, Homeobox-like_sf, BAH_dom, SANT/Myb, ELM2_dom	FALSE	FALSE
2			MTA3	ENSG00000057935	ENST00000405592	ENSE00001555224	42495163	42495254	2	-1	-1				TRUE		IPR040138, IPR035170, IPR017884, IPR009057, IPR001025, IPR001005, IPR000949	MIER/MTA, MTA1_R1, SANT_dom, Homeobox-like_sf, BAH_dom, SANT/Myb, ELM2_dom	FALSE	FALSE
2			MTA3	ENSG00000057935	ENST00000405592	ENSE00003512442	42570437	42570504	3	-1	-1				TRUE		IPR040138, IPR035170, IPR017884, IPR009057, IPR001025, IPR001005, IPR000949	MIER/MTA, MTA1_R1, SANT_dom, Homeobox-like_sf, BAH_dom, SANT/Myb, ELM2_dom	FALSE	FALSE
2	42579179	42579200	MTA3	ENSG00000057935	ENST00000405592	ENSE00003524458	42579107	42579200	4	-1	1						IPR040138, IPR035170, IPR017884, IPR009057, IPR001025, IPR001005, IPR000949	MIER/MTA, MTA1_R1, SANT_dom, Homeobox-like_sf, BAH_dom, SANT/Myb, ELM2_dom	FALSE	FALSE
2	42704197	42704318	MTA3	ENSG00000057935	ENST00000405592	ENSE00003558785	42704197	42704318	13	2	1						IPR040138, IPR035170, IPR017884, IPR009057, IPR001025, IPR001005, IPR000949	MIER/MTA, MTA1_R1, SANT_dom, Homeobox-like_sf, BAH_dom, SANT/Myb, ELM2_dom	FALSE	FALSE
2	42753374	42753399	MTA3	ENSG00000057935	ENST00000405592	ENSE00001556418	42753374	42756947	18	1	-1						IPR040138, IPR035170, IPR017884, IPR009057, IPR001025, IPR001005, IPR000949	MIER/MTA, MTA1_R1, SANT_dom, Homeobox-like_sf, BAH_dom, SANT/Myb, ELM2_dom	FALSE	FALSE
2			MTA3	ENSG00000057935	ENST00000406652	ENSE00001561432	42568045	42568226	1	-1	-1						IPR040138, IPR035170, IPR017884, IPR009057, IPR001025, IPR001005, IPR000949	MIER/MTA, MTA1_R1, SANT_dom, Homeobox-like_sf, BAH_dom, SANT/Myb, ELM2_dom	FALSE	FALSE
2	42568746	42568773	MTA3	ENSG00000057935	ENST00000406911	ENSE00001553350	42568675	42568773	1	-1	1
2	42708874	42709119	MTA3	ENSG00000057935	ENST00000406911	ENSE00001552916	42708874	42709544	14	0	-1						IPR043151, IPR040138, IPR035170, IPR017884, IPR009057, IPR001025, IPR001005, IPR000949	BAH_sf, MIER/MTA, MTA1_R1, SANT_dom, Homeobox-like_sf, BAH_dom, SANT/Myb, ELM2_dom	FALSE	FALSE
2	42568746	42568773	MTA3	ENSG00000057935	ENST00000407270	ENSE00001924825	42568517	42568773	1	-1	1						IPR043151, IPR040138, IPR035170, IPR017884, IPR009057, IPR001025, IPR001005, IPR000949	BAH_sf, MIER/MTA, MTA1_R1, SANT_dom, Homeobox-like_sf, BAH_dom, SANT/Myb, ELM2_dom	FALSE	FALSE
2	42568746	42568773	MTA3	ENSG00000057935	ENST00000409019	ENSE00001580732	42568738	42568773	1	-1	1
2	42752234	42752250	MTA3	ENSG00000057935	ENST00000409019	ENSE00001577621	42752234	42752307	17	1	-1
2			MTA3	ENSG00000057935	ENST00000409019	ENSE00001578072	42753374	42754060	18	-1	-1
2	42568746	42568773	MTA3	ENSG00000057935	ENST00000430763	ENSE00001724290	42568741	42568773	1	-1	1
2	42581785	42581870	MTA3	ENSG00000057935	ENST00000430763	ENSE00001769583	42581785	42581908	4	1	-1
2			MTA3	ENSG00000057935	ENST00000430763	ENSE00003607855	42609458	42609584	5	-1	-1				TRUE
2			MTA3	ENSG00000057935	ENST00000430763	ENSE00003511497	42640173	42640236	6	-1	-1				TRUE
2			MTA3	ENSG00000057935	ENST00000430763	ENSE00003619526	42644127	42644244	7	-1	-1				TRUE
2			MTA3	ENSG00000057935	ENST00000430763	ENSE00003504127	42656200	42656302	8	-1	-1				TRUE
2			MTA3	ENSG00000057935	ENST00000430763	ENSE00001715399	42659763	42659789	9	-1	-1
2	42707911	42707942	MTA3	ENSG00000057935	ENST00000454356	ENSE00001611000	42707911	42708054	13	1	-1
2			MTA3	ENSG00000057935	ENST00000454356	ENSE00001738578	42708874	42709213	14	-1	-1
2	69915331	69915403	MXD1	ENSG00000059728	ENST00000264444	ENSE00001885295	69915109	69915403	1	-1	1						IPR040157, IPR036638	MXD1, HLH_DNA-bd_sf	FALSE	FALSE
2	69916121	69916220	MXD1	ENSG00000059728	ENST00000264444	ENSE00003549842	69916121	69916220	2	1	2						IPR040157, IPR036638	MXD1, HLH_DNA-bd_sf	FALSE	FALSE
2	69921736	69921765	MXD1	ENSG00000059728	ENST00000264444	ENSE00001006489	69921736	69921765	3	2	2			TRUE			IPR040157, IPR036638	MXD1, HLH_DNA-bd_sf	FALSE	FALSE
2	69935351	69935465	MXD1	ENSG00000059728	ENST00000264444	ENSE00000759552	69935351	69935465	4	2	0						IPR040157, IPR036638	MXD1, HLH_DNA-bd_sf	FALSE	FALSE
2	69937235	69937394	MXD1	ENSG00000059728	ENST00000264444	ENSE00000759553	69937235	69937394	5	0	1						IPR040157, IPR036638	MXD1, HLH_DNA-bd_sf	FALSE	FALSE
2	69938097	69938284	MXD1	ENSG00000059728	ENST00000264444	ENSE00000846481	69938097	69942945	6	1	-1						IPR040157, IPR036638	MXD1, HLH_DNA-bd_sf	FALSE	FALSE
2			MXD1	ENSG00000059728	ENST00000409442	ENSE00001577340	69915109	69915403	1	-1	-1				TRUE
2	69916144	69916220	MXD1	ENSG00000059728	ENST00000409442	ENSE00003658321	69916121	69916220	2	-1	2						IPR040157, IPR036638	MXD1, HLH_DNA-bd_sf	FALSE	FALSE
2	69937019	69937048	MXD1	ENSG00000059728	ENST00000409442	ENSE00001584176	69937019	69937394	4	0	-1
2			MXD1	ENSG00000059728	ENST00000409442	ENSE00001866923	69938097	69938192	5	-1	-1
2			MXD1	ENSG00000059728	ENST00000435990	ENSE00001806429	69897688	69897742	1	-1	-1				TRUE		IPR040157, IPR036638	MXD1, HLH_DNA-bd_sf	FALSE	FALSE
2			MXD1	ENSG00000059728	ENST00000435990	ENSE00003573031	69903181	69903245	2	-1	-1				TRUE		IPR040157, IPR036638	MXD1, HLH_DNA-bd_sf	FALSE	FALSE
2			MXD1	ENSG00000059728	ENST00000435990	ENSE00003467251	69904254	69904425	3	-1	-1						IPR040157, IPR036638	MXD1, HLH_DNA-bd_sf	FALSE	FALSE
2	69938097	69938259	MXD1	ENSG00000059728	ENST00000435990	ENSE00001669586	69938097	69938259	8	1	2						IPR040157, IPR036638	MXD1, HLH_DNA-bd_sf	FALSE	FALSE
2	69915331	69915403	MXD1	ENSG00000059728	ENST00000540449	ENSE00002210050	69915041	69915403	1	-1	1						IPR040157, IPR036638	MXD1, HLH_DNA-bd_sf	FALSE	FALSE
2	69938097	69938284	MXD1	ENSG00000059728	ENST00000540449	ENSE00002300318	69938097	69942938	5	1	-1						IPR040157, IPR036638	MXD1, HLH_DNA-bd_sf	FALSE	FALSE
2	183037992	183038099	NCKAP1	ENSG00000061676	ENST00000360982	ENSE00002264874	183037992	183038858	1	-1	0
2	183024978	183024995	NCKAP1	ENSG00000061676	ENST00000360982	ENSE00002432055	183024978	183024995	2	0	0	TRUE
2	183023806	183023916	NCKAP1	ENSG00000061676	ENST00000360982	ENSE00002276559	183023806	183023916	3	0	0	TRUE
2	183003233	183003325	NCKAP1	ENSG00000061676	ENST00000360982	ENSE00002263671	183003233	183003325	4	0	0	TRUE
2	183002974	183003030	NCKAP1	ENSG00000061676	ENST00000360982	ENSE00002209880	183002974	183003030	5	0	0	TRUE
2	183002127	183002269	NCKAP1	ENSG00000061676	ENST00000360982	ENSE00002268689	183002127	183002269	6	0	2
2	183001953	183002043	NCKAP1	ENSG00000061676	ENST00000360982	ENSE00002236619	183001953	183002043	7	2	0
2	182995701	182995838	NCKAP1	ENSG00000061676	ENST00000360982	ENSE00002204829	182995701	182995838	8	0	0	TRUE
2	182994839	182994887	NCKAP1	ENSG00000061676	ENST00000360982	ENSE00002234320	182994839	182994887	9	0	1
2	182989030	182989186	NCKAP1	ENSG00000061676	ENST00000360982	ENSE00002307875	182989030	182989186	10	1	2
2	182986171	182986227	NCKAP1	ENSG00000061676	ENST00000360982	ENSE00002284889	182986171	182986227	11	2	2			TRUE
2	182983286	182983382	NCKAP1	ENSG00000061676	ENST00000360982	ENSE00002297444	182983286	182983382	12	2	0
2	182982821	182982927	NCKAP1	ENSG00000061676	ENST00000360982	ENSE00002230595	182982821	182982927	13	0	2
2	182981244	182981376	NCKAP1	ENSG00000061676	ENST00000360982	ENSE00002280676	182981244	182981376	14	2	0
2	182978834	182978915	NCKAP1	ENSG00000061676	ENST00000360982	ENSE00002285193	182978834	182978915	15	0	1
2	182976893	182976951	NCKAP1	ENSG00000061676	ENST00000360982	ENSE00002312011	182976893	182976951	16	1	0
2	182967216	182967361	NCKAP1	ENSG00000061676	ENST00000360982	ENSE00002259361	182967216	182967361	17	0	2
2	182964676	182964808	NCKAP1	ENSG00000061676	ENST00000360982	ENSE00002204891	182964676	182964808	18	2	0
2	182962159	182962278	NCKAP1	ENSG00000061676	ENST00000360982	ENSE00003676216	182962159	182962278	19	0	0	TRUE
2	182957457	182957596	NCKAP1	ENSG00000061676	ENST00000360982	ENSE00002314004	182957457	182957596	20	0	2
2	182956462	182956593	NCKAP1	ENSG00000061676	ENST00000360982	ENSE00002271512	182956462	182956593	21	2	2			TRUE
2	182953113	182953331	NCKAP1	ENSG00000061676	ENST00000360982	ENSE00001156489	182953113	182953331	22	2	2			TRUE
2	182952793	182952923	NCKAP1	ENSG00000061676	ENST00000360982	ENSE00001156483	182952793	182952923	23	2	1
2	182952405	182952502	NCKAP1	ENSG00000061676	ENST00000360982	ENSE00001156475	182952405	182952502	24	1	0
2	182942070	182942163	NCKAP1	ENSG00000061676	ENST00000360982	ENSE00003657037	182942070	182942163	25	0	1
2	182935293	182935375	NCKAP1	ENSG00000061676	ENST00000360982	ENSE00003610215	182935293	182935375	26	1	0
2	182934752	182934832	NCKAP1	ENSG00000061676	ENST00000360982	ENSE00003682466	182934752	182934832	27	0	0	TRUE
2	182930695	182930788	NCKAP1	ENSG00000061676	ENST00000360982	ENSE00003661466	182930695	182930788	28	0	1
2	182928783	182928899	NCKAP1	ENSG00000061676	ENST00000360982	ENSE00003691887	182928783	182928899	29	1	1		TRUE
2	182928117	182928226	NCKAP1	ENSG00000061676	ENST00000360982	ENSE00001223390	182928117	182928226	30	1	0
2	182926816	182926905	NCKAP1	ENSG00000061676	ENST00000360982	ENSE00002296717	182926816	182926905	31	0	0	TRUE
2	182925702	182925818	NCKAP1	ENSG00000061676	ENST00000360982	ENSE00001732529	182924877	182925818	32	0	-1
2	183037992	183038099	NCKAP1	ENSG00000061676	ENST00000361354	ENSE00001823640	183037992	183038457	1	-1	0
2	182925702	182925818	NCKAP1	ENSG00000061676	ENST00000361354	ENSE00003711222	182909115	182925818	31	0	-1
2	240435919	240436084	GPC1	ENSG00000063660	ENST00000264039	ENSE00001259907	240435663	240436084	1	-1	1						IPR019803, IPR015502	Glypican_CS, Glypican-1	FALSE	FALSE
2	240459030	240459188	GPC1	ENSG00000063660	ENST00000264039	ENSE00003492854	240459030	240459188	2	1	1		TRUE				IPR019803, IPR015502	Glypican_CS, Glypican-1	FALSE	FALSE
2	240462191	240462582	GPC1	ENSG00000063660	ENST00000264039	ENSE00003607727	240462191	240462582	3	1	0						IPR019803, IPR015502	Glypican_CS, Glypican-1	FALSE	FALSE
2	240463347	240463512	GPC1	ENSG00000063660	ENST00000264039	ENSE00001259944	240463347	240463512	4	0	1						IPR019803, IPR015502	Glypican_CS, Glypican-1	FALSE	FALSE
2	240464616	240464746	GPC1	ENSG00000063660	ENST00000264039	ENSE00001259922	240464616	240464746	5	1	0						IPR019803, IPR015502	Glypican_CS, Glypican-1	FALSE	FALSE
2	240464856	240464975	GPC1	ENSG00000063660	ENST00000264039	ENSE00003602748	240464856	240464975	6	0	0	TRUE					IPR019803, IPR015502	Glypican_CS, Glypican-1	FALSE	FALSE
2	240465077	240465210	GPC1	ENSG00000063660	ENST00000264039	ENSE00003542120	240465077	240465210	7	0	2						IPR019803, IPR015502	Glypican_CS, Glypican-1	FALSE	FALSE
2	240465473	240465648	GPC1	ENSG00000063660	ENST00000264039	ENSE00003495334	240465473	240465648	8	2	1						IPR019803, IPR015502	Glypican_CS, Glypican-1	FALSE	FALSE
2	240466058	240466290	GPC1	ENSG00000063660	ENST00000264039	ENSE00001259901	240466058	240468076	9	1	-1						IPR019803, IPR015502	Glypican_CS, Glypican-1	FALSE	FALSE
2			GPC1	ENSG00000063660	ENST00000420138	ENSE00001612434	240452811	240453094	1	-1	-1				TRUE		IPR019803, IPR015502	Glypican_CS, Glypican-1	FALSE	FALSE
2	240459080	240459188	GPC1	ENSG00000063660	ENST00000420138	ENSE00003772996	240459030	240459188	2	-1	1						IPR019803, IPR015502	Glypican_CS, Glypican-1	FALSE	FALSE
2	240466058	240466290	GPC1	ENSG00000063660	ENST00000420138	ENSE00001626214	240466058	240466330	9	1	-1						IPR019803, IPR015502	Glypican_CS, Glypican-1	FALSE	FALSE
2			GPC1	ENSG00000063660	ENST00000425056	ENSE00001684534	240457965	240458117	1	-1	-1						IPR019803, IPR015502	Glypican_CS, Glypican-1	FALSE	FALSE
2	240464856	240464939	GPC1	ENSG00000063660	ENST00000425056	ENSE00001793511	240464856	240464939	6	0	0						IPR019803, IPR015502	Glypican_CS, Glypican-1	FALSE	FALSE
2	240455005	240455020	GPC1	ENSG00000063660	ENST00000426280	ENSE00001714715	240454838	240455020	1	-1	1						IPR015502	Glypican-1	FALSE	FALSE
2	240462191	240462484	GPC1	ENSG00000063660	ENST00000426280	ENSE00001623287	240462191	240462484	3	1	1						IPR015502	Glypican-1	FALSE	FALSE
2			GPC1	ENSG00000063660	ENST00000427506	ENSE00001789683	240457434	240457469	1	-1	-1						IPR015502	Glypican-1	FALSE	FALSE
2	240462191	240462568	GPC1	ENSG00000063660	ENST00000427506	ENSE00001734858	240462191	240462568	3	1	1						IPR015502	Glypican-1	FALSE	FALSE
2	240463397	240463512	GPC1	ENSG00000063660	ENST00000455111	ENSE00001648129	240463397	240463512	1	2	1						IPR015502	Glypican-1	FALSE	FALSE
2	240464835	240464975	GPC1	ENSG00000063660	ENST00000455111	ENSE00001600074	240464835	240464975	3	0	0						IPR015502	Glypican-1	FALSE	FALSE
2	240466058	240466200	GPC1	ENSG00000063660	ENST00000455111	ENSE00001724708	240466058	240466200	6	1	0						IPR015502	Glypican-1	FALSE	FALSE
2			CASP8	ENSG00000064012	ENST00000264274	ENSE00001560670	201233443	201233554	1	-1	-1						IPR033139, IPR029030, IPR016129, IPR015917, IPR011029, IPR002398, IPR002138, IPR001875	Caspase_cys_AS, Caspase-like_dom_sf, Caspase_his_AS, Pept_C14A, DEATH-like_dom_sf, Pept_C14, Pept_C14_p10, DED_dom	FALSE	FALSE
2			CASP8	ENSG00000064012	ENST00000264274	ENSE00001200958	201234016	201234112	2	-1	-1				TRUE		IPR033139, IPR029030, IPR016129, IPR015917, IPR011029, IPR002398, IPR002138, IPR001875	Caspase_cys_AS, Caspase-like_dom_sf, Caspase_his_AS, Pept_C14A, DEATH-like_dom_sf, Pept_C14, Pept_C14_p10, DED_dom	FALSE	FALSE
2	201266487	201266791	CASP8	ENSG00000064012	ENST00000264274	ENSE00003460667	201266461	201266791	3	-1	2						IPR011029, IPR002398, IPR001875	DEATH-like_dom_sf, Pept_C14, DED_dom	FALSE	FALSE
2	201271516	201271621	CASP8	ENSG00000064012	ENST00000264274	ENSE00003641950	201271516	201271621	4	2	0						IPR011029, IPR002398, IPR001875	DEATH-like_dom_sf, Pept_C14, DED_dom	FALSE	FALSE
2	201272638	201272776	CASP8	ENSG00000064012	ENST00000264274	ENSE00003520750	201272638	201272776	5	0	1						IPR033139, IPR029030, IPR016129, IPR015917, IPR011029, IPR002398, IPR002138, IPR001875	Caspase_cys_AS, Caspase-like_dom_sf, Caspase_his_AS, Pept_C14A, DEATH-like_dom_sf, Pept_C14, Pept_C14_p10, DED_dom	FALSE	FALSE
2	201284816	201285317	CASP8	ENSG00000064012	ENST00000264274	ENSE00003663757	201284816	201285317	6	1	2						IPR033139, IPR029030, IPR016129, IPR015917, IPR011029, IPR002398, IPR002138, IPR001875	Caspase_cys_AS, Caspase-like_dom_sf, Caspase_his_AS, Pept_C14A, DEATH-like_dom_sf, Pept_C14, Pept_C14_p10, DED_dom	FALSE	FALSE
2	201286459	201286594	CASP8	ENSG00000064012	ENST00000264274	ENSE00003616925	201286459	201287711	7	2	-1						IPR033139, IPR029030, IPR016129, IPR015917, IPR011029, IPR002398, IPR002138, IPR001875	Caspase_cys_AS, Caspase-like_dom_sf, Caspase_his_AS, Pept_C14A, DEATH-like_dom_sf, Pept_C14, Pept_C14_p10, DED_dom	FALSE	FALSE
2			CASP8	ENSG00000064012	ENST00000264275	ENSE00001952634	201233466	201233622	1	-1	-1						IPR033139, IPR029030, IPR016129, IPR015917, IPR011029, IPR002398, IPR002138, IPR001875	Caspase_cys_AS, Caspase-like_dom_sf, Caspase_his_AS, Pept_C14A, DEATH-like_dom_sf, Pept_C14, Pept_C14_p10, DED_dom	FALSE	FALSE
2	201269510	201269605	CASP8	ENSG00000064012	ENST00000264275	ENSE00000965090	201269510	201269605	4	2	2						IPR033139, IPR029030, IPR016129, IPR015917, IPR011029, IPR002398, IPR002138, IPR001875	Caspase_cys_AS, Caspase-like_dom_sf, Caspase_his_AS, Pept_C14A, DEATH-like_dom_sf, Pept_C14, Pept_C14_p10, DED_dom	FALSE	FALSE
2	201274889	201274953	CASP8	ENSG00000064012	ENST00000264275	ENSE00003601374	201274889	201274953	7	1	0						IPR011029, IPR002398, IPR001875	DEATH-like_dom_sf, Pept_C14, DED_dom	FALSE	FALSE
2	201276827	201276968	CASP8	ENSG00000064012	ENST00000264275	ENSE00003784438	201276827	201276968	8	0	1						IPR033139, IPR029030, IPR016129, IPR015917, IPR011029, IPR002398, IPR002138, IPR001875	Caspase_cys_AS, Caspase-like_dom_sf, Caspase_his_AS, Pept_C14A, DEATH-like_dom_sf, Pept_C14, Pept_C14_p10, DED_dom	FALSE	FALSE
2	201286459	201286594	CASP8	ENSG00000064012	ENST00000264275	ENSE00001824322	201286459	201286729	10	2	-1						IPR033139, IPR029030, IPR016129, IPR015917, IPR011029, IPR002398, IPR002138, IPR001875	Caspase_cys_AS, Caspase-like_dom_sf, Caspase_his_AS, Pept_C14A, DEATH-like_dom_sf, Pept_C14, Pept_C14_p10, DED_dom	FALSE	FALSE
2			CASP8	ENSG00000064012	ENST00000323492	ENSE00001511266	201260500	201260613	1	-1	-1						IPR033139, IPR029030, IPR016129, IPR015917, IPR011029, IPR002398, IPR002138, IPR001875	Caspase_cys_AS, Caspase-like_dom_sf, Caspase_his_AS, Pept_C14A, DEATH-like_dom_sf, Pept_C14, Pept_C14_p10, DED_dom	FALSE	FALSE
2	201286459	201286594	CASP8	ENSG00000064012	ENST00000323492	ENSE00001911342	201286459	201287709	8	2	-1						IPR033139, IPR029030, IPR016129, IPR015917, IPR011029, IPR002398, IPR002138, IPR001875	Caspase_cys_AS, Caspase-like_dom_sf, Caspase_his_AS, Pept_C14A, DEATH-like_dom_sf, Pept_C14, Pept_C14_p10, DED_dom	FALSE	FALSE
2	201258232	201258382	CASP8	ENSG00000064012	ENST00000358485	ENSE00001406061	201258036	201258382	1	-1	1						IPR033139, IPR029030, IPR016129, IPR015917, IPR011029, IPR002398, IPR002138, IPR001875	Caspase_cys_AS, Caspase-like_dom_sf, Caspase_his_AS, Pept_C14A, DEATH-like_dom_sf, Pept_C14, Pept_C14_p10, DED_dom	FALSE	FALSE
2	201266461	201266791	CASP8	ENSG00000064012	ENST00000358485	ENSE00003606605	201266461	201266791	2	1	2						IPR033139, IPR029030, IPR016129, IPR015917, IPR011029, IPR002398, IPR002138, IPR001875	Caspase_cys_AS, Caspase-like_dom_sf, Caspase_his_AS, Pept_C14A, DEATH-like_dom_sf, Pept_C14, Pept_C14_p10, DED_dom	FALSE	FALSE
2	201272898	201272942	CASP8	ENSG00000064012	ENST00000358485	ENSE00003787000	201272898	201272942	5	1	1						IPR011029, IPR002398	DEATH-like_dom_sf, Pept_C14	FALSE	FALSE
2			CASP8	ENSG00000064012	ENST00000392258	ENSE00001794865	201233506	201233622	1	-1	-1						IPR011029, IPR002398	DEATH-like_dom_sf, Pept_C14	FALSE	FALSE
2	201276827	201276939	CASP8	ENSG00000064012	ENST00000392258	ENSE00003541808	201276827	201276968	7	1	-1						IPR011029, IPR002398	DEATH-like_dom_sf, Pept_C14	FALSE	FALSE
2			CASP8	ENSG00000064012	ENST00000392258	ENSE00001511254	201281833	201281915	8	-1	-1						IPR011029, IPR002398	DEATH-like_dom_sf, Pept_C14	FALSE	FALSE
2	201286459	201286594	CASP8	ENSG00000064012	ENST00000392263	ENSE00001943906	201286459	201286594	9	2	0						IPR033139, IPR029030, IPR016129, IPR015917, IPR011029, IPR002398, IPR002138, IPR001875	Caspase_cys_AS, Caspase-like_dom_sf, Caspase_his_AS, Pept_C14A, DEATH-like_dom_sf, Pept_C14, Pept_C14_p10, DED_dom	FALSE	FALSE
2			CASP8	ENSG00000064012	ENST00000392266	ENSE00003742081	201258091	201258154	1	-1	-1						IPR011029, IPR002398, IPR001875	DEATH-like_dom_sf, Pept_C14, DED_dom	FALSE	FALSE
2	201276827	201276969	CASP8	ENSG00000064012	ENST00000392266	ENSE00003718464	201276827	201276969	6	0	2						IPR011029, IPR002398, IPR001875	DEATH-like_dom_sf, Pept_C14, DED_dom	FALSE	FALSE
2	201277727	201277805	CASP8	ENSG00000064012	ENST00000392266	ENSE00003723282	201277727	201278161	7	2	-1						IPR011029, IPR002398, IPR001875	DEATH-like_dom_sf, Pept_C14, DED_dom	FALSE	FALSE
2			CASP8	ENSG00000064012	ENST00000413726	ENSE00001716024	201258118	201258154	1	-1	-1						IPR011029, IPR002398	DEATH-like_dom_sf, Pept_C14	FALSE	FALSE
2			CASP8	ENSG00000064012	ENST00000424461	ENSE00001805013	201281833	201281859	3	-1	-1						IPR011029, IPR002398	DEATH-like_dom_sf, Pept_C14	FALSE	FALSE
2			CASP8	ENSG00000064012	ENST00000429881	ENSE00001593343	201261956	201262297	1	-1	-1						IPR011029, IPR002398	DEATH-like_dom_sf, Pept_C14	FALSE	FALSE
2	201271516	201271559	CASP8	ENSG00000064012	ENST00000429881	ENSE00001659926	201271516	201271559	3	2	1						IPR011029, IPR002398	DEATH-like_dom_sf, Pept_C14	FALSE	FALSE
2			CASP8	ENSG00000064012	ENST00000432109	ENSE00001357413	201233463	201233554	1	-1	-1						IPR033139, IPR029030, IPR016129, IPR015917, IPR011029, IPR002398, IPR002138, IPR001875	Caspase_cys_AS, Caspase-like_dom_sf, Caspase_his_AS, Pept_C14A, DEATH-like_dom_sf, Pept_C14, Pept_C14_p10, DED_dom	FALSE	FALSE
2	201266487	201266791	CASP8	ENSG00000064012	ENST00000432109	ENSE00003667741	201266487	201266791	3	0	2						IPR011029, IPR002398	DEATH-like_dom_sf, Pept_C14	FALSE	FALSE
2			CASP8	ENSG00000064012	ENST00000440732	ENSE00001770808	201233502	201233622	1	-1	-1						IPR011029, IPR002398	DEATH-like_dom_sf, Pept_C14	FALSE	FALSE
2	201271516	201271584	CASP8	ENSG00000064012	ENST00000440732	ENSE00001724835	201271516	201271584	4	2	2						IPR011029, IPR002398	DEATH-like_dom_sf, Pept_C14	FALSE	FALSE
2	201286459	201286594	CASP8	ENSG00000064012	ENST00000444430	ENSE00001618989	201286459	201287092	3	2	-1						IPR033139, IPR029030, IPR016129, IPR015917, IPR011029, IPR002398, IPR002138, IPR001875	Caspase_cys_AS, Caspase-like_dom_sf, Caspase_his_AS, Pept_C14A, DEATH-like_dom_sf, Pept_C14, Pept_C14_p10, DED_dom	FALSE	FALSE
2			CASP8	ENSG00000064012	ENST00000447616	ENSE00001727028	201257980	201258032	1	-1	-1						IPR011029, IPR002398	DEATH-like_dom_sf, Pept_C14	FALSE	FALSE
2	201276827	201276904	CASP8	ENSG00000064012	ENST00000447616	ENSE00001794466	201276827	201276904	5	1	1						IPR011029, IPR002398	DEATH-like_dom_sf, Pept_C14	FALSE	FALSE
2			CASP8	ENSG00000064012	ENST00000450491	ENSE00001661016	201233486	201233622	1	-1	-1						IPR011029, IPR002398, IPR001875	DEATH-like_dom_sf, Pept_C14, DED_dom	FALSE	FALSE
2	201271520	201271621	CASP8	ENSG00000064012	ENST00000450491	ENSE00003536054	201271516	201271621	3	-1	0						IPR011029, IPR002398, IPR001875	DEATH-like_dom_sf, Pept_C14, DED_dom	FALSE	FALSE
2			CASP8	ENSG00000064012	ENST00000673742	ENSE00003896682	201260536	201260613	1	-1	-1						IPR033139, IPR029030, IPR016129, IPR015917, IPR011029, IPR002398, IPR002138, IPR001875	Caspase_cys_AS, Caspase-like_dom_sf, Caspase_his_AS, Pept_C14A, DEATH-like_dom_sf, Pept_C14, Pept_C14_p10, DED_dom	FALSE	FALSE
2			PMS1	ENSG00000064933	ENST00000342075	ENSE00001583983	189784489	189784593	1	-1	-1				TRUE
2	189791810	189791941	PMS1	ENSG00000064933	ENST00000342075	ENSE00003800278	189791790	189791941	2	-1	0						IPR038973, IPR036910, IPR036890, IPR031263, IPR020568, IPR014762, IPR014721, IPR013507, IPR009071	MutL/Mlh/Pms, HMG_box_dom_sf, HATPase_C_sf, PMS1_hom, Ribosomal_S5_D2-typ_fold, DNA_mismatch_repair_CS, Ribosomal_S5_D2-typ_fold_subgr, DNA_mismatch_S5_2-like, HMG_box_dom	FALSE	FALSE
2	189795769	189795951	PMS1	ENSG00000064933	ENST00000342075	ENSE00003662411	189795769	189795951	3	0	0	TRUE					IPR038973, IPR036910, IPR036890, IPR031263, IPR020568, IPR014762, IPR014721, IPR013507, IPR009071	MutL/Mlh/Pms, HMG_box_dom_sf, HATPase_C_sf, PMS1_hom, Ribosomal_S5_D2-typ_fold, DNA_mismatch_repair_CS, Ribosomal_S5_D2-typ_fold_subgr, DNA_mismatch_S5_2-like, HMG_box_dom	FALSE	FALSE
2	189818017	189818028	PMS1	ENSG00000064933	ENST00000342075	ENSE00003650330	189818017	189818180	4	0	-1
2			PMS1	ENSG00000064933	ENST00000342075	ENSE00003509617	189843964	189844080	5	-1	-1				TRUE
2			PMS1	ENSG00000064933	ENST00000342075	ENSE00003673635	189852655	189852777	6	-1	-1				TRUE
2			PMS1	ENSG00000064933	ENST00000342075	ENSE00003504779	189853939	189854082	7	-1	-1				TRUE
2			PMS1	ENSG00000064933	ENST00000342075	ENSE00003629802	189854239	189855128	8	-1	-1				TRUE
2			PMS1	ENSG00000064933	ENST00000342075	ENSE00003529683	189863743	189864228	9	-1	-1				TRUE
2			PMS1	ENSG00000064933	ENST00000342075	ENSE00003513682	189867799	189867929	10	-1	-1				TRUE
2			PMS1	ENSG00000064933	ENST00000342075	ENSE00003478555	189873496	189873656	11	-1	-1				TRUE
2			PMS1	ENSG00000064933	ENST00000342075	ENSE00003673934	189877272	189877627	12	-1	-1
2			PMS1	ENSG00000064933	ENST00000374826	ENSE00001827078	189784508	189784593	1	-1	-1						IPR038973, IPR036890, IPR031263	MutL/Mlh/Pms, HATPase_C_sf, PMS1_hom	FALSE	FALSE
2	189805652	189805754	PMS1	ENSG00000064933	ENST00000374826	ENSE00003612746	189805652	189805754	4	0	1						IPR038973, IPR036910, IPR036890, IPR031263, IPR020568, IPR014762, IPR014721, IPR013507, IPR009071	MutL/Mlh/Pms, HMG_box_dom_sf, HATPase_C_sf, PMS1_hom, Ribosomal_S5_D2-typ_fold, DNA_mismatch_repair_CS, Ribosomal_S5_D2-typ_fold_subgr, DNA_mismatch_S5_2-like, HMG_box_dom	FALSE	FALSE
2	189806423	189806502	PMS1	ENSG00000064933	ENST00000374826	ENSE00001953163	189806423	189806846	5	1	-1						IPR038973, IPR036890, IPR031263	MutL/Mlh/Pms, HATPase_C_sf, PMS1_hom	FALSE	FALSE
2	189818127	189818180	PMS1	ENSG00000064933	ENST00000409593	ENSE00001588763	189818127	189818180	1	0	0						IPR038973, IPR036910, IPR031263, IPR020568, IPR014721, IPR013507	MutL/Mlh/Pms, HMG_box_dom_sf, PMS1_hom, Ribosomal_S5_D2-typ_fold, Ribosomal_S5_D2-typ_fold_subgr, DNA_mismatch_S5_2-like	FALSE	FALSE
2	189852655	189852777	PMS1	ENSG00000064933	ENST00000409593	ENSE00003580698	189852655	189852777	2	0	0	TRUE					IPR038973, IPR036910, IPR036890, IPR031263, IPR020568, IPR014762, IPR014721, IPR013507, IPR009071	MutL/Mlh/Pms, HMG_box_dom_sf, HATPase_C_sf, PMS1_hom, Ribosomal_S5_D2-typ_fold, DNA_mismatch_repair_CS, Ribosomal_S5_D2-typ_fold_subgr, DNA_mismatch_S5_2-like, HMG_box_dom	FALSE	FALSE
2	189853939	189854082	PMS1	ENSG00000064933	ENST00000409593	ENSE00003510516	189853939	189854082	3	0	0	TRUE					IPR038973, IPR036910, IPR036890, IPR031263, IPR020568, IPR014762, IPR014721, IPR013507, IPR009071	MutL/Mlh/Pms, HMG_box_dom_sf, HATPase_C_sf, PMS1_hom, Ribosomal_S5_D2-typ_fold, DNA_mismatch_repair_CS, Ribosomal_S5_D2-typ_fold_subgr, DNA_mismatch_S5_2-like, HMG_box_dom	FALSE	FALSE
2	189854239	189855128	PMS1	ENSG00000064933	ENST00000409593	ENSE00003558243	189854239	189855128	4	0	2						IPR038973, IPR036910, IPR036890, IPR031263, IPR020568, IPR014762, IPR014721, IPR013507, IPR009071	MutL/Mlh/Pms, HMG_box_dom_sf, HATPase_C_sf, PMS1_hom, Ribosomal_S5_D2-typ_fold, DNA_mismatch_repair_CS, Ribosomal_S5_D2-typ_fold_subgr, DNA_mismatch_S5_2-like, HMG_box_dom	FALSE	FALSE
2	189867799	189867929	PMS1	ENSG00000064933	ENST00000409593	ENSE00003627883	189867799	189867929	5	2	1						IPR038973, IPR036910, IPR036890, IPR031263, IPR020568, IPR014762, IPR014721, IPR013507, IPR009071	MutL/Mlh/Pms, HMG_box_dom_sf, HATPase_C_sf, PMS1_hom, Ribosomal_S5_D2-typ_fold, DNA_mismatch_repair_CS, Ribosomal_S5_D2-typ_fold_subgr, DNA_mismatch_S5_2-like, HMG_box_dom	FALSE	FALSE
2	189873496	189873656	PMS1	ENSG00000064933	ENST00000409593	ENSE00003790937	189873496	189873656	6	1	0						IPR038973, IPR036910, IPR036890, IPR031263, IPR020568, IPR014762, IPR014721, IPR013507, IPR009071	MutL/Mlh/Pms, HMG_box_dom_sf, HATPase_C_sf, PMS1_hom, Ribosomal_S5_D2-typ_fold, DNA_mismatch_repair_CS, Ribosomal_S5_D2-typ_fold_subgr, DNA_mismatch_S5_2-like, HMG_box_dom	FALSE	FALSE
2	189877272	189877436	PMS1	ENSG00000064933	ENST00000409593	ENSE00001580310	189877272	189877436	7	0	0						IPR038973, IPR036910, IPR036890, IPR031263, IPR020568, IPR014762, IPR014721, IPR013507	MutL/Mlh/Pms, HMG_box_dom_sf, HATPase_C_sf, PMS1_hom, Ribosomal_S5_D2-typ_fold, DNA_mismatch_repair_CS, Ribosomal_S5_D2-typ_fold_subgr, DNA_mismatch_S5_2-like	FALSE	FALSE
2			PMS1	ENSG00000064933	ENST00000409823	ENSE00001940397	189784501	189784593	1	-1	-1						IPR038973, IPR036910, IPR036890, IPR031263, IPR020568, IPR014762, IPR014721, IPR013507	MutL/Mlh/Pms, HMG_box_dom_sf, HATPase_C_sf, PMS1_hom, Ribosomal_S5_D2-typ_fold, DNA_mismatch_repair_CS, Ribosomal_S5_D2-typ_fold_subgr, DNA_mismatch_S5_2-like	FALSE	FALSE
2	189818017	189818180	PMS1	ENSG00000064933	ENST00000409823	ENSE00003610607	189818017	189818180	5	1	0						IPR038973, IPR036910, IPR036890, IPR031263, IPR020568, IPR014762, IPR014721, IPR013507, IPR009071	MutL/Mlh/Pms, HMG_box_dom_sf, HATPase_C_sf, PMS1_hom, Ribosomal_S5_D2-typ_fold, DNA_mismatch_repair_CS, Ribosomal_S5_D2-typ_fold_subgr, DNA_mismatch_S5_2-like, HMG_box_dom	FALSE	FALSE
2	189863743	189864228	PMS1	ENSG00000064933	ENST00000409823	ENSE00003635116	189863743	189864228	9	2	2						IPR038973, IPR036910, IPR036890, IPR031263, IPR020568, IPR014762, IPR014721, IPR013507, IPR009071	MutL/Mlh/Pms, HMG_box_dom_sf, HATPase_C_sf, PMS1_hom, Ribosomal_S5_D2-typ_fold, DNA_mismatch_repair_CS, Ribosomal_S5_D2-typ_fold_subgr, DNA_mismatch_S5_2-like, HMG_box_dom	FALSE	FALSE
2	189805652	189805882	PMS1	ENSG00000064933	ENST00000409985	ENSE00001577737	189805652	189807054	4	0	-1						IPR038973, IPR036890, IPR031263	MutL/Mlh/Pms, HATPase_C_sf, PMS1_hom	FALSE	FALSE
2	189863743	189863974	PMS1	ENSG00000064933	ENST00000418224	ENSE00003612724	189863743	189863974	9	2	0
2	189873496	189873528	PMS1	ENSG00000064933	ENST00000418224	ENSE00003718848	189873496	189873656	10	0	-1						IPR038973, IPR036910, IPR036890, IPR031263, IPR020568, IPR014762, IPR014721, IPR013507	MutL/Mlh/Pms, HMG_box_dom_sf, HATPase_C_sf, PMS1_hom, Ribosomal_S5_D2-typ_fold, DNA_mismatch_repair_CS, Ribosomal_S5_D2-typ_fold_subgr, DNA_mismatch_S5_2-like	FALSE	FALSE
2			PMS1	ENSG00000064933	ENST00000418224	ENSE00003630671	189877272	189877628	11	-1	-1						IPR038973, IPR036910, IPR036890, IPR031263, IPR020568, IPR014762, IPR014721, IPR013507	MutL/Mlh/Pms, HMG_box_dom_sf, HATPase_C_sf, PMS1_hom, Ribosomal_S5_D2-typ_fold, DNA_mismatch_repair_CS, Ribosomal_S5_D2-typ_fold_subgr, DNA_mismatch_S5_2-like	FALSE	FALSE
2	189791810	189791941	PMS1	ENSG00000064933	ENST00000420421	ENSE00001607722	189791700	189791941	1	-1	0						IPR038973, IPR036890	MutL/Mlh/Pms, HATPase_C_sf	FALSE	FALSE
2	189795769	189795857	PMS1	ENSG00000064933	ENST00000420421	ENSE00001672179	189795769	189795857	2	0	2						IPR038973, IPR036890	MutL/Mlh/Pms, HATPase_C_sf	FALSE	FALSE
2	189843964	189844080	PMS1	ENSG00000064933	ENST00000424307	ENSE00003594300	189843964	189844080	4	0	0						IPR038973, IPR036910, IPR036890, IPR031263, IPR020568, IPR014762, IPR014721, IPR013507, IPR009071	MutL/Mlh/Pms, HMG_box_dom_sf, HATPase_C_sf, PMS1_hom, Ribosomal_S5_D2-typ_fold, DNA_mismatch_repair_CS, Ribosomal_S5_D2-typ_fold_subgr, DNA_mismatch_S5_2-like, HMG_box_dom	FALSE	FALSE
2	189863743	189864202	PMS1	ENSG00000064933	ENST00000424307	ENSE00001659623	189863743	189864202	8	2	0						IPR038973, IPR036910, IPR036890, IPR031263, IPR020568, IPR014721, IPR013507	MutL/Mlh/Pms, HMG_box_dom_sf, HATPase_C_sf, PMS1_hom, Ribosomal_S5_D2-typ_fold, Ribosomal_S5_D2-typ_fold_subgr, DNA_mismatch_S5_2-like	FALSE	FALSE
2			PMS1	ENSG00000064933	ENST00000424766	ENSE00001601930	189784543	189784770	1	-1	-1						IPR038973, IPR036890, IPR031263	MutL/Mlh/Pms, HATPase_C_sf, PMS1_hom	FALSE	FALSE
2	189818017	189818181	PMS1	ENSG00000064933	ENST00000424766	ENSE00001733740	189818017	189818181	5	1	1						IPR038973, IPR036890, IPR031263	MutL/Mlh/Pms, HATPase_C_sf, PMS1_hom	FALSE	FALSE
2	189818127	189818180	PMS1	ENSG00000064933	ENST00000432292	ENSE00003536075	189818017	189818180	3	-1	0						IPR038973, IPR036910, IPR031263, IPR020568, IPR014721, IPR013507	MutL/Mlh/Pms, HMG_box_dom_sf, PMS1_hom, Ribosomal_S5_D2-typ_fold, Ribosomal_S5_D2-typ_fold_subgr, DNA_mismatch_S5_2-like	FALSE	FALSE
2	189877272	189877436	PMS1	ENSG00000064933	ENST00000432292	ENSE00002285994	189877272	189877628	11	0	-1						IPR038973, IPR036910, IPR031263, IPR020568, IPR014721, IPR013507	MutL/Mlh/Pms, HMG_box_dom_sf, PMS1_hom, Ribosomal_S5_D2-typ_fold, Ribosomal_S5_D2-typ_fold_subgr, DNA_mismatch_S5_2-like	FALSE	FALSE
2			PMS1	ENSG00000064933	ENST00000441310	ENSE00003901442	189784450	189784593	1	-1	-1						IPR038973, IPR036910, IPR036890, IPR031263, IPR020568, IPR014762, IPR014721, IPR013507, IPR009071	MutL/Mlh/Pms, HMG_box_dom_sf, HATPase_C_sf, PMS1_hom, Ribosomal_S5_D2-typ_fold, DNA_mismatch_repair_CS, Ribosomal_S5_D2-typ_fold_subgr, DNA_mismatch_S5_2-like, HMG_box_dom	FALSE	FALSE
2	189877272	189877436	PMS1	ENSG00000064933	ENST00000441310	ENSE00003900570	189877272	189877629	13	0	-1						IPR038973, IPR036910, IPR036890, IPR031263, IPR020568, IPR014762, IPR014721, IPR013507, IPR009071	MutL/Mlh/Pms, HMG_box_dom_sf, HATPase_C_sf, PMS1_hom, Ribosomal_S5_D2-typ_fold, DNA_mismatch_repair_CS, Ribosomal_S5_D2-typ_fold_subgr, DNA_mismatch_S5_2-like, HMG_box_dom	FALSE	FALSE
2			PMS1	ENSG00000064933	ENST00000446877	ENSE00001747518	189784489	189784770	1	-1	-1				TRUE		IPR038973, IPR036890	MutL/Mlh/Pms, HATPase_C_sf	FALSE	FALSE
2			PMS1	ENSG00000064933	ENST00000446877	ENSE00001783905	189785346	189785471	2	-1	-1						IPR038973, IPR036890	MutL/Mlh/Pms, HATPase_C_sf	FALSE	FALSE
2			PMS1	ENSG00000064933	ENST00000447232	ENSE00001669279	189784544	189784593	1	-1	-1						IPR038973, IPR036910, IPR036890, IPR031263, IPR020568, IPR014762, IPR014721, IPR013507, IPR009071	MutL/Mlh/Pms, HMG_box_dom_sf, HATPase_C_sf, PMS1_hom, Ribosomal_S5_D2-typ_fold, DNA_mismatch_repair_CS, Ribosomal_S5_D2-typ_fold_subgr, DNA_mismatch_S5_2-like, HMG_box_dom	FALSE	FALSE
2			PMS1	ENSG00000064933	ENST00000447734	ENSE00001738932	189784565	189784593	1	-1	-1				TRUE
2			PMS1	ENSG00000064933	ENST00000447734	ENSE00001731203	189852655	189852762	5	-1	-1
2			PMS1	ENSG00000064933	ENST00000450931	ENSE00001628212	189784513	189784564	1	-1	-1
2	189867799	189867807	PMS1	ENSG00000064933	ENST00000450931	ENSE00003468780	189867799	189867929	11	0	-1
2	189857485	189857504	PMS1	ENSG00000064933	ENST00000452382	ENSE00001601869	189857402	189857504	1	-1	2						IPR038973, IPR036910	MutL/Mlh/Pms, HMG_box_dom_sf	FALSE	FALSE
2			PMS1	ENSG00000064933	ENST00000624204	ENSE00003723667	189784085	189784593	1	-1	-1						IPR038973, IPR036910, IPR031263, IPR020568, IPR014721, IPR013507	MutL/Mlh/Pms, HMG_box_dom_sf, PMS1_hom, Ribosomal_S5_D2-typ_fold, Ribosomal_S5_D2-typ_fold_subgr, DNA_mismatch_S5_2-like	FALSE	FALSE
2			PMS1	ENSG00000064933	ENST00000624204	ENSE00003790231	189791790	189791941	2	-1	-1				TRUE		IPR038973, IPR036910, IPR031263, IPR020568, IPR014721, IPR013507	MutL/Mlh/Pms, HMG_box_dom_sf, PMS1_hom, Ribosomal_S5_D2-typ_fold, Ribosomal_S5_D2-typ_fold_subgr, DNA_mismatch_S5_2-like	FALSE	FALSE
2			PMS1	ENSG00000064933	ENST00000624204	ENSE00003677460	189795769	189795951	3	-1	-1						IPR038973, IPR036910, IPR031263, IPR020568, IPR014721, IPR013507	MutL/Mlh/Pms, HMG_box_dom_sf, PMS1_hom, Ribosomal_S5_D2-typ_fold, Ribosomal_S5_D2-typ_fold_subgr, DNA_mismatch_S5_2-like	FALSE	FALSE
2	189864354	189864359	PMS1	ENSG00000064933	ENST00000639501	ENSE00003810603	189864354	189864359	10	0	0						IPR038973, IPR036910, IPR036890, IPR031263, IPR020568, IPR014762, IPR014721, IPR013507	MutL/Mlh/Pms, HMG_box_dom_sf, HATPase_C_sf, PMS1_hom, Ribosomal_S5_D2-typ_fold, DNA_mismatch_repair_CS, Ribosomal_S5_D2-typ_fold_subgr, DNA_mismatch_S5_2-like	FALSE	FALSE
2			CALCRL	ENSG00000064989	ENST00000392370	ENSE00001585253	187448039	187448252	1	-1	-1						IPR036445, IPR017983, IPR017981, IPR003289, IPR003287, IPR001879	GPCR_2_extracell_dom_sf, GPCR_2_secretin-like_CS, GPCR_2-like, GPCR_2_CGRP1_rcpt, GCPR_2_calcitonin_rcpt_fam, GPCR_2_extracellular_dom	FALSE	FALSE
2			CALCRL	ENSG00000064989	ENST00000392370	ENSE00001366268	187387666	187387756	2	-1	-1				TRUE		IPR036445, IPR017983, IPR017981, IPR003289, IPR003287, IPR001879	GPCR_2_extracell_dom_sf, GPCR_2_secretin-like_CS, GPCR_2-like, GPCR_2_CGRP1_rcpt, GCPR_2_calcitonin_rcpt_fam, GPCR_2_extracellular_dom	FALSE	FALSE
2			CALCRL	ENSG00000064989	ENST00000392370	ENSE00001390679	187387329	187387493	3	-1	-1				TRUE		IPR036445, IPR017983, IPR017981, IPR003289, IPR003287, IPR001879	GPCR_2_extracell_dom_sf, GPCR_2_secretin-like_CS, GPCR_2-like, GPCR_2_CGRP1_rcpt, GCPR_2_calcitonin_rcpt_fam, GPCR_2_extracellular_dom	FALSE	FALSE
2	187385545	187385595	CALCRL	ENSG00000064989	ENST00000392370	ENSE00001161377	187385545	187385631	4	-1	0						IPR036445, IPR017983, IPR017981, IPR003289, IPR003287, IPR001879	GPCR_2_extracell_dom_sf, GPCR_2_secretin-like_CS, GPCR_2-like, GPCR_2_CGRP1_rcpt, GCPR_2_calcitonin_rcpt_fam, GPCR_2_extracellular_dom	FALSE	FALSE
2	187383173	187383305	CALCRL	ENSG00000064989	ENST00000392370	ENSE00000471484	187383173	187383305	5	0	1						IPR036445, IPR017983, IPR017981, IPR003289, IPR003287, IPR001879	GPCR_2_extracell_dom_sf, GPCR_2_secretin-like_CS, GPCR_2-like, GPCR_2_CGRP1_rcpt, GCPR_2_calcitonin_rcpt_fam, GPCR_2_extracellular_dom	FALSE	FALSE
2	187380677	187380787	CALCRL	ENSG00000064989	ENST00000392370	ENSE00000783628	187380677	187380787	6	1	1		TRUE				IPR036445, IPR017983, IPR017981, IPR003289, IPR003287, IPR001879	GPCR_2_extracell_dom_sf, GPCR_2_secretin-like_CS, GPCR_2-like, GPCR_2_CGRP1_rcpt, GCPR_2_calcitonin_rcpt_fam, GPCR_2_extracellular_dom	FALSE	FALSE
2	187380467	187380579	CALCRL	ENSG00000064989	ENST00000392370	ENSE00000471486	187380467	187380579	7	1	0						IPR036445, IPR017983, IPR017981, IPR003289, IPR003287, IPR001879	GPCR_2_extracell_dom_sf, GPCR_2_secretin-like_CS, GPCR_2-like, GPCR_2_CGRP1_rcpt, GCPR_2_calcitonin_rcpt_fam, GPCR_2_extracellular_dom	FALSE	FALSE
2	187378940	187379031	CALCRL	ENSG00000064989	ENST00000392370	ENSE00000783626	187378940	187379031	8	0	2						IPR036445, IPR017983, IPR017981, IPR003289, IPR003287, IPR001879	GPCR_2_extracell_dom_sf, GPCR_2_secretin-like_CS, GPCR_2-like, GPCR_2_CGRP1_rcpt, GCPR_2_calcitonin_rcpt_fam, GPCR_2_extracellular_dom	FALSE	FALSE
2	187363376	187363502	CALCRL	ENSG00000064989	ENST00000392370	ENSE00000471488	187363376	187363502	9	2	0						IPR036445, IPR017983, IPR017981, IPR003289, IPR003287, IPR001879	GPCR_2_extracell_dom_sf, GPCR_2_secretin-like_CS, GPCR_2-like, GPCR_2_CGRP1_rcpt, GCPR_2_calcitonin_rcpt_fam, GPCR_2_extracellular_dom	FALSE	FALSE
2	187360598	187360751	CALCRL	ENSG00000064989	ENST00000392370	ENSE00000471489	187360598	187360751	10	0	1						IPR036445, IPR017983, IPR017981, IPR003289, IPR003287, IPR001879	GPCR_2_extracell_dom_sf, GPCR_2_secretin-like_CS, GPCR_2-like, GPCR_2_CGRP1_rcpt, GCPR_2_calcitonin_rcpt_fam, GPCR_2_extracellular_dom	FALSE	FALSE
2	187359212	187359272	CALCRL	ENSG00000064989	ENST00000392370	ENSE00000783623	187359212	187359272	11	1	2						IPR036445, IPR017983, IPR017981, IPR003289, IPR003287, IPR001879	GPCR_2_extracell_dom_sf, GPCR_2_secretin-like_CS, GPCR_2-like, GPCR_2_CGRP1_rcpt, GCPR_2_calcitonin_rcpt_fam, GPCR_2_extracellular_dom	FALSE	FALSE
2	187359063	187359129	CALCRL	ENSG00000064989	ENST00000392370	ENSE00000783622	187359063	187359129	12	2	0						IPR036445, IPR017983, IPR017981, IPR003289, IPR003287, IPR001879	GPCR_2_extracell_dom_sf, GPCR_2_secretin-like_CS, GPCR_2-like, GPCR_2_CGRP1_rcpt, GCPR_2_calcitonin_rcpt_fam, GPCR_2_extracellular_dom	FALSE	FALSE
2	187352114	187352332	CALCRL	ENSG00000064989	ENST00000392370	ENSE00000783621	187352114	187352332	13	0	0	TRUE					IPR036445, IPR017983, IPR017981, IPR003289, IPR003287, IPR001879	GPCR_2_extracell_dom_sf, GPCR_2_secretin-like_CS, GPCR_2-like, GPCR_2_CGRP1_rcpt, GCPR_2_calcitonin_rcpt_fam, GPCR_2_extracellular_dom	FALSE	FALSE
2	187351920	187351961	CALCRL	ENSG00000064989	ENST00000392370	ENSE00000471493	187351920	187351961	14	0	0	TRUE					IPR036445, IPR017983, IPR017981, IPR003289, IPR003287, IPR001879	GPCR_2_extracell_dom_sf, GPCR_2_secretin-like_CS, GPCR_2-like, GPCR_2_CGRP1_rcpt, GCPR_2_calcitonin_rcpt_fam, GPCR_2_extracellular_dom	FALSE	FALSE
2	187346184	187346399	CALCRL	ENSG00000064989	ENST00000392370	ENSE00003847958	187341964	187346399	15	0	-1						IPR036445, IPR017983, IPR017981, IPR003289, IPR003287, IPR001879	GPCR_2_extracell_dom_sf, GPCR_2_secretin-like_CS, GPCR_2-like, GPCR_2_CGRP1_rcpt, GCPR_2_calcitonin_rcpt_fam, GPCR_2_extracellular_dom	FALSE	FALSE
2			CALCRL	ENSG00000064989	ENST00000409998	ENSE00001577563	187448039	187448460	1	-1	-1				TRUE		IPR036445, IPR017983, IPR017981, IPR003289, IPR003287, IPR001879	GPCR_2_extracell_dom_sf, GPCR_2_secretin-like_CS, GPCR_2-like, GPCR_2_CGRP1_rcpt, GCPR_2_calcitonin_rcpt_fam, GPCR_2_extracellular_dom	FALSE	FALSE
2			CALCRL	ENSG00000064989	ENST00000409998	ENSE00002291109	187431297	187431364	2	-1	-1						IPR036445, IPR017983, IPR017981, IPR003289, IPR003287, IPR001879	GPCR_2_extracell_dom_sf, GPCR_2_secretin-like_CS, GPCR_2-like, GPCR_2_CGRP1_rcpt, GCPR_2_calcitonin_rcpt_fam, GPCR_2_extracellular_dom	FALSE	FALSE
2	187346184	187346399	CALCRL	ENSG00000064989	ENST00000409998	ENSE00001588112	187343129	187346399	16	0	-1						IPR036445, IPR017983, IPR017981, IPR003289, IPR003287, IPR001879	GPCR_2_extracell_dom_sf, GPCR_2_secretin-like_CS, GPCR_2-like, GPCR_2_CGRP1_rcpt, GCPR_2_calcitonin_rcpt_fam, GPCR_2_extracellular_dom	FALSE	FALSE
2	187346184	187346399	CALCRL	ENSG00000064989	ENST00000410068	ENSE00001581119	187345927	187346399	14	0	-1						IPR036445, IPR017983, IPR017981, IPR003289, IPR003287, IPR001879	GPCR_2_extracell_dom_sf, GPCR_2_secretin-like_CS, GPCR_2-like, GPCR_2_CGRP1_rcpt, GCPR_2_calcitonin_rcpt_fam, GPCR_2_extracellular_dom	FALSE	FALSE
2			CALCRL	ENSG00000064989	ENST00000410102	ENSE00001579807	187387329	187387465	3	-1	-1
2	187383244	187383305	CALCRL	ENSG00000064989	ENST00000410102	ENSE00001584673	187383244	187383305	5	0	2
2	187380739	187380787	CALCRL	ENSG00000064989	ENST00000447403	ENSE00001754513	187380739	187380787	6	1	2						IPR036445, IPR003289, IPR003287	GPCR_2_extracell_dom_sf, GPCR_2_CGRP1_rcpt, GCPR_2_calcitonin_rcpt_fam	FALSE	FALSE
2	197310578	197310604	ANKRD44	ENSG00000065413	ENST00000282272	ENSE00003795682	197310578	197310780	1	-1	0						IPR036770, IPR020683	Ankyrin_rpt-contain_sf, Ankyrin_rpt-contain_dom	FALSE	FALSE
2	197187023	197187106	ANKRD44	ENSG00000065413	ENST00000282272	ENSE00003810618	197187023	197187106	2	0	0	TRUE					IPR036770, IPR020683	Ankyrin_rpt-contain_sf, Ankyrin_rpt-contain_dom	FALSE	FALSE
2	197147027	197147105	ANKRD44	ENSG00000065413	ENST00000282272	ENSE00003810828	197147027	197147105	3	0	1						IPR036770, IPR020683	Ankyrin_rpt-contain_sf, Ankyrin_rpt-contain_dom	FALSE	FALSE
2	197136592	197136662	ANKRD44	ENSG00000065413	ENST00000282272	ENSE00003806807	197136592	197136662	4	1	0						IPR036770, IPR020683	Ankyrin_rpt-contain_sf, Ankyrin_rpt-contain_dom	FALSE	FALSE
2	197125837	197126037	ANKRD44	ENSG00000065413	ENST00000282272	ENSE00003802097	197125837	197126037	5	0	0	TRUE					IPR036770, IPR020683	Ankyrin_rpt-contain_sf, Ankyrin_rpt-contain_dom	FALSE	FALSE
2	197125381	197125468	ANKRD44	ENSG00000065413	ENST00000282272	ENSE00003811241	197125381	197125468	6	0	1						IPR036770, IPR020683	Ankyrin_rpt-contain_sf, Ankyrin_rpt-contain_dom	FALSE	FALSE
2	197122650	197122792	ANKRD44	ENSG00000065413	ENST00000282272	ENSE00003811307	197122650	197122792	7	1	0						IPR036770, IPR020683	Ankyrin_rpt-contain_sf, Ankyrin_rpt-contain_dom	FALSE	FALSE
2	197121332	197121544	ANKRD44	ENSG00000065413	ENST00000282272	ENSE00003804682	197121332	197121544	8	0	0	TRUE					IPR036770, IPR020683	Ankyrin_rpt-contain_sf, Ankyrin_rpt-contain_dom	FALSE	FALSE
2	197110766	197110844	ANKRD44	ENSG00000065413	ENST00000282272	ENSE00003803379	197110766	197110844	9	0	1						IPR036770, IPR020683	Ankyrin_rpt-contain_sf, Ankyrin_rpt-contain_dom	FALSE	FALSE
2	197099816	197099930	ANKRD44	ENSG00000065413	ENST00000282272	ENSE00003810210	197099816	197099930	10	1	2						IPR036770, IPR020683	Ankyrin_rpt-contain_sf, Ankyrin_rpt-contain_dom	FALSE	FALSE
2	197089950	197090032	ANKRD44	ENSG00000065413	ENST00000282272	ENSE00003810691	197089950	197090032	11	2	1						IPR036770, IPR020683	Ankyrin_rpt-contain_sf, Ankyrin_rpt-contain_dom	FALSE	FALSE
2	197088711	197088774	ANKRD44	ENSG00000065413	ENST00000282272	ENSE00003808060	197088711	197088774	12	1	2						IPR036770, IPR020683	Ankyrin_rpt-contain_sf, Ankyrin_rpt-contain_dom	FALSE	FALSE
2	197086680	197086748	ANKRD44	ENSG00000065413	ENST00000282272	ENSE00003803555	197086680	197086748	13	2	2			TRUE			IPR036770, IPR020683	Ankyrin_rpt-contain_sf, Ankyrin_rpt-contain_dom	FALSE	FALSE
2	197083369	197083509	ANKRD44	ENSG00000065413	ENST00000282272	ENSE00003805191	197083369	197083509	14	2	2			TRUE			IPR036770, IPR020683	Ankyrin_rpt-contain_sf, Ankyrin_rpt-contain_dom	FALSE	FALSE
2	197081645	197081725	ANKRD44	ENSG00000065413	ENST00000282272	ENSE00003801758	197081645	197081725	15	2	2			TRUE			IPR036770, IPR020683	Ankyrin_rpt-contain_sf, Ankyrin_rpt-contain_dom	FALSE	FALSE
2	197078703	197078814	ANKRD44	ENSG00000065413	ENST00000282272	ENSE00003805328	197078703	197078814	16	2	0						IPR036770, IPR020683	Ankyrin_rpt-contain_sf, Ankyrin_rpt-contain_dom	FALSE	FALSE
2	197025196	197025267	ANKRD44	ENSG00000065413	ENST00000282272	ENSE00003810373	197025196	197025267	17	0	0	TRUE					IPR036770, IPR020683	Ankyrin_rpt-contain_sf, Ankyrin_rpt-contain_dom	FALSE	FALSE
2	197013511	197013712	ANKRD44	ENSG00000065413	ENST00000282272	ENSE00003810298	197013511	197013712	18	0	1						IPR036770, IPR020683	Ankyrin_rpt-contain_sf, Ankyrin_rpt-contain_dom	FALSE	FALSE
2	197008944	197009031	ANKRD44	ENSG00000065413	ENST00000282272	ENSE00003801352	197008944	197009031	19	1	2						IPR036770, IPR020683	Ankyrin_rpt-contain_sf, Ankyrin_rpt-contain_dom	FALSE	FALSE
2	197007806	197007923	ANKRD44	ENSG00000065413	ENST00000282272	ENSE00003809535	197007806	197007923	20	2	0						IPR036770, IPR020683	Ankyrin_rpt-contain_sf, Ankyrin_rpt-contain_dom	FALSE	FALSE
2	197005694	197005910	ANKRD44	ENSG00000065413	ENST00000282272	ENSE00003805035	197005694	197005910	21	0	1						IPR036770, IPR020683	Ankyrin_rpt-contain_sf, Ankyrin_rpt-contain_dom	FALSE	FALSE
2	197001753	197001840	ANKRD44	ENSG00000065413	ENST00000282272	ENSE00003805439	197001753	197001840	22	1	2						IPR036770, IPR020683	Ankyrin_rpt-contain_sf, Ankyrin_rpt-contain_dom	FALSE	FALSE
2	197000419	197000502	ANKRD44	ENSG00000065413	ENST00000282272	ENSE00003809427	197000419	197000502	23	2	2			TRUE			IPR036770, IPR020683	Ankyrin_rpt-contain_sf, Ankyrin_rpt-contain_dom	FALSE	FALSE
2	196998907	196999052	ANKRD44	ENSG00000065413	ENST00000282272	ENSE00003810251	196998907	196999052	24	2	1						IPR036770, IPR020683	Ankyrin_rpt-contain_sf, Ankyrin_rpt-contain_dom	FALSE	FALSE
2	196998337	196998419	ANKRD44	ENSG00000065413	ENST00000282272	ENSE00003809168	196998337	196998419	25	1	0						IPR036770, IPR020683	Ankyrin_rpt-contain_sf, Ankyrin_rpt-contain_dom	FALSE	FALSE
2	196995379	196995461	ANKRD44	ENSG00000065413	ENST00000282272	ENSE00003801238	196995379	196995461	26	0	2						IPR036770, IPR020683	Ankyrin_rpt-contain_sf, Ankyrin_rpt-contain_dom	FALSE	FALSE
2	196993583	196993674	ANKRD44	ENSG00000065413	ENST00000282272	ENSE00003808023	196993583	196993674	27	2	1						IPR036770, IPR020683	Ankyrin_rpt-contain_sf, Ankyrin_rpt-contain_dom	FALSE	FALSE
2	196989591	196989649	ANKRD44	ENSG00000065413	ENST00000282272	ENSE00001700541	196986662	196989649	28	1	-1						IPR036770, IPR020683	Ankyrin_rpt-contain_sf, Ankyrin_rpt-contain_dom	FALSE	FALSE
2			ANKRD44	ENSG00000065413	ENST00000328737	ENSE00001351378	197198010	197198038	1	-1	-1				TRUE		IPR036770, IPR020683	Ankyrin_rpt-contain_sf, Ankyrin_rpt-contain_dom	FALSE	FALSE
2	197187023	197187058	ANKRD44	ENSG00000065413	ENST00000328737	ENSE00003658713	197187023	197187106	2	-1	0						IPR036770, IPR020683	Ankyrin_rpt-contain_sf, Ankyrin_rpt-contain_dom	FALSE	FALSE
2	196995375	196995461	ANKRD44	ENSG00000065413	ENST00000328737	ENSE00001351127	196994526	196995461	26	0	-1						IPR036770, IPR020683	Ankyrin_rpt-contain_sf, Ankyrin_rpt-contain_dom	FALSE	FALSE
2	197310578	197310604	ANKRD44	ENSG00000065413	ENST00000409153	ENSE00001579620	197310578	197310787	1	-1	0						IPR036770, IPR020683	Ankyrin_rpt-contain_sf, Ankyrin_rpt-contain_dom	FALSE	FALSE
2	197078613	197078814	ANKRD44	ENSG00000065413	ENST00000409153	ENSE00001585416	197077812	197078814	16	2	-1						IPR036770, IPR020683	Ankyrin_rpt-contain_sf, Ankyrin_rpt-contain_dom	FALSE	FALSE
2	197099812	197099930	ANKRD44	ENSG00000065413	ENST00000409919	ENSE00001586302	197099477	197099930	10	1	-1						IPR036770, IPR020683	Ankyrin_rpt-contain_sf, Ankyrin_rpt-contain_dom	FALSE	FALSE
2	197122650	197122733	ANKRD44	ENSG00000065413	ENST00000424317	ENSE00001603902	197122650	197122733	1	0	0						IPR036770, IPR020683	Ankyrin_rpt-contain_sf, Ankyrin_rpt-contain_dom	FALSE	FALSE
2	197088711	197088828	ANKRD44	ENSG00000065413	ENST00000424317	ENSE00001419627	197088711	197088828	6	1	2						IPR036770, IPR020683	Ankyrin_rpt-contain_sf, Ankyrin_rpt-contain_dom	FALSE	FALSE
2	196967439	196967446	ANKRD44	ENSG00000065413	ENST00000424317	ENSE00001644241	196967017	196967446	22	1	-1						IPR036770, IPR020683	Ankyrin_rpt-contain_sf, Ankyrin_rpt-contain_dom	FALSE	FALSE
2			ANKRD44	ENSG00000065413	ENST00000443014	ENSE00001676203	197311125	197311173	1	-1	-1						IPR036770, IPR020683	Ankyrin_rpt-contain_sf, Ankyrin_rpt-contain_dom	FALSE	FALSE
2	197125995	197126037	ANKRD44	ENSG00000065413	ENST00000443014	ENSE00001632099	197125995	197126037	5	0	1						IPR036770, IPR020683	Ankyrin_rpt-contain_sf, Ankyrin_rpt-contain_dom	FALSE	FALSE
2	197310578	197310604	ANKRD44	ENSG00000065413	ENST00000647377	ENSE00003824334	197310578	197310646	1	-1	0						IPR036770, IPR020683	Ankyrin_rpt-contain_sf, Ankyrin_rpt-contain_dom	FALSE	FALSE
2	196990680	196990927	ANKRD44	ENSG00000065413	ENST00000647377	ENSE00003818922	196986675	196990927	28	1	-1						IPR036770, IPR020683	Ankyrin_rpt-contain_sf, Ankyrin_rpt-contain_dom	FALSE	FALSE
2	186486383	186486457	ZC3H15	ENSG00000065548	ENST00000337859	ENSE00001418215	186486260	186486457	1	-1	0						IPR041367, IPR036855, IPR032378	Znf-CCCH_4, Znf_CCCH_sf, ZC3H15/TMA46_C	FALSE	FALSE
2	186495233	186495334	ZC3H15	ENSG00000065548	ENST00000337859	ENSE00003666046	186495233	186495334	2	0	0	TRUE					IPR041367, IPR036855, IPR032378	Znf-CCCH_4, Znf_CCCH_sf, ZC3H15/TMA46_C	FALSE	FALSE
2	186500182	186500293	ZC3H15	ENSG00000065548	ENST00000337859	ENSE00003466243	186500182	186500293	3	0	1						IPR041367, IPR036855, IPR032378	Znf-CCCH_4, Znf_CCCH_sf, ZC3H15/TMA46_C	FALSE	FALSE
2	186501273	186501425	ZC3H15	ENSG00000065548	ENST00000337859	ENSE00003497673	186501273	186501425	4	1	1		TRUE				IPR041367, IPR036855, IPR032378	Znf-CCCH_4, Znf_CCCH_sf, ZC3H15/TMA46_C	FALSE	FALSE
2	186502496	186502587	ZC3H15	ENSG00000065548	ENST00000337859	ENSE00000883169	186502496	186502587	5	1	0						IPR041367, IPR036855, IPR032378	Znf-CCCH_4, Znf_CCCH_sf, ZC3H15/TMA46_C	FALSE	FALSE
2	186504032	186504214	ZC3H15	ENSG00000065548	ENST00000337859	ENSE00003641962	186504032	186504214	6	0	0	TRUE					IPR041367, IPR036855, IPR032378	Znf-CCCH_4, Znf_CCCH_sf, ZC3H15/TMA46_C	FALSE	FALSE
2	186505451	186505597	ZC3H15	ENSG00000065548	ENST00000337859	ENSE00003684892	186505451	186505597	7	0	0	TRUE					IPR041367, IPR036855, IPR032378	Znf-CCCH_4, Znf_CCCH_sf, ZC3H15/TMA46_C	FALSE	FALSE
2	186505740	186505841	ZC3H15	ENSG00000065548	ENST00000337859	ENSE00003676760	186505740	186505841	8	0	0	TRUE					IPR041367, IPR036855, IPR032378	Znf-CCCH_4, Znf_CCCH_sf, ZC3H15/TMA46_C	FALSE	FALSE
2	186506713	186506836	ZC3H15	ENSG00000065548	ENST00000337859	ENSE00003579933	186506713	186506836	9	0	1						IPR041367, IPR036855, IPR032378	Znf-CCCH_4, Znf_CCCH_sf, ZC3H15/TMA46_C	FALSE	FALSE
2	186508543	186508733	ZC3H15	ENSG00000065548	ENST00000337859	ENSE00001245622	186508543	186509361	10	1	-1						IPR041367, IPR036855, IPR032378	Znf-CCCH_4, Znf_CCCH_sf, ZC3H15/TMA46_C	FALSE	FALSE
2	238427071	238427119	ASB1	ENSG00000065802	ENST00000264607	ENSE00001883621	238426927	238427119	1	-1	1						IPR037331, IPR036770, IPR036036, IPR020683, IPR002110	ASB1_SOCS, Ankyrin_rpt-contain_sf, SOCS_box-like_dom_sf, Ankyrin_rpt-contain_dom, Ankyrin_rpt	FALSE	FALSE
2	238433554	238433695	ASB1	ENSG00000065802	ENST00000264607	ENSE00001074110	238433554	238433695	2	1	2						IPR037331, IPR036770, IPR036036, IPR020683, IPR002110	ASB1_SOCS, Ankyrin_rpt-contain_sf, SOCS_box-like_dom_sf, Ankyrin_rpt-contain_dom, Ankyrin_rpt	FALSE	FALSE
2	238435711	238436013	ASB1	ENSG00000065802	ENST00000264607	ENSE00003468990	238435711	238436013	3	2	2			TRUE			IPR037331, IPR036770, IPR036036, IPR020683, IPR002110	ASB1_SOCS, Ankyrin_rpt-contain_sf, SOCS_box-like_dom_sf, Ankyrin_rpt-contain_dom, Ankyrin_rpt	FALSE	FALSE
2	238444342	238444727	ASB1	ENSG00000065802	ENST00000264607	ENSE00003688411	238444342	238444727	4	2	1						IPR037331, IPR036770, IPR036036, IPR020683, IPR002110	ASB1_SOCS, Ankyrin_rpt-contain_sf, SOCS_box-like_dom_sf, Ankyrin_rpt-contain_dom, Ankyrin_rpt	FALSE	FALSE
2	238446384	238446511	ASB1	ENSG00000065802	ENST00000264607	ENSE00001246892	238446384	238452250	5	1	-1						IPR037331, IPR036770, IPR036036, IPR020683, IPR002110	ASB1_SOCS, Ankyrin_rpt-contain_sf, SOCS_box-like_dom_sf, Ankyrin_rpt-contain_dom, Ankyrin_rpt	FALSE	FALSE
2	238427071	238427119	ASB1	ENSG00000065802	ENST00000409297	ENSE00001580595	238427004	238427119	1	-1	1						IPR037331, IPR036770, IPR036036	ASB1_SOCS, Ankyrin_rpt-contain_sf, SOCS_box-like_dom_sf	FALSE	FALSE
2	238446384	238446511	ASB1	ENSG00000065802	ENST00000409297	ENSE00001589558	238446384	238446617	4	1	-1						IPR037331, IPR036770, IPR036036	ASB1_SOCS, Ankyrin_rpt-contain_sf, SOCS_box-like_dom_sf	FALSE	FALSE
2	74198642	74198742	MTHFD2	ENSG00000065911	ENST00000394053	ENSE00003685472	74198615	74198742	1	-1	2						IPR036291, IPR020867, IPR020631, IPR020630	NAD(P)-bd_dom_sf, THF_DH/CycHdrlase_CS, THF_DH/CycHdrlase_NAD-bd_dom, THF_DH/CycHdrlase_cat_dom	FALSE	FALSE
2	74205705	74205889	MTHFD2	ENSG00000065911	ENST00000394053	ENSE00003657216	74205705	74205889	2	2	1						IPR036291, IPR020867, IPR020631, IPR020630	NAD(P)-bd_dom_sf, THF_DH/CycHdrlase_CS, THF_DH/CycHdrlase_NAD-bd_dom, THF_DH/CycHdrlase_cat_dom	FALSE	FALSE
2	74207704	74207826	MTHFD2	ENSG00000065911	ENST00000394053	ENSE00003596874	74207704	74207826	3	1	1		TRUE				IPR036291, IPR020867, IPR020631, IPR020630	NAD(P)-bd_dom_sf, THF_DH/CycHdrlase_CS, THF_DH/CycHdrlase_NAD-bd_dom, THF_DH/CycHdrlase_cat_dom	FALSE	FALSE
2	74208569	74208721	MTHFD2	ENSG00000065911	ENST00000394053	ENSE00003636870	74208569	74208721	4	1	1		TRUE				IPR036291, IPR020867, IPR020631, IPR020630	NAD(P)-bd_dom_sf, THF_DH/CycHdrlase_CS, THF_DH/CycHdrlase_NAD-bd_dom, THF_DH/CycHdrlase_cat_dom	FALSE	FALSE
2	74209942	74210049	MTHFD2	ENSG00000065911	ENST00000394053	ENSE00003601079	74209942	74210049	5	1	1		TRUE				IPR036291, IPR020867, IPR020631, IPR020630	NAD(P)-bd_dom_sf, THF_DH/CycHdrlase_CS, THF_DH/CycHdrlase_NAD-bd_dom, THF_DH/CycHdrlase_cat_dom	FALSE	FALSE
2	74211199	74211291	MTHFD2	ENSG00000065911	ENST00000394053	ENSE00003496681	74211199	74211291	6	1	1		TRUE				IPR036291, IPR020867, IPR020631, IPR020630	NAD(P)-bd_dom_sf, THF_DH/CycHdrlase_CS, THF_DH/CycHdrlase_NAD-bd_dom, THF_DH/CycHdrlase_cat_dom	FALSE	FALSE
2	74211741	74211866	MTHFD2	ENSG00000065911	ENST00000394053	ENSE00003538742	74211741	74211866	7	1	1		TRUE				IPR036291, IPR020867, IPR020631, IPR020630	NAD(P)-bd_dom_sf, THF_DH/CycHdrlase_CS, THF_DH/CycHdrlase_NAD-bd_dom, THF_DH/CycHdrlase_cat_dom	FALSE	FALSE
2	74214079	74214242	MTHFD2	ENSG00000065911	ENST00000394053	ENSE00001908688	74214079	74217565	8	1	-1						IPR036291, IPR020867, IPR020631, IPR020630	NAD(P)-bd_dom_sf, THF_DH/CycHdrlase_CS, THF_DH/CycHdrlase_NAD-bd_dom, THF_DH/CycHdrlase_cat_dom	FALSE	FALSE
2	74198642	74198742	MTHFD2	ENSG00000065911	ENST00000409601	ENSE00001577174	74198616	74198742	1	-1	2						IPR036291, IPR020867, IPR020631, IPR020630	NAD(P)-bd_dom_sf, THF_DH/CycHdrlase_CS, THF_DH/CycHdrlase_NAD-bd_dom, THF_DH/CycHdrlase_cat_dom	FALSE	FALSE
2	74214079	74214242	MTHFD2	ENSG00000065911	ENST00000409601	ENSE00001579135	74214079	74215277	6	1	-1						IPR036291, IPR020867, IPR020631, IPR020630	NAD(P)-bd_dom_sf, THF_DH/CycHdrlase_CS, THF_DH/CycHdrlase_NAD-bd_dom, THF_DH/CycHdrlase_cat_dom	FALSE	FALSE
2	74198642	74198742	MTHFD2	ENSG00000065911	ENST00000409804	ENSE00001578049	74198610	74198742	1	-1	2						IPR036291, IPR020867, IPR020631, IPR020630	NAD(P)-bd_dom_sf, THF_DH/CycHdrlase_CS, THF_DH/CycHdrlase_NAD-bd_dom, THF_DH/CycHdrlase_cat_dom	FALSE	FALSE
2	74214079	74214242	MTHFD2	ENSG00000065911	ENST00000409804	ENSE00001577063	74214079	74215298	5	1	-1						IPR036291, IPR020867, IPR020631, IPR020630	NAD(P)-bd_dom_sf, THF_DH/CycHdrlase_CS, THF_DH/CycHdrlase_NAD-bd_dom, THF_DH/CycHdrlase_cat_dom	FALSE	FALSE
2			MTHFD2	ENSG00000065911	ENST00000462026	ENSE00003906178	74201400	74201479	1	-1	-1				TRUE		IPR036291, IPR020867, IPR020631, IPR020630	NAD(P)-bd_dom_sf, THF_DH/CycHdrlase_CS, THF_DH/CycHdrlase_NAD-bd_dom, THF_DH/CycHdrlase_cat_dom	FALSE	FALSE
2	74207724	74207826	MTHFD2	ENSG00000065911	ENST00000462026	ENSE00003909638	74207704	74207826	3	-1	1						IPR036291, IPR020867, IPR020631, IPR020630	NAD(P)-bd_dom_sf, THF_DH/CycHdrlase_CS, THF_DH/CycHdrlase_NAD-bd_dom, THF_DH/CycHdrlase_cat_dom	FALSE	FALSE
2	74211970	74211996	MTHFD2	ENSG00000065911	ENST00000462026	ENSE00003904526	74211970	74211996	8	1	1						IPR036291, IPR020867, IPR020631, IPR020630	NAD(P)-bd_dom_sf, THF_DH/CycHdrlase_CS, THF_DH/CycHdrlase_NAD-bd_dom, THF_DH/CycHdrlase_cat_dom	FALSE	FALSE
2			MTHFD2	ENSG00000065911	ENST00000677170	ENSE00003905540	74186213	74187120	1	-1	-1						IPR036291, IPR020867, IPR020631, IPR020630	NAD(P)-bd_dom_sf, THF_DH/CycHdrlase_CS, THF_DH/CycHdrlase_NAD-bd_dom, THF_DH/CycHdrlase_cat_dom	FALSE	FALSE
2			MTHFD2	ENSG00000065911	ENST00000677170	ENSE00003907894	74187383	74187457	2	-1	-1				TRUE		IPR036291, IPR020867, IPR020631, IPR020630	NAD(P)-bd_dom_sf, THF_DH/CycHdrlase_CS, THF_DH/CycHdrlase_NAD-bd_dom, THF_DH/CycHdrlase_cat_dom	FALSE	FALSE
2			MTHFD2	ENSG00000065911	ENST00000677170	ENSE00003905566	74201382	74201479	3	-1	-1				TRUE		IPR036291, IPR020867, IPR020631, IPR020630	NAD(P)-bd_dom_sf, THF_DH/CycHdrlase_CS, THF_DH/CycHdrlase_NAD-bd_dom, THF_DH/CycHdrlase_cat_dom	FALSE	FALSE
2			MTHFD2	ENSG00000065911	ENST00000677170	ENSE00003616303	74205705	74205889	4	-1	-1						IPR036291, IPR020867, IPR020631, IPR020630	NAD(P)-bd_dom_sf, THF_DH/CycHdrlase_CS, THF_DH/CycHdrlase_NAD-bd_dom, THF_DH/CycHdrlase_cat_dom	FALSE	FALSE
2	74214079	74214242	MTHFD2	ENSG00000065911	ENST00000677170	ENSE00003909252	74214079	74215571	10	1	-1						IPR036291, IPR020867, IPR020631, IPR020630	NAD(P)-bd_dom_sf, THF_DH/CycHdrlase_CS, THF_DH/CycHdrlase_NAD-bd_dom, THF_DH/CycHdrlase_cat_dom	FALSE	FALSE
2	74187435	74187457	MTHFD2	ENSG00000065911	ENST00000677997	ENSE00003907067	74186172	74187457	1	-1	2						IPR036291, IPR020867, IPR020631, IPR020630	NAD(P)-bd_dom_sf, THF_DH/CycHdrlase_CS, THF_DH/CycHdrlase_NAD-bd_dom, THF_DH/CycHdrlase_cat_dom	FALSE	FALSE
2	74214079	74214242	MTHFD2	ENSG00000065911	ENST00000677997	ENSE00003906617	74214079	74215344	8	1	-1						IPR036291, IPR020867, IPR020631, IPR020630	NAD(P)-bd_dom_sf, THF_DH/CycHdrlase_CS, THF_DH/CycHdrlase_NAD-bd_dom, THF_DH/CycHdrlase_cat_dom	FALSE	FALSE
2			MTHFD2	ENSG00000065911	ENST00000678340	ENSE00003629940	74198615	74198742	1	-1	-1						IPR036291, IPR020867, IPR020631, IPR020630	NAD(P)-bd_dom_sf, THF_DH/CycHdrlase_CS, THF_DH/CycHdrlase_NAD-bd_dom, THF_DH/CycHdrlase_cat_dom	FALSE	FALSE
2	74214079	74214242	MTHFD2	ENSG00000065911	ENST00000678340	ENSE00003909964	74214079	74215414	7	1	-1						IPR036291, IPR020867, IPR020631, IPR020630	NAD(P)-bd_dom_sf, THF_DH/CycHdrlase_CS, THF_DH/CycHdrlase_NAD-bd_dom, THF_DH/CycHdrlase_cat_dom	FALSE	FALSE
2			MTHFD2	ENSG00000065911	ENST00000678623	ENSE00003905647	74206384	74206413	1	-1	-1						IPR036291, IPR020867, IPR020631, IPR020630	NAD(P)-bd_dom_sf, THF_DH/CycHdrlase_CS, THF_DH/CycHdrlase_NAD-bd_dom, THF_DH/CycHdrlase_cat_dom	FALSE	FALSE
2	74214079	74214242	MTHFD2	ENSG00000065911	ENST00000678623	ENSE00003907487	74214079	74215279	7	1	-1						IPR036291, IPR020867, IPR020631, IPR020630	NAD(P)-bd_dom_sf, THF_DH/CycHdrlase_CS, THF_DH/CycHdrlase_NAD-bd_dom, THF_DH/CycHdrlase_cat_dom	FALSE	FALSE
2			MTHFD2	ENSG00000065911	ENST00000678684	ENSE00003904221	74186465	74187120	1	-1	-1						IPR036291, IPR020867, IPR020631, IPR020630	NAD(P)-bd_dom_sf, THF_DH/CycHdrlase_CS, THF_DH/CycHdrlase_NAD-bd_dom, THF_DH/CycHdrlase_cat_dom	FALSE	FALSE
2			MTHFD2	ENSG00000065911	ENST00000678731	ENSE00001885567	74206394	74206606	1	-1	-1						IPR036291, IPR020867, IPR020631, IPR020630	NAD(P)-bd_dom_sf, THF_DH/CycHdrlase_CS, THF_DH/CycHdrlase_NAD-bd_dom, THF_DH/CycHdrlase_cat_dom	FALSE	FALSE
2	74214079	74214242	MTHFD2	ENSG00000065911	ENST00000679055	ENSE00003905979	74214079	74215525	8	1	-1						IPR036291, IPR020867, IPR020631, IPR020630	NAD(P)-bd_dom_sf, THF_DH/CycHdrlase_CS, THF_DH/CycHdrlase_NAD-bd_dom, THF_DH/CycHdrlase_cat_dom	FALSE	FALSE
2	80313562	80313654	CTNNA2	ENSG00000066032	ENST00000343114	ENSE00001381057	80313379	80313654	1	-1	0						IPR036723, IPR006077	Alpha-catenin/vinculin-like_sf, Vinculin/catenin	FALSE	FALSE
2	80393211	80393291	CTNNA2	ENSG00000066032	ENST00000343114	ENSE00003717392	80393211	80393291	2	0	0	TRUE					IPR036723, IPR006077, IPR001033	Alpha-catenin/vinculin-like_sf, Vinculin/catenin, Alpha_catenin	FALSE	FALSE
2	80419449	80419601	CTNNA2	ENSG00000066032	ENST00000343114	ENSE00003745756	80419449	80419601	3	0	0	TRUE					IPR036723, IPR006077, IPR001033	Alpha-catenin/vinculin-like_sf, Vinculin/catenin, Alpha_catenin	FALSE	FALSE
2	80544982	80545074	CTNNA2	ENSG00000066032	ENST00000343114	ENSE00003517068	80544982	80545074	4	0	0	TRUE					IPR036723, IPR006077, IPR001033	Alpha-catenin/vinculin-like_sf, Vinculin/catenin, Alpha_catenin	FALSE	FALSE
2	80545907	80546063	CTNNA2	ENSG00000066032	ENST00000343114	ENSE00001318913	80545907	80546063	5	0	1						IPR036723, IPR006077, IPR001033	Alpha-catenin/vinculin-like_sf, Vinculin/catenin, Alpha_catenin	FALSE	FALSE
2	80555693	80555893	CTNNA2	ENSG00000066032	ENST00000343114	ENSE00001328920	80555693	80555893	6	1	1		TRUE				IPR036723, IPR006077, IPR001033	Alpha-catenin/vinculin-like_sf, Vinculin/catenin, Alpha_catenin	FALSE	FALSE
2	80574163	80574314	CTNNA2	ENSG00000066032	ENST00000343114	ENSE00001307724	80574163	80574314	7	1	0						IPR036723, IPR006077, IPR001033	Alpha-catenin/vinculin-like_sf, Vinculin/catenin, Alpha_catenin	FALSE	FALSE
2	80581706	80581819	CTNNA2	ENSG00000066032	ENST00000343114	ENSE00000995367	80581706	80581819	8	0	0	TRUE					IPR036723, IPR006077, IPR001033	Alpha-catenin/vinculin-like_sf, Vinculin/catenin, Alpha_catenin	FALSE	FALSE
2	80589304	80589485	CTNNA2	ENSG00000066032	ENST00000343114	ENSE00000995369	80589304	80589485	9	0	2						IPR036723, IPR006077, IPR001033	Alpha-catenin/vinculin-like_sf, Vinculin/catenin, Alpha_catenin	FALSE	FALSE
2	80604074	80604179	CTNNA2	ENSG00000066032	ENST00000343114	ENSE00003560652	80604074	80604179	10	2	0						IPR036723, IPR006077, IPR001033	Alpha-catenin/vinculin-like_sf, Vinculin/catenin, Alpha_catenin	FALSE	FALSE
2	80608184	80608318	CTNNA2	ENSG00000066032	ENST00000343114	ENSE00000995374	80608184	80608318	11	0	0	TRUE					IPR036723, IPR006077, IPR001033	Alpha-catenin/vinculin-like_sf, Vinculin/catenin, Alpha_catenin	FALSE	FALSE
2	80647585	80647872	CTNNA2	ENSG00000066032	ENST00000343114	ENSE00001638616	80647585	80648861	12	0	-1						IPR036723, IPR006077	Alpha-catenin/vinculin-like_sf, Vinculin/catenin	FALSE	FALSE
2			CTNNA2	ENSG00000066032	ENST00000361291	ENSE00003724732	80313379	80313654	1	-1	-1				TRUE		IPR036723, IPR006077	Alpha-catenin/vinculin-like_sf, Vinculin/catenin	FALSE	FALSE
2			CTNNA2	ENSG00000066032	ENST00000361291	ENSE00003605194	80393211	80393291	2	-1	-1				TRUE		IPR036723, IPR006077	Alpha-catenin/vinculin-like_sf, Vinculin/catenin	FALSE	FALSE
2	80419464	80419601	CTNNA2	ENSG00000066032	ENST00000361291	ENSE00003733472	80419449	80419601	3	-1	0						IPR036723, IPR006077	Alpha-catenin/vinculin-like_sf, Vinculin/catenin	FALSE	FALSE
2	80619085	80619228	CTNNA2	ENSG00000066032	ENST00000361291	ENSE00001561114	80619085	80619228	12	0	0						IPR036723, IPR006077, IPR001033	Alpha-catenin/vinculin-like_sf, Vinculin/catenin, Alpha_catenin	FALSE	FALSE
2	79651557	79651658	CTNNA2	ENSG00000066032	ENST00000402739	ENSE00003607792	79651552	79651658	1	-1	0						IPR036723, IPR006077, IPR001033	Alpha-catenin/vinculin-like_sf, Vinculin/catenin, Alpha_catenin	FALSE	FALSE
2	79744387	79744582	CTNNA2	ENSG00000066032	ENST00000402739	ENSE00003679437	79744387	79744582	2	0	1						IPR036723, IPR006077, IPR001033	Alpha-catenin/vinculin-like_sf, Vinculin/catenin, Alpha_catenin	FALSE	FALSE
2	79858013	79858179	CTNNA2	ENSG00000066032	ENST00000402739	ENSE00001301519	79858013	79858179	3	1	0						IPR036723, IPR006077, IPR001033	Alpha-catenin/vinculin-like_sf, Vinculin/catenin, Alpha_catenin	FALSE	FALSE
2	79869816	79869935	CTNNA2	ENSG00000066032	ENST00000402739	ENSE00001323360	79869816	79869935	4	0	0	TRUE					IPR036723, IPR006077, IPR001033	Alpha-catenin/vinculin-like_sf, Vinculin/catenin, Alpha_catenin	FALSE	FALSE
2	79874076	79874342	CTNNA2	ENSG00000066032	ENST00000402739	ENSE00001295292	79874076	79874342	5	0	0	TRUE					IPR036723, IPR006077, IPR001033	Alpha-catenin/vinculin-like_sf, Vinculin/catenin, Alpha_catenin	FALSE	FALSE
2	79909594	79909797	CTNNA2	ENSG00000066032	ENST00000402739	ENSE00001316312	79909594	79909797	6	0	0	TRUE					IPR036723, IPR006077, IPR001033	Alpha-catenin/vinculin-like_sf, Vinculin/catenin, Alpha_catenin	FALSE	FALSE
2	80647585	80647872	CTNNA2	ENSG00000066032	ENST00000402739	ENSE00001870106	80647585	80648689	18	0	-1						IPR036723, IPR006077, IPR001033	Alpha-catenin/vinculin-like_sf, Vinculin/catenin, Alpha_catenin	FALSE	FALSE
2			CTNNA2	ENSG00000066032	ENST00000409266	ENSE00001579269	79634541	79634699	1	-1	-1
2	79687564	79687596	CTNNA2	ENSG00000066032	ENST00000409266	ENSE00001577265	79687564	79687729	3	0	-1
2	80328299	80328349	CTNNA2	ENSG00000066032	ENST00000409550	ENSE00001589602	80328275	80328349	1	-1	0						IPR036723, IPR006077	Alpha-catenin/vinculin-like_sf, Vinculin/catenin	FALSE	FALSE
2	80555693	80555728	CTNNA2	ENSG00000066032	ENST00000409550	ENSE00001581559	80555693	80555728	6	1	1						IPR036723, IPR006077	Alpha-catenin/vinculin-like_sf, Vinculin/catenin	FALSE	FALSE
2			CTNNA2	ENSG00000066032	ENST00000409971	ENSE00001766405	79514622	79514691	1	-1	-1						IPR036723, IPR006077	Alpha-catenin/vinculin-like_sf, Vinculin/catenin	FALSE	FALSE
2			CTNNA2	ENSG00000066032	ENST00000409971	ENSE00001641078	79524657	79524770	2	-1	-1						IPR036723, IPR006077	Alpha-catenin/vinculin-like_sf, Vinculin/catenin	FALSE	FALSE
2	79858013	79858066	CTNNA2	ENSG00000066032	ENST00000409971	ENSE00001801580	79858013	79858066	5	1	1						IPR036723, IPR006077	Alpha-catenin/vinculin-like_sf, Vinculin/catenin	FALSE	FALSE
2			CTNNA2	ENSG00000066032	ENST00000451966	ENSE00001588030	79513034	79513207	1	-1	-1						IPR036723	Alpha-catenin/vinculin-like_sf	FALSE	FALSE
2			CTNNA2	ENSG00000066032	ENST00000451966	ENSE00001758120	79633698	79633840	2	-1	-1						IPR036723	Alpha-catenin/vinculin-like_sf	FALSE	FALSE
2	79744387	79744483	CTNNA2	ENSG00000066032	ENST00000451966	ENSE00001641510	79744387	79744483	4	0	1						IPR036723	Alpha-catenin/vinculin-like_sf	FALSE	FALSE
2			CTNNA2	ENSG00000066032	ENST00000466387	ENSE00001924090	79185231	79185431	1	-1	-1						IPR036723, IPR006077, IPR001033	Alpha-catenin/vinculin-like_sf, Vinculin/catenin, Alpha_catenin	FALSE	FALSE
2			CTNNA2	ENSG00000066032	ENST00000466387	ENSE00001856193	79197959	79198076	2	-1	-1				TRUE		IPR036723, IPR006077, IPR001033	Alpha-catenin/vinculin-like_sf, Vinculin/catenin, Alpha_catenin	FALSE	FALSE
2			CTNNA2	ENSG00000066032	ENST00000466387	ENSE00001859293	79312709	79312796	3	-1	-1				TRUE		IPR036723, IPR006077, IPR001033	Alpha-catenin/vinculin-like_sf, Vinculin/catenin, Alpha_catenin	FALSE	FALSE
2			CTNNA2	ENSG00000066032	ENST00000466387	ENSE00001844515	79373831	79374013	4	-1	-1				TRUE		IPR036723, IPR006077, IPR001033	Alpha-catenin/vinculin-like_sf, Vinculin/catenin, Alpha_catenin	FALSE	FALSE
2			CTNNA2	ENSG00000066032	ENST00000466387	ENSE00001903657	79505054	79505182	5	-1	-1						IPR036723, IPR006077, IPR001033	Alpha-catenin/vinculin-like_sf, Vinculin/catenin, Alpha_catenin	FALSE	FALSE
2	80647585	80647872	CTNNA2	ENSG00000066032	ENST00000466387	ENSE00001366363	80647585	80648779	22	0	-1						IPR036723, IPR006077, IPR001033	Alpha-catenin/vinculin-like_sf, Vinculin/catenin, Alpha_catenin	FALSE	FALSE
2			CTNNA2	ENSG00000066032	ENST00000496558	ENSE00001952335	79513000	79513207	1	-1	-1						IPR036723, IPR006077, IPR001033	Alpha-catenin/vinculin-like_sf, Vinculin/catenin, Alpha_catenin	FALSE	FALSE
2	80647585	80647872	CTNNA2	ENSG00000066032	ENST00000496558	ENSE00001812610	80647585	80648780	18	0	-1						IPR036723, IPR006077, IPR001033	Alpha-catenin/vinculin-like_sf, Vinculin/catenin, Alpha_catenin	FALSE	FALSE
2			CTNNA2	ENSG00000066032	ENST00000541047	ENSE00003720626	80305105	80305323	1	-1	-1				TRUE		IPR036723, IPR006077	Alpha-catenin/vinculin-like_sf, Vinculin/catenin	FALSE	FALSE
2	80393259	80393291	CTNNA2	ENSG00000066032	ENST00000541047	ENSE00003737581	80393211	80393291	2	-1	0						IPR036723, IPR006077	Alpha-catenin/vinculin-like_sf, Vinculin/catenin	FALSE	FALSE
2			CTNNA2	ENSG00000066032	ENST00000629316	ENSE00003760851	79513135	79513207	1	-1	-1						IPR036723, IPR006077, IPR001033	Alpha-catenin/vinculin-like_sf, Vinculin/catenin, Alpha_catenin	FALSE	FALSE
2	80647585	80647872	CTNNA2	ENSG00000066032	ENST00000629316	ENSE00003761630	80647585	80648378	17	0	-1						IPR036723, IPR006077, IPR001033	Alpha-catenin/vinculin-like_sf, Vinculin/catenin, Alpha_catenin	FALSE	FALSE
2			NGEF	ENSG00000066248	ENST00000264051	ENSE00001267518	233013068	233013256	1	-1	-1				TRUE		IPR036028, IPR035899, IPR035635, IPR011993, IPR001849, IPR001452	SH3-like_dom_sf, DBL_dom_sf, Ephexin-1_SH3, PH-like_dom_sf, PH_domain, SH3_domain	FALSE	FALSE
2	232974623	232974890	NGEF	ENSG00000066248	ENST00000264051	ENSE00001267547	232974623	232974964	2	-1	1						IPR036028, IPR035899, IPR035635, IPR011993, IPR001849, IPR001452	SH3-like_dom_sf, DBL_dom_sf, Ephexin-1_SH3, PH-like_dom_sf, PH_domain, SH3_domain	FALSE	FALSE
2	232970214	232970328	NGEF	ENSG00000066248	ENST00000264051	ENSE00002506331	232970214	232970328	3	1	2						IPR036028, IPR035899, IPR035635, IPR011993, IPR001849, IPR001452	SH3-like_dom_sf, DBL_dom_sf, Ephexin-1_SH3, PH-like_dom_sf, PH_domain, SH3_domain	FALSE	FALSE
2	232927044	232927186	NGEF	ENSG00000066248	ENST00000264051	ENSE00001146708	232927044	232927186	4	2	1						IPR036028, IPR035899, IPR035635, IPR011993, IPR001849, IPR001452	SH3-like_dom_sf, DBL_dom_sf, Ephexin-1_SH3, PH-like_dom_sf, PH_domain, SH3_domain	FALSE	FALSE
2	232920284	232920585	NGEF	ENSG00000066248	ENST00000264051	ENSE00000844082	232920284	232920585	5	1	0						IPR036028, IPR035899, IPR035635, IPR011993, IPR001849, IPR001452	SH3-like_dom_sf, DBL_dom_sf, Ephexin-1_SH3, PH-like_dom_sf, PH_domain, SH3_domain	FALSE	FALSE
2	232894756	232894916	NGEF	ENSG00000066248	ENST00000264051	ENSE00003582873	232894756	232894916	6	0	2						IPR036028, IPR035899, IPR035635, IPR011993, IPR001849, IPR001452	SH3-like_dom_sf, DBL_dom_sf, Ephexin-1_SH3, PH-like_dom_sf, PH_domain, SH3_domain	FALSE	FALSE
2	232892898	232893050	NGEF	ENSG00000066248	ENST00000264051	ENSE00003529594	232892898	232893050	7	2	2			TRUE			IPR036028, IPR035899, IPR035635, IPR011993, IPR001849, IPR001452	SH3-like_dom_sf, DBL_dom_sf, Ephexin-1_SH3, PH-like_dom_sf, PH_domain, SH3_domain	FALSE	FALSE
2	232891358	232891487	NGEF	ENSG00000066248	ENST00000264051	ENSE00001073207	232891358	232891487	8	2	0						IPR036028, IPR035899, IPR035635, IPR011993, IPR001849, IPR001452	SH3-like_dom_sf, DBL_dom_sf, Ephexin-1_SH3, PH-like_dom_sf, PH_domain, SH3_domain	FALSE	FALSE
2	232888033	232888107	NGEF	ENSG00000066248	ENST00000264051	ENSE00003483409	232888033	232888107	9	0	0	TRUE					IPR036028, IPR035899, IPR035635, IPR011993, IPR001849, IPR001452	SH3-like_dom_sf, DBL_dom_sf, Ephexin-1_SH3, PH-like_dom_sf, PH_domain, SH3_domain	FALSE	FALSE
2	232885280	232885369	NGEF	ENSG00000066248	ENST00000264051	ENSE00001073198	232885280	232885369	10	0	0	TRUE					IPR036028, IPR035899, IPR035635, IPR011993, IPR001849, IPR001452	SH3-like_dom_sf, DBL_dom_sf, Ephexin-1_SH3, PH-like_dom_sf, PH_domain, SH3_domain	FALSE	FALSE
2	232883981	232884144	NGEF	ENSG00000066248	ENST00000264051	ENSE00003654743	232883981	232884144	11	0	2						IPR036028, IPR035899, IPR035635, IPR011993, IPR001849, IPR001452	SH3-like_dom_sf, DBL_dom_sf, Ephexin-1_SH3, PH-like_dom_sf, PH_domain, SH3_domain	FALSE	FALSE
2	232883311	232883466	NGEF	ENSG00000066248	ENST00000264051	ENSE00003602931	232883311	232883466	12	2	2			TRUE			IPR036028, IPR035899, IPR035635, IPR011993, IPR001849, IPR001452	SH3-like_dom_sf, DBL_dom_sf, Ephexin-1_SH3, PH-like_dom_sf, PH_domain, SH3_domain	FALSE	FALSE
2	232882186	232882265	NGEF	ENSG00000066248	ENST00000264051	ENSE00001267450	232882186	232882265	13	2	1						IPR036028, IPR035899, IPR035635, IPR011993, IPR001849, IPR001452	SH3-like_dom_sf, DBL_dom_sf, Ephexin-1_SH3, PH-like_dom_sf, PH_domain, SH3_domain	FALSE	FALSE
2	232881146	232881250	NGEF	ENSG00000066248	ENST00000264051	ENSE00001267443	232881146	232881250	14	1	1		TRUE				IPR036028, IPR035899, IPR035635, IPR011993, IPR001849, IPR001452	SH3-like_dom_sf, DBL_dom_sf, Ephexin-1_SH3, PH-like_dom_sf, PH_domain, SH3_domain	FALSE	FALSE
2	232879489	232879679	NGEF	ENSG00000066248	ENST00000264051	ENSE00001267535	232878701	232879679	15	1	-1						IPR036028, IPR035899, IPR035635, IPR011993, IPR001849, IPR001452	SH3-like_dom_sf, DBL_dom_sf, Ephexin-1_SH3, PH-like_dom_sf, PH_domain, SH3_domain	FALSE	FALSE
2	232927893	232927999	NGEF	ENSG00000066248	ENST00000373552	ENSE00001582694	232927893	232928154	1	-1	2						IPR036028, IPR035899, IPR035635, IPR011993, IPR001849, IPR001452	SH3-like_dom_sf, DBL_dom_sf, Ephexin-1_SH3, PH-like_dom_sf, PH_domain, SH3_domain	FALSE	FALSE
2	232879489	232879679	NGEF	ENSG00000066248	ENST00000373552	ENSE00002138436	232879215	232879679	13	1	-1						IPR036028, IPR035899, IPR035635, IPR011993, IPR001849, IPR001452	SH3-like_dom_sf, DBL_dom_sf, Ephexin-1_SH3, PH-like_dom_sf, PH_domain, SH3_domain	FALSE	FALSE
2	232894752	232894916	NGEF	ENSG00000066248	ENST00000409079	ENSE00001584949	232894602	232894916	4	0	-1						IPR035899	DBL_dom_sf	FALSE	FALSE
2			NGEF	ENSG00000066248	ENST00000416114	ENSE00001672592	232901362	232901462	1	-1	-1				TRUE		IPR035899	DBL_dom_sf	FALSE	FALSE
2	232894756	232894913	NGEF	ENSG00000066248	ENST00000416114	ENSE00003521187	232894756	232894916	2	-1	2						IPR035899	DBL_dom_sf	FALSE	FALSE
2	232885323	232885369	NGEF	ENSG00000066248	ENST00000416114	ENSE00001773278	232885323	232885369	6	0	2						IPR035899	DBL_dom_sf	FALSE	FALSE
2	230416297	230416328	SP100	ENSG00000067066	ENST00000264052	ENSE00001732316	230415942	230416328	1	-1	2						IPR043563, IPR036910, IPR010919, IPR009071, IPR004865	Sp110/Sp140/Sp140L, HMG_box_dom_sf, SAND-like_dom_sf, HMG_box_dom, HSR_dom	FALSE	FALSE
2	230417591	230417665	SP100	ENSG00000067066	ENST00000264052	ENSE00003664150	230417591	230417665	2	2	2			TRUE			IPR043563, IPR036910, IPR010919, IPR009071, IPR004865	Sp110/Sp140/Sp140L, HMG_box_dom_sf, SAND-like_dom_sf, HMG_box_dom, HSR_dom	FALSE	FALSE
2	230442937	230443099	SP100	ENSG00000067066	ENST00000264052	ENSE00002526619	230442937	230443099	3	2	0						IPR043563, IPR036910, IPR010919, IPR009071, IPR004865	Sp110/Sp140/Sp140L, HMG_box_dom_sf, SAND-like_dom_sf, HMG_box_dom, HSR_dom	FALSE	FALSE
2	230444178	230444346	SP100	ENSG00000067066	ENST00000264052	ENSE00002493813	230444178	230444346	4	0	1						IPR043563, IPR036910, IPR010919, IPR009071, IPR004865	Sp110/Sp140/Sp140L, HMG_box_dom_sf, SAND-like_dom_sf, HMG_box_dom, HSR_dom	FALSE	FALSE
2	230446819	230446902	SP100	ENSG00000067066	ENST00000264052	ENSE00002455099	230446819	230446902	5	1	1		TRUE				IPR043563, IPR036910, IPR010919, IPR009071, IPR004865	Sp110/Sp140/Sp140L, HMG_box_dom_sf, SAND-like_dom_sf, HMG_box_dom, HSR_dom	FALSE	FALSE
2	230449088	230449150	SP100	ENSG00000067066	ENST00000264052	ENSE00002451671	230449088	230449150	6	1	1		TRUE				IPR043563, IPR036910, IPR010919, IPR009071, IPR004865	Sp110/Sp140/Sp140L, HMG_box_dom_sf, SAND-like_dom_sf, HMG_box_dom, HSR_dom	FALSE	FALSE
2	230449561	230449710	SP100	ENSG00000067066	ENST00000264052	ENSE00002530098	230449561	230449710	7	1	1		TRUE				IPR043563, IPR036910, IPR010919, IPR009071, IPR004865	Sp110/Sp140/Sp140L, HMG_box_dom_sf, SAND-like_dom_sf, HMG_box_dom, HSR_dom	FALSE	FALSE
2	230450172	230450255	SP100	ENSG00000067066	ENST00000264052	ENSE00003501720	230450172	230450255	8	1	1		TRUE				IPR043563, IPR036910, IPR010919, IPR009071, IPR004865	Sp110/Sp140/Sp140L, HMG_box_dom_sf, SAND-like_dom_sf, HMG_box_dom, HSR_dom	FALSE	FALSE
2	230461262	230461414	SP100	ENSG00000067066	ENST00000264052	ENSE00003519490	230461262	230461414	9	1	1		TRUE				IPR043563, IPR036910, IPR010919, IPR009071, IPR004865	Sp110/Sp140/Sp140L, HMG_box_dom_sf, SAND-like_dom_sf, HMG_box_dom, HSR_dom	FALSE	FALSE
2	230462435	230462518	SP100	ENSG00000067066	ENST00000264052	ENSE00002463212	230462435	230462518	10	1	1		TRUE				IPR043563, IPR036910, IPR010919, IPR009071, IPR004865	Sp110/Sp140/Sp140L, HMG_box_dom_sf, SAND-like_dom_sf, HMG_box_dom, HSR_dom	FALSE	FALSE
2	230464067	230464150	SP100	ENSG00000067066	ENST00000264052	ENSE00002530762	230464067	230464150	11	1	1		TRUE				IPR043563, IPR036910, IPR010919, IPR009071, IPR004865	Sp110/Sp140/Sp140L, HMG_box_dom_sf, SAND-like_dom_sf, HMG_box_dom, HSR_dom	FALSE	FALSE
2	230466301	230466354	SP100	ENSG00000067066	ENST00000264052	ENSE00003659581	230466301	230466354	12	1	1		TRUE				IPR043563, IPR036910, IPR010919, IPR009071, IPR004865	Sp110/Sp140/Sp140L, HMG_box_dom_sf, SAND-like_dom_sf, HMG_box_dom, HSR_dom	FALSE	FALSE
2	230467120	230467215	SP100	ENSG00000067066	ENST00000264052	ENSE00002518645	230467120	230467215	13	1	1		TRUE				IPR043563, IPR036910, IPR010919, IPR009071, IPR004865	Sp110/Sp140/Sp140L, HMG_box_dom_sf, SAND-like_dom_sf, HMG_box_dom, HSR_dom	FALSE	FALSE
2	230469043	230469096	SP100	ENSG00000067066	ENST00000264052	ENSE00002449057	230469043	230469096	14	1	1		TRUE				IPR043563, IPR036910, IPR010919, IPR009071, IPR004865	Sp110/Sp140/Sp140L, HMG_box_dom_sf, SAND-like_dom_sf, HMG_box_dom, HSR_dom	FALSE	FALSE
2	230470015	230470098	SP100	ENSG00000067066	ENST00000264052	ENSE00002505223	230470015	230470098	15	1	1		TRUE				IPR043563, IPR036910, IPR010919, IPR009071, IPR004865	Sp110/Sp140/Sp140L, HMG_box_dom_sf, SAND-like_dom_sf, HMG_box_dom, HSR_dom	FALSE	FALSE
2	230473324	230473440	SP100	ENSG00000067066	ENST00000264052	ENSE00002517732	230473324	230473440	16	1	1		TRUE				IPR043563, IPR036910, IPR010919, IPR009071, IPR004865	Sp110/Sp140/Sp140L, HMG_box_dom_sf, SAND-like_dom_sf, HMG_box_dom, HSR_dom	FALSE	FALSE
2	230474394	230474447	SP100	ENSG00000067066	ENST00000264052	ENSE00003624801	230474394	230474447	17	1	1		TRUE				IPR043563, IPR036910, IPR010919, IPR009071, IPR004865	Sp110/Sp140/Sp140L, HMG_box_dom_sf, SAND-like_dom_sf, HMG_box_dom, HSR_dom	FALSE	FALSE
2	230494416	230494460	SP100	ENSG00000067066	ENST00000264052	ENSE00003784126	230494416	230494460	18	1	1		TRUE				IPR043563, IPR036910, IPR010919, IPR009071, IPR004865	Sp110/Sp140/Sp140L, HMG_box_dom_sf, SAND-like_dom_sf, HMG_box_dom, HSR_dom	FALSE	FALSE
2	230498461	230498535	SP100	ENSG00000067066	ENST00000264052	ENSE00000922441	230498461	230498535	19	1	1		TRUE				IPR043563, IPR036910, IPR010919, IPR009071, IPR004865	Sp110/Sp140/Sp140L, HMG_box_dom_sf, SAND-like_dom_sf, HMG_box_dom, HSR_dom	FALSE	FALSE
2	230503066	230503110	SP100	ENSG00000067066	ENST00000264052	ENSE00000843903	230503066	230503110	20	1	1		TRUE				IPR043563, IPR036910, IPR010919, IPR009071, IPR004865	Sp110/Sp140/Sp140L, HMG_box_dom_sf, SAND-like_dom_sf, HMG_box_dom, HSR_dom	FALSE	FALSE
2	230504186	230504290	SP100	ENSG00000067066	ENST00000264052	ENSE00000843904	230504186	230504290	21	1	1		TRUE				IPR043563, IPR036910, IPR010919, IPR009071, IPR004865	Sp110/Sp140/Sp140L, HMG_box_dom_sf, SAND-like_dom_sf, HMG_box_dom, HSR_dom	FALSE	FALSE
2	230506303	230506445	SP100	ENSG00000067066	ENST00000264052	ENSE00000786632	230506303	230506445	22	1	0						IPR043563, IPR036910, IPR010919, IPR009071, IPR004865	Sp110/Sp140/Sp140L, HMG_box_dom_sf, SAND-like_dom_sf, HMG_box_dom, HSR_dom	FALSE	FALSE
2	230507993	230508031	SP100	ENSG00000067066	ENST00000264052	ENSE00000843907	230507993	230508031	23	0	0	TRUE					IPR043563, IPR036910, IPR010919, IPR009071, IPR004865	Sp110/Sp140/Sp140L, HMG_box_dom_sf, SAND-like_dom_sf, HMG_box_dom, HSR_dom	FALSE	FALSE
2	230511125	230511166	SP100	ENSG00000067066	ENST00000264052	ENSE00002453517	230511125	230511166	24	0	0	TRUE					IPR043563, IPR036910, IPR010919, IPR009071, IPR004865	Sp110/Sp140/Sp140L, HMG_box_dom_sf, SAND-like_dom_sf, HMG_box_dom, HSR_dom	FALSE	FALSE
2	230515095	230515640	SP100	ENSG00000067066	ENST00000264052	ENSE00001510520	230515095	230516527	25	0	-1						IPR043563, IPR036910, IPR010919, IPR009071, IPR004865	Sp110/Sp140/Sp140L, HMG_box_dom_sf, SAND-like_dom_sf, HMG_box_dom, HSR_dom	FALSE	FALSE
2	230416297	230416328	SP100	ENSG00000067066	ENST00000340126	ENSE00003848431	230416201	230416328	1	-1	2						IPR043563, IPR036427, IPR019787, IPR019786, IPR011011, IPR010919, IPR004865, IPR001965, IPR001487	Sp110/Sp140/Sp140L, Bromodomain-like_sf, Znf_PHD-finger, Zinc_finger_PHD-type_CS, Znf_FYVE_PHD, SAND-like_dom_sf, HSR_dom, Znf_PHD, Bromodomain	FALSE	FALSE
2	230539267	230539382	SP100	ENSG00000067066	ENST00000340126	ENSE00003573285	230539267	230539382	25	0	2						IPR043563, IPR036427, IPR019787, IPR019786, IPR011011, IPR010919, IPR004865, IPR001965, IPR001487	Sp110/Sp140/Sp140L, Bromodomain-like_sf, Znf_PHD-finger, Zinc_finger_PHD-type_CS, Znf_FYVE_PHD, SAND-like_dom_sf, HSR_dom, Znf_PHD, Bromodomain	FALSE	FALSE
2	230540876	230540996	SP100	ENSG00000067066	ENST00000340126	ENSE00003625457	230540876	230540996	26	2	0						IPR043563, IPR036427, IPR019787, IPR019786, IPR011011, IPR010919, IPR004865, IPR001965, IPR001487	Sp110/Sp140/Sp140L, Bromodomain-like_sf, Znf_PHD-finger, Zinc_finger_PHD-type_CS, Znf_FYVE_PHD, SAND-like_dom_sf, HSR_dom, Znf_PHD, Bromodomain	FALSE	FALSE
2	230541301	230541372	SP100	ENSG00000067066	ENST00000340126	ENSE00003588497	230541301	230541372	27	0	0	TRUE					IPR043563, IPR036427, IPR019787, IPR019786, IPR011011, IPR010919, IPR004865, IPR001965, IPR001487	Sp110/Sp140/Sp140L, Bromodomain-like_sf, Znf_PHD-finger, Zinc_finger_PHD-type_CS, Znf_FYVE_PHD, SAND-like_dom_sf, HSR_dom, Znf_PHD, Bromodomain	FALSE	FALSE
2	230541892	230542035	SP100	ENSG00000067066	ENST00000340126	ENSE00003597321	230541892	230542035	28	0	0	TRUE					IPR043563, IPR036427, IPR019787, IPR019786, IPR011011, IPR010919, IPR004865, IPR001965, IPR001487	Sp110/Sp140/Sp140L, Bromodomain-like_sf, Znf_PHD-finger, Zinc_finger_PHD-type_CS, Znf_FYVE_PHD, SAND-like_dom_sf, HSR_dom, Znf_PHD, Bromodomain	FALSE	FALSE
2	230542836	230542946	SP100	ENSG00000067066	ENST00000340126	ENSE00001908190	230542836	230545606	29	0	-1						IPR043563, IPR036427, IPR019787, IPR019786, IPR011011, IPR010919, IPR004865, IPR001965, IPR001487	Sp110/Sp140/Sp140L, Bromodomain-like_sf, Znf_PHD-finger, Zinc_finger_PHD-type_CS, Znf_FYVE_PHD, SAND-like_dom_sf, HSR_dom, Znf_PHD, Bromodomain	FALSE	FALSE
2	230416297	230416328	SP100	ENSG00000067066	ENST00000409112	ENSE00002694473	230416266	230416328	1	-1	2						IPR043563, IPR010919, IPR004865	Sp110/Sp140/Sp140L, SAND-like_dom_sf, HSR_dom	FALSE	FALSE
2	230507993	230508046	SP100	ENSG00000067066	ENST00000409112	ENSE00001586735	230507993	230508146	23	0	-1						IPR043563, IPR010919, IPR004865	Sp110/Sp140/Sp140L, SAND-like_dom_sf, HSR_dom	FALSE	FALSE
2	230416297	230416328	SP100	ENSG00000067066	ENST00000409341	ENSE00001582963	230416247	230416328	1	-1	2						IPR043563	Sp110/Sp140/Sp140L	FALSE	FALSE
2	230470015	230470112	SP100	ENSG00000067066	ENST00000409341	ENSE00001582354	230470015	230470517	15	1	-1						IPR043563	Sp110/Sp140/Sp140L	FALSE	FALSE
2	230416297	230416328	SP100	ENSG00000067066	ENST00000409824	ENSE00001589706	230416240	230416328	1	-1	2						IPR043563	Sp110/Sp140/Sp140L	FALSE	FALSE
2	230470015	230470112	SP100	ENSG00000067066	ENST00000409824	ENSE00001588261	230470015	230470489	14	1	-1						IPR043563	Sp110/Sp140/Sp140L	FALSE	FALSE
2			SP100	ENSG00000067066	ENST00000409897	ENSE00001582251	230416756	230416881	1	-1	-1				TRUE		IPR043563	Sp110/Sp140/Sp140L	FALSE	FALSE
2			SP100	ENSG00000067066	ENST00000409897	ENSE00003476872	230417591	230417665	2	-1	-1				TRUE		IPR043563	Sp110/Sp140/Sp140L	FALSE	FALSE
2	230440556	230440557	SP100	ENSG00000067066	ENST00000409897	ENSE00001579356	230440476	230440557	3	-1	2						IPR043563	Sp110/Sp140/Sp140L	FALSE	FALSE
2	230470015	230470112	SP100	ENSG00000067066	ENST00000409897	ENSE00001583353	230470015	230470530	16	1	-1						IPR043563	Sp110/Sp140/Sp140L	FALSE	FALSE
2	230416297	230416328	SP100	ENSG00000067066	ENST00000427101	ENSE00002260431	230416156	230416328	1	-1	2						IPR043563	Sp110/Sp140/Sp140L	FALSE	FALSE
2	230467120	230467206	SP100	ENSG00000067066	ENST00000427101	ENSE00002210095	230467120	230467206	12	1	1						IPR043563	Sp110/Sp140/Sp140L	FALSE	FALSE
2	230470015	230470112	SP100	ENSG00000067066	ENST00000427101	ENSE00002281110	230470015	230470534	14	1	-1						IPR043563	Sp110/Sp140/Sp140L	FALSE	FALSE
2	230504262	230504290	SP100	ENSG00000067066	ENST00000431952	ENSE00001781678	230504262	230504290	1	2	1						IPR043563, IPR036427, IPR019787, IPR019786, IPR011011, IPR010919, IPR001965, IPR001487	Sp110/Sp140/Sp140L, Bromodomain-like_sf, Znf_PHD-finger, Zinc_finger_PHD-type_CS, Znf_FYVE_PHD, SAND-like_dom_sf, Znf_PHD, Bromodomain	FALSE	FALSE
2	230542836	230542946	SP100	ENSG00000067066	ENST00000431952	ENSE00003622503	230542836	230544090	8	0	-1						IPR043563, IPR036427, IPR019787, IPR019786, IPR011011, IPR010919, IPR001965, IPR001487	Sp110/Sp140/Sp140L, Bromodomain-like_sf, Znf_PHD-finger, Zinc_finger_PHD-type_CS, Znf_FYVE_PHD, SAND-like_dom_sf, Znf_PHD, Bromodomain	FALSE	FALSE
2	230416297	230416328	SP100	ENSG00000067066	ENST00000432979	ENSE00001592157	230416221	230416328	1	-1	2						IPR043563	Sp110/Sp140/Sp140L	FALSE	FALSE
2	230449314	230449380	SP100	ENSG00000067066	ENST00000432979	ENSE00001767368	230449314	230449380	6	1	2						IPR043563	Sp110/Sp140/Sp140L	FALSE	FALSE
2			HDAC4	ENSG00000068024	ENST00000345617	ENSE00001242645	239400377	239400949	1	-1	-1						IPR037138, IPR033660, IPR024643, IPR023801, IPR023696, IPR017320	His_deacetylse_dom_sf, HDAC4, Hist_deacetylase_Gln_rich_N, His_deacetylse_dom, Ureohydrolase_dom_sf, Histone_deAcase_II_euk	FALSE	FALSE
2	239352678	239352699	HDAC4	ENSG00000068024	ENST00000345617	ENSE00003664840	239352678	239352918	2	-1	1						IPR037138, IPR033660, IPR024643, IPR023801, IPR023696, IPR017320	His_deacetylse_dom_sf, HDAC4, Hist_deacetylase_Gln_rich_N, His_deacetylse_dom, Ureohydrolase_dom_sf, Histone_deAcase_II_euk	FALSE	FALSE
2	239236593	239236664	HDAC4	ENSG00000068024	ENST00000345617	ENSE00003684778	239236593	239236664	3	1	1		TRUE				IPR037138, IPR033660, IPR024643, IPR023801, IPR023696, IPR017320	His_deacetylse_dom_sf, HDAC4, Hist_deacetylase_Gln_rich_N, His_deacetylse_dom, Ureohydrolase_dom_sf, Histone_deAcase_II_euk	FALSE	FALSE
2	239189833	239190077	HDAC4	ENSG00000068024	ENST00000345617	ENSE00003687180	239189833	239190077	4	1	0						IPR037138, IPR033660, IPR024643, IPR023801, IPR023696, IPR017320	His_deacetylse_dom_sf, HDAC4, Hist_deacetylase_Gln_rich_N, His_deacetylse_dom, Ureohydrolase_dom_sf, Histone_deAcase_II_euk	FALSE	FALSE
2	239176413	239176563	HDAC4	ENSG00000068024	ENST00000345617	ENSE00003472216	239176413	239176563	5	0	1						IPR037138, IPR033660, IPR024643, IPR023801, IPR023696, IPR017320	His_deacetylse_dom_sf, HDAC4, Hist_deacetylase_Gln_rich_N, His_deacetylse_dom, Ureohydrolase_dom_sf, Histone_deAcase_II_euk	FALSE	FALSE
2	239163803	239163923	HDAC4	ENSG00000068024	ENST00000345617	ENSE00003581402	239163803	239163923	6	1	2						IPR037138, IPR033660, IPR024643, IPR023801, IPR023696, IPR017320	His_deacetylse_dom_sf, HDAC4, Hist_deacetylase_Gln_rich_N, His_deacetylse_dom, Ureohydrolase_dom_sf, Histone_deAcase_II_euk	FALSE	FALSE
2	239156652	239156773	HDAC4	ENSG00000068024	ENST00000345617	ENSE00003617620	239156652	239156773	7	2	1						IPR037138, IPR033660, IPR024643, IPR023801, IPR023696, IPR017320	His_deacetylse_dom_sf, HDAC4, Hist_deacetylase_Gln_rich_N, His_deacetylse_dom, Ureohydrolase_dom_sf, Histone_deAcase_II_euk	FALSE	FALSE
2	239144583	239144714	HDAC4	ENSG00000068024	ENST00000345617	ENSE00003474127	239144583	239144714	8	1	1		TRUE				IPR037138, IPR033660, IPR024643, IPR023801, IPR023696, IPR017320	His_deacetylse_dom_sf, HDAC4, Hist_deacetylase_Gln_rich_N, His_deacetylse_dom, Ureohydrolase_dom_sf, Histone_deAcase_II_euk	FALSE	FALSE
2	239139684	239139796	HDAC4	ENSG00000068024	ENST00000345617	ENSE00003647368	239139684	239139796	9	1	0						IPR037138, IPR033660, IPR024643, IPR023801, IPR023696, IPR017320	His_deacetylse_dom_sf, HDAC4, Hist_deacetylase_Gln_rich_N, His_deacetylse_dom, Ureohydrolase_dom_sf, Histone_deAcase_II_euk	FALSE	FALSE
2	239134527	239134643	HDAC4	ENSG00000068024	ENST00000345617	ENSE00003513008	239134527	239134643	10	0	0	TRUE					IPR037138, IPR033660, IPR024643, IPR023801, IPR023696, IPR017320	His_deacetylse_dom_sf, HDAC4, Hist_deacetylase_Gln_rich_N, His_deacetylse_dom, Ureohydrolase_dom_sf, Histone_deAcase_II_euk	FALSE	FALSE
2	239134245	239134443	HDAC4	ENSG00000068024	ENST00000345617	ENSE00003741725	239134245	239134443	11	0	1						IPR037138, IPR033660, IPR024643, IPR023801, IPR023696, IPR017320	His_deacetylse_dom_sf, HDAC4, Hist_deacetylase_Gln_rich_N, His_deacetylse_dom, Ureohydrolase_dom_sf, Histone_deAcase_II_euk	FALSE	FALSE
2	239126456	239126679	HDAC4	ENSG00000068024	ENST00000345617	ENSE00003489464	239126456	239126679	12	1	0						IPR037138, IPR033660, IPR024643, IPR023801, IPR023696, IPR017320	His_deacetylse_dom_sf, HDAC4, Hist_deacetylase_Gln_rich_N, His_deacetylse_dom, Ureohydrolase_dom_sf, Histone_deAcase_II_euk	FALSE	FALSE
2	239115053	239115310	HDAC4	ENSG00000068024	ENST00000345617	ENSE00003570623	239115053	239115310	13	0	0	TRUE					IPR037138, IPR033660, IPR024643, IPR023801, IPR023696, IPR017320	His_deacetylse_dom_sf, HDAC4, Hist_deacetylase_Gln_rich_N, His_deacetylse_dom, Ureohydrolase_dom_sf, Histone_deAcase_II_euk	FALSE	FALSE
2	239111526	239111712	HDAC4	ENSG00000068024	ENST00000345617	ENSE00003513997	239111526	239111712	14	0	1						IPR037138, IPR033660, IPR024643, IPR023801, IPR023696, IPR017320	His_deacetylse_dom_sf, HDAC4, Hist_deacetylase_Gln_rich_N, His_deacetylse_dom, Ureohydrolase_dom_sf, Histone_deAcase_II_euk	FALSE	FALSE
2	239108050	239108183	HDAC4	ENSG00000068024	ENST00000345617	ENSE00003659375	239108050	239108183	15	1	0						IPR037138, IPR033660, IPR024643, IPR023801, IPR023696, IPR017320	His_deacetylse_dom_sf, HDAC4, Hist_deacetylase_Gln_rich_N, His_deacetylse_dom, Ureohydrolase_dom_sf, Histone_deAcase_II_euk	FALSE	FALSE
2	239102776	239102896	HDAC4	ENSG00000068024	ENST00000345617	ENSE00003533601	239102776	239102896	16	0	1						IPR037138, IPR033660, IPR024643, IPR023801, IPR023696, IPR017320	His_deacetylse_dom_sf, HDAC4, Hist_deacetylase_Gln_rich_N, His_deacetylse_dom, Ureohydrolase_dom_sf, Histone_deAcase_II_euk	FALSE	FALSE
2	239095010	239095056	HDAC4	ENSG00000068024	ENST00000345617	ENSE00003620044	239095010	239095056	17	1	0						IPR037138, IPR033660, IPR024643, IPR023801, IPR023696, IPR017320	His_deacetylse_dom_sf, HDAC4, Hist_deacetylase_Gln_rich_N, His_deacetylse_dom, Ureohydrolase_dom_sf, Histone_deAcase_II_euk	FALSE	FALSE
2	239090009	239090116	HDAC4	ENSG00000068024	ENST00000345617	ENSE00003638846	239090009	239090116	18	0	0	TRUE					IPR037138, IPR033660, IPR024643, IPR023801, IPR023696, IPR017320	His_deacetylse_dom_sf, HDAC4, Hist_deacetylase_Gln_rich_N, His_deacetylse_dom, Ureohydrolase_dom_sf, Histone_deAcase_II_euk	FALSE	FALSE
2	239087559	239087614	HDAC4	ENSG00000068024	ENST00000345617	ENSE00003600210	239087559	239087614	19	0	2						IPR037138, IPR033660, IPR024643, IPR023801, IPR023696, IPR017320	His_deacetylse_dom_sf, HDAC4, Hist_deacetylase_Gln_rich_N, His_deacetylse_dom, Ureohydrolase_dom_sf, Histone_deAcase_II_euk	FALSE	FALSE
2	239084155	239084242	HDAC4	ENSG00000068024	ENST00000345617	ENSE00003489224	239084155	239084242	20	2	0						IPR037138, IPR033660, IPR024643, IPR023801, IPR023696, IPR017320	His_deacetylse_dom_sf, HDAC4, Hist_deacetylase_Gln_rich_N, His_deacetylse_dom, Ureohydrolase_dom_sf, Histone_deAcase_II_euk	FALSE	FALSE
2	239082102	239082221	HDAC4	ENSG00000068024	ENST00000345617	ENSE00003478786	239082102	239082221	21	0	0	TRUE					IPR037138, IPR033660, IPR024643, IPR023801, IPR023696, IPR017320	His_deacetylse_dom_sf, HDAC4, Hist_deacetylase_Gln_rich_N, His_deacetylse_dom, Ureohydrolase_dom_sf, Histone_deAcase_II_euk	FALSE	FALSE
2	239081095	239081192	HDAC4	ENSG00000068024	ENST00000345617	ENSE00002355012	239081095	239081192	22	0	2						IPR037138, IPR033660, IPR024643, IPR023801, IPR023696, IPR017320	His_deacetylse_dom_sf, HDAC4, Hist_deacetylase_Gln_rich_N, His_deacetylse_dom, Ureohydrolase_dom_sf, Histone_deAcase_II_euk	FALSE	FALSE
2	239068489	239068607	HDAC4	ENSG00000068024	ENST00000345617	ENSE00003592402	239068489	239068607	23	2	1						IPR037138, IPR033660, IPR024643, IPR023801, IPR023696, IPR017320	His_deacetylse_dom_sf, HDAC4, Hist_deacetylase_Gln_rich_N, His_deacetylse_dom, Ureohydrolase_dom_sf, Histone_deAcase_II_euk	FALSE	FALSE
2	239066722	239066855	HDAC4	ENSG00000068024	ENST00000345617	ENSE00003503479	239066722	239066855	24	1	0						IPR037138, IPR033660, IPR024643, IPR023801, IPR023696, IPR017320	His_deacetylse_dom_sf, HDAC4, Hist_deacetylase_Gln_rich_N, His_deacetylse_dom, Ureohydrolase_dom_sf, Histone_deAcase_II_euk	FALSE	FALSE
2	239054749	239054833	HDAC4	ENSG00000068024	ENST00000345617	ENSE00002235788	239054749	239054833	25	0	1						IPR037138, IPR033660, IPR024643, IPR023801, IPR023696, IPR017320	His_deacetylse_dom_sf, HDAC4, Hist_deacetylase_Gln_rich_N, His_deacetylse_dom, Ureohydrolase_dom_sf, Histone_deAcase_II_euk	FALSE	FALSE
2	239053460	239053601	HDAC4	ENSG00000068024	ENST00000345617	ENSE00002234229	239053460	239053601	26	1	2						IPR037138, IPR033660, IPR024643, IPR023801, IPR023696, IPR017320	His_deacetylse_dom_sf, HDAC4, Hist_deacetylase_Gln_rich_N, His_deacetylse_dom, Ureohydrolase_dom_sf, Histone_deAcase_II_euk	FALSE	FALSE
2	239053097	239053136	HDAC4	ENSG00000068024	ENST00000345617	ENSE00001207161	239048168	239053136	27	2	-1						IPR037138, IPR033660, IPR024643, IPR023801, IPR023696, IPR017320	His_deacetylse_dom_sf, HDAC4, Hist_deacetylase_Gln_rich_N, His_deacetylse_dom, Ureohydrolase_dom_sf, Histone_deAcase_II_euk	FALSE	FALSE
2	239066722	239066981	HDAC4	ENSG00000068024	ENST00000430200	ENSE00001716017	239066722	239066981	1	1	0						IPR037138	His_deacetylse_dom_sf	FALSE	FALSE
2	239053097	239053136	HDAC4	ENSG00000068024	ENST00000430200	ENSE00001790713	239053046	239053136	4	2	-1						IPR037138	His_deacetylse_dom_sf	FALSE	FALSE
2	239140878	239140973	HDAC4	ENSG00000068024	ENST00000445704	ENSE00001632582	239140878	239140973	1	1	1						IPR033660	HDAC4	FALSE	FALSE
2	239134325	239134443	HDAC4	ENSG00000068024	ENST00000445704	ENSE00001613909	239134325	239134443	4	0	2						IPR033660	HDAC4	FALSE	FALSE
2			HDAC4	ENSG00000068024	ENST00000446876	ENSE00001635316	239309087	239309212	1	-1	-1						IPR033660, IPR024643	HDAC4, Hist_deacetylase_Gln_rich_N	FALSE	FALSE
2	239236593	239236605	HDAC4	ENSG00000068024	ENST00000446876	ENSE00003465111	239236593	239236664	2	-1	1						IPR033660, IPR024643	HDAC4, Hist_deacetylase_Gln_rich_N	FALSE	FALSE
2	239176453	239176563	HDAC4	ENSG00000068024	ENST00000446876	ENSE00001761840	239176453	239176563	4	0	0						IPR033660, IPR024643	HDAC4, Hist_deacetylase_Gln_rich_N	FALSE	FALSE
2	239190979	239190979	HDAC4	ENSG00000068024	ENST00000454542	ENSE00001805935	239190979	239191056	1	-1	1						IPR033660, IPR024643	HDAC4, Hist_deacetylase_Gln_rich_N	FALSE	FALSE
2	239163833	239163923	HDAC4	ENSG00000068024	ENST00000454542	ENSE00001625554	239163833	239163923	4	1	2						IPR033660, IPR024643	HDAC4, Hist_deacetylase_Gln_rich_N	FALSE	FALSE
2			HDAC4	ENSG00000068024	ENST00000543185	ENSE00001769744	239400978	239401020	1	-1	-1						IPR037138, IPR033660, IPR024643, IPR023801, IPR023696, IPR017320	His_deacetylse_dom_sf, HDAC4, Hist_deacetylase_Gln_rich_N, His_deacetylse_dom, Ureohydrolase_dom_sf, Histone_deAcase_II_euk	FALSE	FALSE
2	239126456	239126694	HDAC4	ENSG00000068024	ENST00000543185	ENSE00003648118	239126456	239126694	12	1	0						IPR037138, IPR033660, IPR024643, IPR023801, IPR023696, IPR017320	His_deacetylse_dom_sf, HDAC4, Hist_deacetylase_Gln_rich_N, His_deacetylse_dom, Ureohydrolase_dom_sf, Histone_deAcase_II_euk	FALSE	FALSE
2	86337479	86337510	REEP1	ENSG00000068615	ENST00000165698	ENSE00003623531	86337479	86337654	1	-1	2
2	86282170	86282242	REEP1	ENSG00000068615	ENST00000165698	ENSE00003480969	86282170	86282242	2	2	0
2	86263965	86264041	REEP1	ENSG00000068615	ENST00000165698	ENSE00003698407	86263965	86264041	3	0	2
2	86254694	86254814	REEP1	ENSG00000068615	ENST00000165698	ENSE00003700390	86254694	86254814	4	2	0
2	86251957	86252070	REEP1	ENSG00000068615	ENST00000165698	ENSE00003606640	86251957	86252070	5	0	0	TRUE
2	86232625	86232802	REEP1	ENSG00000068615	ENST00000165698	ENSE00003582926	86232625	86232802	6	0	1
2	86217100	86217110	REEP1	ENSG00000068615	ENST00000165698	ENSE00001134511	86213993	86217110	7	1	-1
2	86338024	86338076	REEP1	ENSG00000068615	ENST00000453231	ENSE00001675258	86338024	86338083	1	-1	2
2	86217100	86217110	REEP1	ENSG00000068615	ENST00000453231	ENSE00003793521	86216794	86217110	7	1	-1
2	86282170	86282210	REEP1	ENSG00000068615	ENST00000489855	ENSE00001814759	86282170	86282210	1	1	0
2	86251867	86252070	REEP1	ENSG00000068615	ENST00000489855	ENSE00001829914	86251352	86252070	4	0	-1
2	86337479	86337502	REEP1	ENSG00000068615	ENST00000535845	ENSE00001708973	86337479	86337627	1	-1	0
2	86217100	86217110	REEP1	ENSG00000068615	ENST00000535845	ENSE00003667218	86216554	86217110	6	1	-1
2	86337479	86337510	REEP1	ENSG00000068615	ENST00000538924	ENSE00003474551	86337479	86337626	1	-1	2
2	86227363	86227398	REEP1	ENSG00000068615	ENST00000538924	ENSE00003798694	86227363	86227398	7	1	1
2	86219970	86220121	REEP1	ENSG00000068615	ENST00000538924	ENSE00003792365	86219970	86220121	8	1	0
2	86217039	86217110	REEP1	ENSG00000068615	ENST00000538924	ENSE00003537521	86213993	86217110	9	0	-1
2	86337479	86337510	REEP1	ENSG00000068615	ENST00000541910	ENSE00001696862	86337479	86337589	1	-1	2
2	86232625	86232802	REEP1	ENSG00000068615	ENST00000541910	ENSE00003523087	86232625	86232802	4	2	0
2	86217039	86217110	REEP1	ENSG00000068615	ENST00000541910	ENSE00003796126	86216581	86217110	5	0	-1
2	86282170	86282232	REEP1	ENSG00000068615	ENST00000642243	ENSE00003817888	86282170	86282232	1	0	0
2	86239922	86240071	REEP1	ENSG00000068615	ENST00000642243	ENSE00003824098	86239922	86240071	5	0	0	TRUE
2	86217039	86217110	REEP1	ENSG00000068615	ENST00000642243	ENSE00003815551	86216517	86217110	9	0	-1
2	86217039	86217110	REEP1	ENSG00000068615	ENST00000643817	ENSE00003825408	86215618	86217110	7	0	-1
2	86240021	86240071	REEP1	ENSG00000068615	ENST00000644644	ENSE00003826312	86240021	86240071	5	0	0
2	86217039	86217110	REEP1	ENSG00000068615	ENST00000644644	ENSE00003816173	86215319	86217110	9	0	-1
2	86105700	86105776	POLR1A	ENSG00000068654	ENST00000263857	ENSE00001622878	86105700	86105886	1	-1	2						IPR042102, IPR038120, IPR015699, IPR007083, IPR007081, IPR007080, IPR007066, IPR006592	RNA_pol_Rpb1_3_sf, Rpb1_funnel_sf, DNA-dir_RNA_pol1_lsu, RNA_pol_Rpb1_4, RNA_pol_Rpb1_5, RNA_pol_Rpb1_1, RNA_pol_Rpb1_3, RNA_pol_N	FALSE	FALSE
2	86099968	86100172	POLR1A	ENSG00000068654	ENST00000263857	ENSE00003671244	86099968	86100172	2	2	0						IPR042102, IPR038120, IPR015699, IPR007083, IPR007081, IPR007080, IPR007066, IPR006592	RNA_pol_Rpb1_3_sf, Rpb1_funnel_sf, DNA-dir_RNA_pol1_lsu, RNA_pol_Rpb1_4, RNA_pol_Rpb1_5, RNA_pol_Rpb1_1, RNA_pol_Rpb1_3, RNA_pol_N	FALSE	FALSE
2	86098611	86098760	POLR1A	ENSG00000068654	ENST00000263857	ENSE00003546938	86098611	86098760	3	0	0	TRUE					IPR042102, IPR038120, IPR015699, IPR007083, IPR007081, IPR007080, IPR007066, IPR006592	RNA_pol_Rpb1_3_sf, Rpb1_funnel_sf, DNA-dir_RNA_pol1_lsu, RNA_pol_Rpb1_4, RNA_pol_Rpb1_5, RNA_pol_Rpb1_1, RNA_pol_Rpb1_3, RNA_pol_N	FALSE	FALSE
2	86089822	86089929	POLR1A	ENSG00000068654	ENST00000263857	ENSE00003546058	86089822	86089929	4	0	0	TRUE					IPR042102, IPR038120, IPR015699, IPR007083, IPR007081, IPR007080, IPR007066, IPR006592	RNA_pol_Rpb1_3_sf, Rpb1_funnel_sf, DNA-dir_RNA_pol1_lsu, RNA_pol_Rpb1_4, RNA_pol_Rpb1_5, RNA_pol_Rpb1_1, RNA_pol_Rpb1_3, RNA_pol_N	FALSE	FALSE
2	86088785	86088870	POLR1A	ENSG00000068654	ENST00000263857	ENSE00003477919	86088785	86088870	5	0	2						IPR042102, IPR038120, IPR015699, IPR007083, IPR007081, IPR007080, IPR007066, IPR006592	RNA_pol_Rpb1_3_sf, Rpb1_funnel_sf, DNA-dir_RNA_pol1_lsu, RNA_pol_Rpb1_4, RNA_pol_Rpb1_5, RNA_pol_Rpb1_1, RNA_pol_Rpb1_3, RNA_pol_N	FALSE	FALSE
2	86088566	86088669	POLR1A	ENSG00000068654	ENST00000263857	ENSE00003554146	86088566	86088669	6	2	1						IPR042102, IPR038120, IPR015699, IPR007083, IPR007081, IPR007080, IPR007066, IPR006592	RNA_pol_Rpb1_3_sf, Rpb1_funnel_sf, DNA-dir_RNA_pol1_lsu, RNA_pol_Rpb1_4, RNA_pol_Rpb1_5, RNA_pol_Rpb1_1, RNA_pol_Rpb1_3, RNA_pol_N	FALSE	FALSE
2	86083082	86083168	POLR1A	ENSG00000068654	ENST00000263857	ENSE00003474416	86083082	86083168	7	1	1		TRUE				IPR042102, IPR038120, IPR015699, IPR007083, IPR007081, IPR007080, IPR007066, IPR006592	RNA_pol_Rpb1_3_sf, Rpb1_funnel_sf, DNA-dir_RNA_pol1_lsu, RNA_pol_Rpb1_4, RNA_pol_Rpb1_5, RNA_pol_Rpb1_1, RNA_pol_Rpb1_3, RNA_pol_N	FALSE	FALSE
2	86081601	86081706	POLR1A	ENSG00000068654	ENST00000263857	ENSE00003657456	86081601	86081706	8	1	2						IPR042102, IPR038120, IPR015699, IPR007083, IPR007081, IPR007080, IPR007066, IPR006592	RNA_pol_Rpb1_3_sf, Rpb1_funnel_sf, DNA-dir_RNA_pol1_lsu, RNA_pol_Rpb1_4, RNA_pol_Rpb1_5, RNA_pol_Rpb1_1, RNA_pol_Rpb1_3, RNA_pol_N	FALSE	FALSE
2	86080816	86080978	POLR1A	ENSG00000068654	ENST00000263857	ENSE00003476334	86080816	86080978	9	2	0						IPR042102, IPR038120, IPR015699, IPR007083, IPR007081, IPR007080, IPR007066, IPR006592	RNA_pol_Rpb1_3_sf, Rpb1_funnel_sf, DNA-dir_RNA_pol1_lsu, RNA_pol_Rpb1_4, RNA_pol_Rpb1_5, RNA_pol_Rpb1_1, RNA_pol_Rpb1_3, RNA_pol_N	FALSE	FALSE
2	86078114	86078284	POLR1A	ENSG00000068654	ENST00000263857	ENSE00000902555	86078114	86078284	10	0	0	TRUE					IPR042102, IPR038120, IPR015699, IPR007083, IPR007081, IPR007080, IPR007066, IPR006592	RNA_pol_Rpb1_3_sf, Rpb1_funnel_sf, DNA-dir_RNA_pol1_lsu, RNA_pol_Rpb1_4, RNA_pol_Rpb1_5, RNA_pol_Rpb1_1, RNA_pol_Rpb1_3, RNA_pol_N	FALSE	FALSE
2	86077859	86077981	POLR1A	ENSG00000068654	ENST00000263857	ENSE00000902554	86077859	86077981	11	0	0	TRUE					IPR042102, IPR038120, IPR015699, IPR007083, IPR007081, IPR007080, IPR007066, IPR006592	RNA_pol_Rpb1_3_sf, Rpb1_funnel_sf, DNA-dir_RNA_pol1_lsu, RNA_pol_Rpb1_4, RNA_pol_Rpb1_5, RNA_pol_Rpb1_1, RNA_pol_Rpb1_3, RNA_pol_N	FALSE	FALSE
2	86075030	86075260	POLR1A	ENSG00000068654	ENST00000263857	ENSE00000902553	86075030	86075260	12	0	0	TRUE					IPR042102, IPR038120, IPR015699, IPR007083, IPR007081, IPR007080, IPR007066, IPR006592	RNA_pol_Rpb1_3_sf, Rpb1_funnel_sf, DNA-dir_RNA_pol1_lsu, RNA_pol_Rpb1_4, RNA_pol_Rpb1_5, RNA_pol_Rpb1_1, RNA_pol_Rpb1_3, RNA_pol_N	FALSE	FALSE
2	86070018	86070272	POLR1A	ENSG00000068654	ENST00000263857	ENSE00000902552	86070018	86070272	13	0	0	TRUE					IPR042102, IPR038120, IPR015699, IPR007083, IPR007081, IPR007080, IPR007066, IPR006592	RNA_pol_Rpb1_3_sf, Rpb1_funnel_sf, DNA-dir_RNA_pol1_lsu, RNA_pol_Rpb1_4, RNA_pol_Rpb1_5, RNA_pol_Rpb1_1, RNA_pol_Rpb1_3, RNA_pol_N	FALSE	FALSE
2	86065274	86065465	POLR1A	ENSG00000068654	ENST00000263857	ENSE00000902551	86065274	86065465	14	0	0	TRUE					IPR042102, IPR038120, IPR015699, IPR007083, IPR007081, IPR007080, IPR007066, IPR006592	RNA_pol_Rpb1_3_sf, Rpb1_funnel_sf, DNA-dir_RNA_pol1_lsu, RNA_pol_Rpb1_4, RNA_pol_Rpb1_5, RNA_pol_Rpb1_1, RNA_pol_Rpb1_3, RNA_pol_N	FALSE	FALSE
2	86054140	86054289	POLR1A	ENSG00000068654	ENST00000263857	ENSE00000902550	86054140	86054289	15	0	0	TRUE					IPR042102, IPR038120, IPR015699, IPR007083, IPR007081, IPR007080, IPR007066, IPR006592	RNA_pol_Rpb1_3_sf, Rpb1_funnel_sf, DNA-dir_RNA_pol1_lsu, RNA_pol_Rpb1_4, RNA_pol_Rpb1_5, RNA_pol_Rpb1_1, RNA_pol_Rpb1_3, RNA_pol_N	FALSE	FALSE
2	86052817	86053000	POLR1A	ENSG00000068654	ENST00000263857	ENSE00000902549	86052817	86053000	16	0	1						IPR042102, IPR038120, IPR015699, IPR007083, IPR007081, IPR007080, IPR007066, IPR006592	RNA_pol_Rpb1_3_sf, Rpb1_funnel_sf, DNA-dir_RNA_pol1_lsu, RNA_pol_Rpb1_4, RNA_pol_Rpb1_5, RNA_pol_Rpb1_1, RNA_pol_Rpb1_3, RNA_pol_N	FALSE	FALSE
2	86049160	86049242	POLR1A	ENSG00000068654	ENST00000263857	ENSE00000767842	86049160	86049242	17	1	0						IPR042102, IPR038120, IPR015699, IPR007083, IPR007081, IPR007080, IPR007066, IPR006592	RNA_pol_Rpb1_3_sf, Rpb1_funnel_sf, DNA-dir_RNA_pol1_lsu, RNA_pol_Rpb1_4, RNA_pol_Rpb1_5, RNA_pol_Rpb1_1, RNA_pol_Rpb1_3, RNA_pol_N	FALSE	FALSE
2	86048884	86049042	POLR1A	ENSG00000068654	ENST00000263857	ENSE00000963644	86048884	86049042	18	0	0	TRUE					IPR042102, IPR038120, IPR015699, IPR007083, IPR007081, IPR007080, IPR007066, IPR006592	RNA_pol_Rpb1_3_sf, Rpb1_funnel_sf, DNA-dir_RNA_pol1_lsu, RNA_pol_Rpb1_4, RNA_pol_Rpb1_5, RNA_pol_Rpb1_1, RNA_pol_Rpb1_3, RNA_pol_N	FALSE	FALSE
2	86047165	86047263	POLR1A	ENSG00000068654	ENST00000263857	ENSE00000767839	86047165	86047263	19	0	0	TRUE					IPR042102, IPR038120, IPR015699, IPR007083, IPR007081, IPR007080, IPR007066, IPR006592	RNA_pol_Rpb1_3_sf, Rpb1_funnel_sf, DNA-dir_RNA_pol1_lsu, RNA_pol_Rpb1_4, RNA_pol_Rpb1_5, RNA_pol_Rpb1_1, RNA_pol_Rpb1_3, RNA_pol_N	FALSE	FALSE
2	86045617	86045769	POLR1A	ENSG00000068654	ENST00000263857	ENSE00000767838	86045617	86045769	20	0	0	TRUE					IPR042102, IPR038120, IPR015699, IPR007083, IPR007081, IPR007080, IPR007066, IPR006592	RNA_pol_Rpb1_3_sf, Rpb1_funnel_sf, DNA-dir_RNA_pol1_lsu, RNA_pol_Rpb1_4, RNA_pol_Rpb1_5, RNA_pol_Rpb1_1, RNA_pol_Rpb1_3, RNA_pol_N	FALSE	FALSE
2	86045278	86045360	POLR1A	ENSG00000068654	ENST00000263857	ENSE00000463084	86045278	86045360	21	0	2						IPR042102, IPR038120, IPR015699, IPR007083, IPR007081, IPR007080, IPR007066, IPR006592	RNA_pol_Rpb1_3_sf, Rpb1_funnel_sf, DNA-dir_RNA_pol1_lsu, RNA_pol_Rpb1_4, RNA_pol_Rpb1_5, RNA_pol_Rpb1_1, RNA_pol_Rpb1_3, RNA_pol_N	FALSE	FALSE
2	86044139	86044304	POLR1A	ENSG00000068654	ENST00000263857	ENSE00000963645	86044139	86044304	22	2	0						IPR042102, IPR038120, IPR015699, IPR007083, IPR007081, IPR007080, IPR007066, IPR006592	RNA_pol_Rpb1_3_sf, Rpb1_funnel_sf, DNA-dir_RNA_pol1_lsu, RNA_pol_Rpb1_4, RNA_pol_Rpb1_5, RNA_pol_Rpb1_1, RNA_pol_Rpb1_3, RNA_pol_N	FALSE	FALSE
2	86042974	86043195	POLR1A	ENSG00000068654	ENST00000263857	ENSE00000902548	86042974	86043195	23	0	0	TRUE					IPR042102, IPR038120, IPR015699, IPR007083, IPR007081, IPR007080, IPR007066, IPR006592	RNA_pol_Rpb1_3_sf, Rpb1_funnel_sf, DNA-dir_RNA_pol1_lsu, RNA_pol_Rpb1_4, RNA_pol_Rpb1_5, RNA_pol_Rpb1_1, RNA_pol_Rpb1_3, RNA_pol_N	FALSE	FALSE
2	86041889	86042103	POLR1A	ENSG00000068654	ENST00000263857	ENSE00001261436	86041889	86042103	24	0	2						IPR042102, IPR038120, IPR015699, IPR007083, IPR007081, IPR007080, IPR007066, IPR006592	RNA_pol_Rpb1_3_sf, Rpb1_funnel_sf, DNA-dir_RNA_pol1_lsu, RNA_pol_Rpb1_4, RNA_pol_Rpb1_5, RNA_pol_Rpb1_1, RNA_pol_Rpb1_3, RNA_pol_N	FALSE	FALSE
2	86040392	86040559	POLR1A	ENSG00000068654	ENST00000263857	ENSE00000767784	86040392	86040559	25	2	2			TRUE			IPR042102, IPR038120, IPR015699, IPR007083, IPR007081, IPR007080, IPR007066, IPR006592	RNA_pol_Rpb1_3_sf, Rpb1_funnel_sf, DNA-dir_RNA_pol1_lsu, RNA_pol_Rpb1_4, RNA_pol_Rpb1_5, RNA_pol_Rpb1_1, RNA_pol_Rpb1_3, RNA_pol_N	FALSE	FALSE
2	86039327	86039462	POLR1A	ENSG00000068654	ENST00000263857	ENSE00000767717	86039327	86039462	26	2	0						IPR042102, IPR038120, IPR015699, IPR007083, IPR007081, IPR007080, IPR007066, IPR006592	RNA_pol_Rpb1_3_sf, Rpb1_funnel_sf, DNA-dir_RNA_pol1_lsu, RNA_pol_Rpb1_4, RNA_pol_Rpb1_5, RNA_pol_Rpb1_1, RNA_pol_Rpb1_3, RNA_pol_N	FALSE	FALSE
2	86038700	86038857	POLR1A	ENSG00000068654	ENST00000263857	ENSE00000767715	86038700	86038857	27	0	2						IPR042102, IPR038120, IPR015699, IPR007083, IPR007081, IPR007080, IPR007066, IPR006592	RNA_pol_Rpb1_3_sf, Rpb1_funnel_sf, DNA-dir_RNA_pol1_lsu, RNA_pol_Rpb1_4, RNA_pol_Rpb1_5, RNA_pol_Rpb1_1, RNA_pol_Rpb1_3, RNA_pol_N	FALSE	FALSE
2	86033661	86033787	POLR1A	ENSG00000068654	ENST00000263857	ENSE00003508947	86033661	86033787	28	2	0						IPR042102, IPR038120, IPR015699, IPR007083, IPR007081, IPR007080, IPR007066, IPR006592	RNA_pol_Rpb1_3_sf, Rpb1_funnel_sf, DNA-dir_RNA_pol1_lsu, RNA_pol_Rpb1_4, RNA_pol_Rpb1_5, RNA_pol_Rpb1_1, RNA_pol_Rpb1_3, RNA_pol_N	FALSE	FALSE
2	86032272	86032382	POLR1A	ENSG00000068654	ENST00000263857	ENSE00003502657	86032272	86032382	29	0	0	TRUE					IPR042102, IPR038120, IPR015699, IPR007083, IPR007081, IPR007080, IPR007066, IPR006592	RNA_pol_Rpb1_3_sf, Rpb1_funnel_sf, DNA-dir_RNA_pol1_lsu, RNA_pol_Rpb1_4, RNA_pol_Rpb1_5, RNA_pol_Rpb1_1, RNA_pol_Rpb1_3, RNA_pol_N	FALSE	FALSE
2	86031330	86031635	POLR1A	ENSG00000068654	ENST00000263857	ENSE00000963646	86031330	86031635	30	0	0	TRUE					IPR042102, IPR038120, IPR015699, IPR007083, IPR007081, IPR007080, IPR007066, IPR006592	RNA_pol_Rpb1_3_sf, Rpb1_funnel_sf, DNA-dir_RNA_pol1_lsu, RNA_pol_Rpb1_4, RNA_pol_Rpb1_5, RNA_pol_Rpb1_1, RNA_pol_Rpb1_3, RNA_pol_N	FALSE	FALSE
2	86030196	86030396	POLR1A	ENSG00000068654	ENST00000263857	ENSE00000767639	86030196	86030396	31	0	0	TRUE					IPR042102, IPR038120, IPR015699, IPR007083, IPR007081, IPR007080, IPR007066, IPR006592	RNA_pol_Rpb1_3_sf, Rpb1_funnel_sf, DNA-dir_RNA_pol1_lsu, RNA_pol_Rpb1_4, RNA_pol_Rpb1_5, RNA_pol_Rpb1_1, RNA_pol_Rpb1_3, RNA_pol_N	FALSE	FALSE
2	86028594	86028711	POLR1A	ENSG00000068654	ENST00000263857	ENSE00000767637	86028594	86028711	32	0	1						IPR042102, IPR038120, IPR015699, IPR007083, IPR007081, IPR007080, IPR007066, IPR006592	RNA_pol_Rpb1_3_sf, Rpb1_funnel_sf, DNA-dir_RNA_pol1_lsu, RNA_pol_Rpb1_4, RNA_pol_Rpb1_5, RNA_pol_Rpb1_1, RNA_pol_Rpb1_3, RNA_pol_N	FALSE	FALSE
2	86027885	86028049	POLR1A	ENSG00000068654	ENST00000263857	ENSE00000767636	86027885	86028049	33	1	1		TRUE				IPR042102, IPR038120, IPR015699, IPR007083, IPR007081, IPR007080, IPR007066, IPR006592	RNA_pol_Rpb1_3_sf, Rpb1_funnel_sf, DNA-dir_RNA_pol1_lsu, RNA_pol_Rpb1_4, RNA_pol_Rpb1_5, RNA_pol_Rpb1_1, RNA_pol_Rpb1_3, RNA_pol_N	FALSE	FALSE
2	86027423	86027523	POLR1A	ENSG00000068654	ENST00000263857	ENSE00002579688	86020216	86027523	34	1	-1						IPR042102, IPR038120, IPR015699, IPR007083, IPR007081, IPR007080, IPR007066, IPR006592	RNA_pol_Rpb1_3_sf, Rpb1_funnel_sf, DNA-dir_RNA_pol1_lsu, RNA_pol_Rpb1_4, RNA_pol_Rpb1_5, RNA_pol_Rpb1_1, RNA_pol_Rpb1_3, RNA_pol_N	FALSE	FALSE
2	86105700	86105776	POLR1A	ENSG00000068654	ENST00000409681	ENSE00000799900	86105700	86106155	1	-1	2						IPR042102, IPR038120, IPR015699, IPR007083, IPR007081, IPR007080, IPR007066, IPR006592	RNA_pol_Rpb1_3_sf, Rpb1_funnel_sf, DNA-dir_RNA_pol1_lsu, RNA_pol_Rpb1_4, RNA_pol_Rpb1_5, RNA_pol_Rpb1_1, RNA_pol_Rpb1_3, RNA_pol_N	FALSE	FALSE
2	86031513	86031635	POLR1A	ENSG00000068654	ENST00000409681	ENSE00001587902	86031513	86031635	30	0	0						IPR042102, IPR038120, IPR015699, IPR007083, IPR007081, IPR007080, IPR007066, IPR006592	RNA_pol_Rpb1_3_sf, Rpb1_funnel_sf, DNA-dir_RNA_pol1_lsu, RNA_pol_Rpb1_4, RNA_pol_Rpb1_5, RNA_pol_Rpb1_1, RNA_pol_Rpb1_3, RNA_pol_N	FALSE	FALSE
2	86027423	86027523	POLR1A	ENSG00000068654	ENST00000409681	ENSE00001186655	86026328	86027523	34	1	-1						IPR042102, IPR038120, IPR015699, IPR007083, IPR007081, IPR007080, IPR007066, IPR006592	RNA_pol_Rpb1_3_sf, Rpb1_funnel_sf, DNA-dir_RNA_pol1_lsu, RNA_pol_Rpb1_4, RNA_pol_Rpb1_5, RNA_pol_Rpb1_1, RNA_pol_Rpb1_3, RNA_pol_N	FALSE	FALSE
2	20051410	20051520	LAPTM4A	ENSG00000068697	ENST00000175091	ENSE00001070920	20051410	20051628	1	-1	0						IPR018396	LAPTM_4A/5	FALSE	FALSE
2	20040891	20041011	LAPTM4A	ENSG00000068697	ENST00000175091	ENSE00000901184	20040891	20041011	2	0	1						IPR018396	LAPTM_4A/5	FALSE	FALSE
2	20037538	20037614	LAPTM4A	ENSG00000068697	ENST00000175091	ENSE00000901183	20037538	20037614	3	1	0						IPR018396	LAPTM_4A/5	FALSE	FALSE
2	20037316	20037438	LAPTM4A	ENSG00000068697	ENST00000175091	ENSE00000901182	20037316	20037438	4	0	0	TRUE					IPR018396	LAPTM_4A/5	FALSE	FALSE
2	20034967	20035062	LAPTM4A	ENSG00000068697	ENST00000175091	ENSE00000901181	20034967	20035062	5	0	0	TRUE					IPR018396	LAPTM_4A/5	FALSE	FALSE
2	20034317	20034415	LAPTM4A	ENSG00000068697	ENST00000175091	ENSE00003670648	20034317	20034415	6	0	0	TRUE					IPR018396	LAPTM_4A/5	FALSE	FALSE
2	20033205	20033279	LAPTM4A	ENSG00000068697	ENST00000175091	ENSE00000901179	20032650	20033279	7	0	-1						IPR018396	LAPTM_4A/5	FALSE	FALSE
2	46941542	46941725	TTC7A	ENSG00000068724	ENST00000319190	ENSE00002264384	46941224	46941725	1	-1	1						IPR026900, IPR019734, IPR013026	Ttc7A, TPR_repeat, TPR-contain_dom	FALSE	FALSE
2	46950363	46950526	TTC7A	ENSG00000068724	ENST00000319190	ENSE00003523850	46950363	46950526	2	1	0						IPR026900, IPR019734, IPR013026	Ttc7A, TPR_repeat, TPR-contain_dom	FALSE	FALSE
2	46956839	46957007	TTC7A	ENSG00000068724	ENST00000319190	ENSE00003541073	46956839	46957007	3	0	1						IPR026900, IPR019734, IPR013026	Ttc7A, TPR_repeat, TPR-contain_dom	FALSE	FALSE
2	46974973	46975103	TTC7A	ENSG00000068724	ENST00000319190	ENSE00003593320	46974973	46975103	4	1	0						IPR026900, IPR019734, IPR013026	Ttc7A, TPR_repeat, TPR-contain_dom	FALSE	FALSE
2	46978792	46978907	TTC7A	ENSG00000068724	ENST00000319190	ENSE00003650052	46978792	46978907	5	0	2						IPR026900, IPR019734, IPR013026	Ttc7A, TPR_repeat, TPR-contain_dom	FALSE	FALSE
2	46993450	46993528	TTC7A	ENSG00000068724	ENST00000319190	ENSE00003588933	46993450	46993528	6	2	0						IPR026900, IPR019734, IPR013026	Ttc7A, TPR_repeat, TPR-contain_dom	FALSE	FALSE
2	46994357	46994514	TTC7A	ENSG00000068724	ENST00000319190	ENSE00003623429	46994357	46994514	7	0	2						IPR026900, IPR019734, IPR013026	Ttc7A, TPR_repeat, TPR-contain_dom	FALSE	FALSE
2	46995136	46995199	TTC7A	ENSG00000068724	ENST00000319190	ENSE00003487233	46995136	46995199	8	2	0						IPR026900, IPR019734, IPR013026	Ttc7A, TPR_repeat, TPR-contain_dom	FALSE	FALSE
2	47005922	47006059	TTC7A	ENSG00000068724	ENST00000319190	ENSE00003557685	47005922	47006059	9	0	0	TRUE					IPR026900, IPR019734, IPR013026	Ttc7A, TPR_repeat, TPR-contain_dom	FALSE	FALSE
2	47006641	47006724	TTC7A	ENSG00000068724	ENST00000319190	ENSE00003631982	47006641	47006724	10	0	0	TRUE					IPR026900, IPR019734, IPR013026	Ttc7A, TPR_repeat, TPR-contain_dom	FALSE	FALSE
2	47011331	47011435	TTC7A	ENSG00000068724	ENST00000319190	ENSE00003623101	47011331	47011435	11	0	0	TRUE					IPR026900, IPR019734, IPR013026	Ttc7A, TPR_repeat, TPR-contain_dom	FALSE	FALSE
2	47021862	47021979	TTC7A	ENSG00000068724	ENST00000319190	ENSE00003646965	47021862	47021979	12	0	1						IPR026900, IPR019734, IPR013026	Ttc7A, TPR_repeat, TPR-contain_dom	FALSE	FALSE
2	47023408	47023465	TTC7A	ENSG00000068724	ENST00000319190	ENSE00003472939	47023408	47023465	13	1	2						IPR026900, IPR019734, IPR013026	Ttc7A, TPR_repeat, TPR-contain_dom	FALSE	FALSE
2	47024287	47024359	TTC7A	ENSG00000068724	ENST00000319190	ENSE00003506560	47024287	47024359	14	2	0						IPR026900, IPR019734, IPR013026	Ttc7A, TPR_repeat, TPR-contain_dom	FALSE	FALSE
2	47029224	47029384	TTC7A	ENSG00000068724	ENST00000319190	ENSE00003486884	47029224	47029384	15	0	2						IPR026900, IPR019734, IPR013026	Ttc7A, TPR_repeat, TPR-contain_dom	FALSE	FALSE
2	47046315	47046431	TTC7A	ENSG00000068724	ENST00000319190	ENSE00003604779	47046315	47046431	16	2	2			TRUE			IPR026900, IPR019734, IPR013026	Ttc7A, TPR_repeat, TPR-contain_dom	FALSE	FALSE
2	47049949	47050046	TTC7A	ENSG00000068724	ENST00000319190	ENSE00003469375	47049949	47050046	17	2	1						IPR026900, IPR019734, IPR013026	Ttc7A, TPR_repeat, TPR-contain_dom	FALSE	FALSE
2	47051746	47051880	TTC7A	ENSG00000068724	ENST00000319190	ENSE00003673533	47051746	47051880	18	1	1		TRUE				IPR026900, IPR019734, IPR013026	Ttc7A, TPR_repeat, TPR-contain_dom	FALSE	FALSE
2	47060769	47060971	TTC7A	ENSG00000068724	ENST00000319190	ENSE00003551179	47060769	47060971	19	1	0						IPR026900, IPR019734, IPR013026	Ttc7A, TPR_repeat, TPR-contain_dom	FALSE	FALSE
2	47073702	47073923	TTC7A	ENSG00000068724	ENST00000319190	ENSE00000962728	47073702	47076123	20	0	-1						IPR026900, IPR019734, IPR013026	Ttc7A, TPR_repeat, TPR-contain_dom	FALSE	FALSE
2	46941542	46941725	TTC7A	ENSG00000068724	ENST00000394850	ENSE00001889024	46941286	46941725	1	-1	1						IPR026900, IPR019734, IPR013026	Ttc7A, TPR_repeat, TPR-contain_dom	FALSE	FALSE
2	47047266	47047337	TTC7A	ENSG00000068724	ENST00000394850	ENSE00001519804	47047266	47047337	17	2	2						IPR026900, IPR019734, IPR013026	Ttc7A, TPR_repeat, TPR-contain_dom	FALSE	FALSE
2	47073702	47073923	TTC7A	ENSG00000068724	ENST00000394850	ENSE00003489050	47073702	47075324	21	0	-1						IPR026900, IPR019734, IPR013026	Ttc7A, TPR_repeat, TPR-contain_dom	FALSE	FALSE
2			TTC7A	ENSG00000068724	ENST00000409245	ENSE00001584724	46916157	46916577	1	-1	-1				TRUE		IPR026900, IPR019734, IPR013026	Ttc7A, TPR_repeat, TPR-contain_dom	FALSE	FALSE
2	46917196	46917277	TTC7A	ENSG00000068724	ENST00000409245	ENSE00001589018	46917184	46917277	2	-1	1						IPR026900, IPR019734, IPR013026	Ttc7A, TPR_repeat, TPR-contain_dom	FALSE	FALSE
2	47073702	47073923	TTC7A	ENSG00000068724	ENST00000409245	ENSE00001586189	47073702	47074048	21	0	-1						IPR026900, IPR019734, IPR013026	Ttc7A, TPR_repeat, TPR-contain_dom	FALSE	FALSE
2	48580634	48582563	STON1-GTF2A1L	ENSG00000068781	ENST00000394751	ENSE00001166730	48580607	48582563	1	-1	1						IPR036168, IPR028565, IPR012320, IPR009088	AP2_Mu_C_sf, MHD, SHD_dom, TFIIA_b-brl	FALSE	FALSE
2	48591653	48591855	STON1-GTF2A1L	ENSG00000068781	ENST00000394751	ENSE00003493824	48591653	48591855	2	1	0						IPR036168, IPR028565, IPR012320, IPR009088	AP2_Mu_C_sf, MHD, SHD_dom, TFIIA_b-brl	FALSE	FALSE
2	48620851	48620952	STON1-GTF2A1L	ENSG00000068781	ENST00000394751	ENSE00003495611	48620851	48620952	3	0	0	TRUE					IPR036168, IPR028565, IPR012320, IPR009088	AP2_Mu_C_sf, MHD, SHD_dom, TFIIA_b-brl	FALSE	FALSE
2	48621167	48621290	STON1-GTF2A1L	ENSG00000068781	ENST00000394751	ENSE00003458374	48621167	48621290	4	0	1						IPR036168, IPR028565, IPR012320, IPR009088	AP2_Mu_C_sf, MHD, SHD_dom, TFIIA_b-brl	FALSE	FALSE
2	48646453	48647042	STON1-GTF2A1L	ENSG00000068781	ENST00000394751	ENSE00003615880	48646453	48647042	5	1	0						IPR036168, IPR028565, IPR012320, IPR009088	AP2_Mu_C_sf, MHD, SHD_dom, TFIIA_b-brl	FALSE	FALSE
2	48669722	48669982	STON1-GTF2A1L	ENSG00000068781	ENST00000394751	ENSE00003640134	48669722	48669982	6	0	0	TRUE					IPR036168, IPR028565, IPR012320, IPR009088	AP2_Mu_C_sf, MHD, SHD_dom, TFIIA_b-brl	FALSE	FALSE
2	48671591	48671680	STON1-GTF2A1L	ENSG00000068781	ENST00000394751	ENSE00003461355	48671591	48671680	7	0	0	TRUE					IPR036168, IPR028565, IPR012320, IPR009088	AP2_Mu_C_sf, MHD, SHD_dom, TFIIA_b-brl	FALSE	FALSE
2	48679335	48679442	STON1-GTF2A1L	ENSG00000068781	ENST00000394751	ENSE00002291624	48679335	48679541	8	0	-1						IPR036168, IPR028565, IPR012320, IPR009088	AP2_Mu_C_sf, MHD, SHD_dom, TFIIA_b-brl	FALSE	FALSE
2			STON1-GTF2A1L	ENSG00000068781	ENST00000394754	ENSE00001519462	48569020	48569086	1	-1	-1				TRUE		IPR036168, IPR028565, IPR012320, IPR009088	AP2_Mu_C_sf, MHD, SHD_dom, TFIIA_b-brl	FALSE	FALSE
2	48580634	48582563	STON1-GTF2A1L	ENSG00000068781	ENST00000394754	ENSE00003550205	48580587	48582563	2	-1	1						IPR036168, IPR028565, IPR012320, IPR009088	AP2_Mu_C_sf, MHD, SHD_dom, TFIIA_b-brl	FALSE	FALSE
2	48642402	48642457	STON1-GTF2A1L	ENSG00000068781	ENST00000394754	ENSE00003535853	48642402	48642457	6	1	0						IPR036168, IPR028565, IPR012320, IPR009088	AP2_Mu_C_sf, MHD, SHD_dom, TFIIA_b-brl	FALSE	FALSE
2	48645033	48645117	STON1-GTF2A1L	ENSG00000068781	ENST00000394754	ENSE00003504589	48645033	48645117	7	0	1						IPR036168, IPR028565, IPR012320, IPR009088	AP2_Mu_C_sf, MHD, SHD_dom, TFIIA_b-brl	FALSE	FALSE
2	48679335	48679442	STON1-GTF2A1L	ENSG00000068781	ENST00000394754	ENSE00003642089	48679335	48679603	11	0	-1						IPR036168, IPR028565, IPR012320, IPR009088	AP2_Mu_C_sf, MHD, SHD_dom, TFIIA_b-brl	FALSE	FALSE
2	48776280	48776315	STON1-GTF2A1L	ENSG00000068781	ENST00000402114	ENSE00001559513	48776280	48776517	11	0	-1						IPR036168, IPR028565, IPR012320	AP2_Mu_C_sf, MHD, SHD_dom	FALSE	FALSE
2			STON1-GTF2A1L	ENSG00000068781	ENST00000405008	ENSE00001564275	48529925	48529988	1	-1	-1						IPR036168, IPR028565, IPR012320, IPR009088	AP2_Mu_C_sf, MHD, SHD_dom, TFIIA_b-brl	FALSE	FALSE
2			SRBD1	ENSG00000068784	ENST00000263736	ENSE00001346110	45611219	45611267	1	-1	-1						IPR041692, IPR037027, IPR032639, IPR023323, IPR023319, IPR022967, IPR018974, IPR012340, IPR012337, IPR010994, IPR006641	HHH_9, YqgF/RNaseH-like_dom_sf, Tex_YqgF, Tex-like_dom_sf, Tex-like_HTH_dom_sf, S1_dom, Tex-like_N, NA-bd_OB-fold, RNaseH-like_sf, RuvA_2-like, YqgF/RNaseH-like_dom	FALSE	FALSE
2	45605362	45605441	SRBD1	ENSG00000068784	ENST00000263736	ENSE00003485772	45605362	45605441	2	0	2						IPR041692, IPR037027, IPR032639, IPR023323, IPR023319, IPR022967, IPR018974, IPR012340, IPR012337, IPR010994, IPR006641	HHH_9, YqgF/RNaseH-like_dom_sf, Tex_YqgF, Tex-like_dom_sf, Tex-like_HTH_dom_sf, S1_dom, Tex-like_N, NA-bd_OB-fold, RNaseH-like_sf, RuvA_2-like, YqgF/RNaseH-like_dom	FALSE	FALSE
2	45601903	45602083	SRBD1	ENSG00000068784	ENST00000263736	ENSE00001005792	45601903	45602083	3	2	0						IPR041692, IPR037027, IPR032639, IPR023323, IPR023319, IPR022967, IPR018974, IPR012340, IPR012337, IPR010994, IPR006641	HHH_9, YqgF/RNaseH-like_dom_sf, Tex_YqgF, Tex-like_dom_sf, Tex-like_HTH_dom_sf, S1_dom, Tex-like_N, NA-bd_OB-fold, RNaseH-like_sf, RuvA_2-like, YqgF/RNaseH-like_dom	FALSE	FALSE
2	45599449	45599835	SRBD1	ENSG00000068784	ENST00000263736	ENSE00001169403	45599449	45599835	4	0	0	TRUE					IPR041692, IPR037027, IPR032639, IPR023323, IPR023319, IPR022967, IPR018974, IPR012340, IPR012337, IPR010994, IPR006641	HHH_9, YqgF/RNaseH-like_dom_sf, Tex_YqgF, Tex-like_dom_sf, Tex-like_HTH_dom_sf, S1_dom, Tex-like_N, NA-bd_OB-fold, RNaseH-like_sf, RuvA_2-like, YqgF/RNaseH-like_dom	FALSE	FALSE
2	45585608	45585774	SRBD1	ENSG00000068784	ENST00000263736	ENSE00001346095	45585608	45585774	5	0	2						IPR041692, IPR037027, IPR032639, IPR023323, IPR023319, IPR022967, IPR018974, IPR012340, IPR012337, IPR010994, IPR006641	HHH_9, YqgF/RNaseH-like_dom_sf, Tex_YqgF, Tex-like_dom_sf, Tex-like_HTH_dom_sf, S1_dom, Tex-like_N, NA-bd_OB-fold, RNaseH-like_sf, RuvA_2-like, YqgF/RNaseH-like_dom	FALSE	FALSE
2	45581693	45581810	SRBD1	ENSG00000068784	ENST00000263736	ENSE00001346093	45581693	45581810	6	2	0						IPR041692, IPR037027, IPR032639, IPR023323, IPR023319, IPR022967, IPR018974, IPR012340, IPR012337, IPR010994, IPR006641	HHH_9, YqgF/RNaseH-like_dom_sf, Tex_YqgF, Tex-like_dom_sf, Tex-like_HTH_dom_sf, S1_dom, Tex-like_N, NA-bd_OB-fold, RNaseH-like_sf, RuvA_2-like, YqgF/RNaseH-like_dom	FALSE	FALSE
2	45579875	45580013	SRBD1	ENSG00000068784	ENST00000263736	ENSE00001346089	45579875	45580013	7	0	1						IPR041692, IPR037027, IPR032639, IPR023323, IPR023319, IPR022967, IPR018974, IPR012340, IPR012337, IPR010994, IPR006641	HHH_9, YqgF/RNaseH-like_dom_sf, Tex_YqgF, Tex-like_dom_sf, Tex-like_HTH_dom_sf, S1_dom, Tex-like_N, NA-bd_OB-fold, RNaseH-like_sf, RuvA_2-like, YqgF/RNaseH-like_dom	FALSE	FALSE
2	45574627	45574723	SRBD1	ENSG00000068784	ENST00000263736	ENSE00001168825	45574627	45574723	8	1	2						IPR041692, IPR037027, IPR032639, IPR023323, IPR023319, IPR022967, IPR018974, IPR012340, IPR012337, IPR010994, IPR006641	HHH_9, YqgF/RNaseH-like_dom_sf, Tex_YqgF, Tex-like_dom_sf, Tex-like_HTH_dom_sf, S1_dom, Tex-like_N, NA-bd_OB-fold, RNaseH-like_sf, RuvA_2-like, YqgF/RNaseH-like_dom	FALSE	FALSE
2	45573207	45573342	SRBD1	ENSG00000068784	ENST00000263736	ENSE00000809785	45573207	45573342	9	2	0						IPR041692, IPR037027, IPR032639, IPR023323, IPR023319, IPR022967, IPR018974, IPR012340, IPR012337, IPR010994, IPR006641	HHH_9, YqgF/RNaseH-like_dom_sf, Tex_YqgF, Tex-like_dom_sf, Tex-like_HTH_dom_sf, S1_dom, Tex-like_N, NA-bd_OB-fold, RNaseH-like_sf, RuvA_2-like, YqgF/RNaseH-like_dom	FALSE	FALSE
2	45562653	45562756	SRBD1	ENSG00000068784	ENST00000263736	ENSE00003657505	45562653	45562756	10	0	2						IPR041692, IPR037027, IPR032639, IPR023323, IPR023319, IPR022967, IPR018974, IPR012340, IPR012337, IPR010994, IPR006641	HHH_9, YqgF/RNaseH-like_dom_sf, Tex_YqgF, Tex-like_dom_sf, Tex-like_HTH_dom_sf, S1_dom, Tex-like_N, NA-bd_OB-fold, RNaseH-like_sf, RuvA_2-like, YqgF/RNaseH-like_dom	FALSE	FALSE
2	45553623	45553730	SRBD1	ENSG00000068784	ENST00000263736	ENSE00003488067	45553623	45553730	11	2	2			TRUE			IPR041692, IPR037027, IPR032639, IPR023323, IPR023319, IPR022967, IPR018974, IPR012340, IPR012337, IPR010994, IPR006641	HHH_9, YqgF/RNaseH-like_dom_sf, Tex_YqgF, Tex-like_dom_sf, Tex-like_HTH_dom_sf, S1_dom, Tex-like_N, NA-bd_OB-fold, RNaseH-like_sf, RuvA_2-like, YqgF/RNaseH-like_dom	FALSE	FALSE
2	45551125	45551282	SRBD1	ENSG00000068784	ENST00000263736	ENSE00003694516	45551125	45551282	12	2	1						IPR041692, IPR037027, IPR032639, IPR023323, IPR023319, IPR022967, IPR018974, IPR012340, IPR012337, IPR010994, IPR006641	HHH_9, YqgF/RNaseH-like_dom_sf, Tex_YqgF, Tex-like_dom_sf, Tex-like_HTH_dom_sf, S1_dom, Tex-like_N, NA-bd_OB-fold, RNaseH-like_sf, RuvA_2-like, YqgF/RNaseH-like_dom	FALSE	FALSE
2	45547522	45547612	SRBD1	ENSG00000068784	ENST00000263736	ENSE00003544055	45547522	45547612	13	1	2						IPR041692, IPR037027, IPR032639, IPR023323, IPR023319, IPR022967, IPR018974, IPR012340, IPR012337, IPR010994, IPR006641	HHH_9, YqgF/RNaseH-like_dom_sf, Tex_YqgF, Tex-like_dom_sf, Tex-like_HTH_dom_sf, S1_dom, Tex-like_N, NA-bd_OB-fold, RNaseH-like_sf, RuvA_2-like, YqgF/RNaseH-like_dom	FALSE	FALSE
2	45546732	45546839	SRBD1	ENSG00000068784	ENST00000263736	ENSE00003638927	45546732	45546839	14	2	2			TRUE			IPR041692, IPR037027, IPR032639, IPR023323, IPR023319, IPR022967, IPR018974, IPR012340, IPR012337, IPR010994, IPR006641	HHH_9, YqgF/RNaseH-like_dom_sf, Tex_YqgF, Tex-like_dom_sf, Tex-like_HTH_dom_sf, S1_dom, Tex-like_N, NA-bd_OB-fold, RNaseH-like_sf, RuvA_2-like, YqgF/RNaseH-like_dom	FALSE	FALSE
2	45488240	45488331	SRBD1	ENSG00000068784	ENST00000263736	ENSE00003553851	45488240	45488331	15	2	1						IPR041692, IPR037027, IPR032639, IPR023323, IPR023319, IPR022967, IPR018974, IPR012340, IPR012337, IPR010994, IPR006641	HHH_9, YqgF/RNaseH-like_dom_sf, Tex_YqgF, Tex-like_dom_sf, Tex-like_HTH_dom_sf, S1_dom, Tex-like_N, NA-bd_OB-fold, RNaseH-like_sf, RuvA_2-like, YqgF/RNaseH-like_dom	FALSE	FALSE
2	45476993	45477075	SRBD1	ENSG00000068784	ENST00000263736	ENSE00000750903	45476993	45477075	16	1	0						IPR041692, IPR037027, IPR032639, IPR023323, IPR023319, IPR022967, IPR018974, IPR012340, IPR012337, IPR010994, IPR006641	HHH_9, YqgF/RNaseH-like_dom_sf, Tex_YqgF, Tex-like_dom_sf, Tex-like_HTH_dom_sf, S1_dom, Tex-like_N, NA-bd_OB-fold, RNaseH-like_sf, RuvA_2-like, YqgF/RNaseH-like_dom	FALSE	FALSE
2	45419788	45419894	SRBD1	ENSG00000068784	ENST00000263736	ENSE00003625240	45419788	45419894	17	0	2						IPR041692, IPR037027, IPR032639, IPR023323, IPR023319, IPR022967, IPR018974, IPR012340, IPR012337, IPR010994, IPR006641	HHH_9, YqgF/RNaseH-like_dom_sf, Tex_YqgF, Tex-like_dom_sf, Tex-like_HTH_dom_sf, S1_dom, Tex-like_N, NA-bd_OB-fold, RNaseH-like_sf, RuvA_2-like, YqgF/RNaseH-like_dom	FALSE	FALSE
2	45418365	45418541	SRBD1	ENSG00000068784	ENST00000263736	ENSE00003671817	45418365	45418541	18	2	2			TRUE			IPR041692, IPR037027, IPR032639, IPR023323, IPR023319, IPR022967, IPR018974, IPR012340, IPR012337, IPR010994, IPR006641	HHH_9, YqgF/RNaseH-like_dom_sf, Tex_YqgF, Tex-like_dom_sf, Tex-like_HTH_dom_sf, S1_dom, Tex-like_N, NA-bd_OB-fold, RNaseH-like_sf, RuvA_2-like, YqgF/RNaseH-like_dom	FALSE	FALSE
2	45413114	45413293	SRBD1	ENSG00000068784	ENST00000263736	ENSE00003491896	45413114	45413293	19	2	2			TRUE			IPR041692, IPR037027, IPR032639, IPR023323, IPR023319, IPR022967, IPR018974, IPR012340, IPR012337, IPR010994, IPR006641	HHH_9, YqgF/RNaseH-like_dom_sf, Tex_YqgF, Tex-like_dom_sf, Tex-like_HTH_dom_sf, S1_dom, Tex-like_N, NA-bd_OB-fold, RNaseH-like_sf, RuvA_2-like, YqgF/RNaseH-like_dom	FALSE	FALSE
2	45392945	45393129	SRBD1	ENSG00000068784	ENST00000263736	ENSE00003495723	45392945	45393129	20	2	1						IPR041692, IPR037027, IPR032639, IPR023323, IPR023319, IPR022967, IPR018974, IPR012340, IPR012337, IPR010994, IPR006641	HHH_9, YqgF/RNaseH-like_dom_sf, Tex_YqgF, Tex-like_dom_sf, Tex-like_HTH_dom_sf, S1_dom, Tex-like_N, NA-bd_OB-fold, RNaseH-like_sf, RuvA_2-like, YqgF/RNaseH-like_dom	FALSE	FALSE
2	45389310	45389599	SRBD1	ENSG00000068784	ENST00000263736	ENSE00001168815	45388680	45389599	21	1	-1						IPR041692, IPR037027, IPR032639, IPR023323, IPR023319, IPR022967, IPR018974, IPR012340, IPR012337, IPR010994, IPR006641	HHH_9, YqgF/RNaseH-like_dom_sf, Tex_YqgF, Tex-like_dom_sf, Tex-like_HTH_dom_sf, S1_dom, Tex-like_N, NA-bd_OB-fold, RNaseH-like_sf, RuvA_2-like, YqgF/RNaseH-like_dom	FALSE	FALSE
2	53970543	53970784	PSME4	ENSG00000068878	ENST00000389993	ENSE00002203154	53970543	53970840	1	-1	2
2	53949143	53949283	PSME4	ENSG00000068878	ENST00000389993	ENSE00003672444	53949143	53949283	2	2	2			TRUE			IPR035309, IPR032430, IPR021843, IPR016024	PSME4, Blm10_mid, PSME4_C, ARM-type_fold	FALSE	FALSE
2	53948421	53948537	PSME4	ENSG00000068878	ENST00000389993	ENSE00003484033	53948421	53948537	3	2	2			TRUE			IPR035309, IPR032430, IPR021843, IPR016024	PSME4, Blm10_mid, PSME4_C, ARM-type_fold	FALSE	FALSE
2	53939956	53940000	PSME4	ENSG00000068878	ENST00000389993	ENSE00003620651	53939956	53940000	4	2	2			TRUE			IPR035309, IPR032430, IPR021843, IPR016024	PSME4, Blm10_mid, PSME4_C, ARM-type_fold	FALSE	FALSE
2	53937391	53937540	PSME4	ENSG00000068878	ENST00000389993	ENSE00003669882	53937391	53937540	5	2	2			TRUE			IPR035309, IPR032430, IPR021843, IPR016024	PSME4, Blm10_mid, PSME4_C, ARM-type_fold	FALSE	FALSE
2	53936764	53936827	PSME4	ENSG00000068878	ENST00000389993	ENSE00003582663	53936764	53936827	6	2	0						IPR035309, IPR032430, IPR021843, IPR016024	PSME4, Blm10_mid, PSME4_C, ARM-type_fold	FALSE	FALSE
2	53936087	53936161	PSME4	ENSG00000068878	ENST00000389993	ENSE00000752849	53936087	53936161	7	0	0	TRUE					IPR035309, IPR032430, IPR021843, IPR016024	PSME4, Blm10_mid, PSME4_C, ARM-type_fold	FALSE	FALSE
2	53934605	53934727	PSME4	ENSG00000068878	ENST00000389993	ENSE00000752848	53934605	53934727	8	0	0	TRUE					IPR035309, IPR032430, IPR021843, IPR016024	PSME4, Blm10_mid, PSME4_C, ARM-type_fold	FALSE	FALSE
2	53932668	53932760	PSME4	ENSG00000068878	ENST00000389993	ENSE00000752847	53932668	53932760	9	0	0	TRUE					IPR035309, IPR032430, IPR021843, IPR016024	PSME4, Blm10_mid, PSME4_C, ARM-type_fold	FALSE	FALSE
2	53931835	53932100	PSME4	ENSG00000068878	ENST00000389993	ENSE00000752845	53931835	53932100	10	0	2						IPR035309, IPR032430, IPR021843, IPR016024	PSME4, Blm10_mid, PSME4_C, ARM-type_fold	FALSE	FALSE
2	53928117	53928303	PSME4	ENSG00000068878	ENST00000389993	ENSE00000752844	53928117	53928303	11	2	0						IPR035309, IPR032430, IPR021843, IPR016024	PSME4, Blm10_mid, PSME4_C, ARM-type_fold	FALSE	FALSE
2	53927394	53927483	PSME4	ENSG00000068878	ENST00000389993	ENSE00000752843	53927394	53927483	12	0	0	TRUE					IPR035309, IPR032430, IPR021843, IPR016024	PSME4, Blm10_mid, PSME4_C, ARM-type_fold	FALSE	FALSE
2	53925959	53926023	PSME4	ENSG00000068878	ENST00000389993	ENSE00000752842	53925959	53926023	13	0	2						IPR035309, IPR032430, IPR021843, IPR016024	PSME4, Blm10_mid, PSME4_C, ARM-type_fold	FALSE	FALSE
2	53923362	53923419	PSME4	ENSG00000068878	ENST00000389993	ENSE00003688406	53923321	53923419	14	2	-1
2			PSME4	ENSG00000068878	ENST00000389993	ENSE00003647465	53923049	53923118	15	-1	-1				TRUE
2			PSME4	ENSG00000068878	ENST00000389993	ENSE00003691143	53922517	53922584	16	-1	-1				TRUE
2			PSME4	ENSG00000068878	ENST00000389993	ENSE00003651872	53920889	53921104	17	-1	-1				TRUE
2			PSME4	ENSG00000068878	ENST00000389993	ENSE00003648168	53920193	53920350	18	-1	-1				TRUE
2			PSME4	ENSG00000068878	ENST00000389993	ENSE00003640029	53919151	53919246	19	-1	-1				TRUE
2			PSME4	ENSG00000068878	ENST00000389993	ENSE00003570359	53910075	53910130	20	-1	-1				TRUE
2			PSME4	ENSG00000068878	ENST00000389993	ENSE00003638170	53908784	53908840	21	-1	-1				TRUE
2			PSME4	ENSG00000068878	ENST00000389993	ENSE00003485411	53908510	53908565	22	-1	-1				TRUE
2			PSME4	ENSG00000068878	ENST00000389993	ENSE00003637122	53908320	53908418	23	-1	-1				TRUE
2			PSME4	ENSG00000068878	ENST00000389993	ENSE00003581754	53906806	53906868	24	-1	-1				TRUE
2			PSME4	ENSG00000068878	ENST00000389993	ENSE00003569873	53906598	53906693	25	-1	-1				TRUE
2			PSME4	ENSG00000068878	ENST00000389993	ENSE00003664803	53904025	53904156	26	-1	-1				TRUE
2			PSME4	ENSG00000068878	ENST00000389993	ENSE00003531078	53901350	53901559	27	-1	-1				TRUE
2			PSME4	ENSG00000068878	ENST00000389993	ENSE00003687426	53899881	53900017	28	-1	-1				TRUE
2			PSME4	ENSG00000068878	ENST00000389993	ENSE00003625330	53898301	53898354	29	-1	-1				TRUE
2			PSME4	ENSG00000068878	ENST00000389993	ENSE00003581211	53897870	53897999	30	-1	-1				TRUE
2			PSME4	ENSG00000068878	ENST00000389993	ENSE00003610360	53896804	53896885	31	-1	-1				TRUE
2			PSME4	ENSG00000068878	ENST00000389993	ENSE00003614370	53895583	53895736	32	-1	-1				TRUE
2			PSME4	ENSG00000068878	ENST00000389993	ENSE00003657491	53895007	53895076	33	-1	-1				TRUE
2			PSME4	ENSG00000068878	ENST00000389993	ENSE00003473181	53893674	53893799	34	-1	-1				TRUE
2			PSME4	ENSG00000068878	ENST00000389993	ENSE00003631554	53892808	53892960	35	-1	-1				TRUE
2			PSME4	ENSG00000068878	ENST00000389993	ENSE00003481931	53890104	53890208	36	-1	-1				TRUE
2			PSME4	ENSG00000068878	ENST00000389993	ENSE00003497412	53888721	53888812	37	-1	-1				TRUE
2			PSME4	ENSG00000068878	ENST00000389993	ENSE00003516536	53887858	53887989	38	-1	-1				TRUE
2			PSME4	ENSG00000068878	ENST00000389993	ENSE00003691007	53887259	53887467	39	-1	-1				TRUE
2			PSME4	ENSG00000068878	ENST00000389993	ENSE00003470135	53885690	53885775	40	-1	-1				TRUE
2			PSME4	ENSG00000068878	ENST00000389993	ENSE00003463856	53875627	53875755	41	-1	-1				TRUE
2			PSME4	ENSG00000068878	ENST00000389993	ENSE00003575224	53874339	53874494	42	-1	-1				TRUE
2			PSME4	ENSG00000068878	ENST00000389993	ENSE00003632287	53869376	53869538	43	-1	-1				TRUE
2			PSME4	ENSG00000068878	ENST00000389993	ENSE00003687954	53866747	53866880	44	-1	-1				TRUE
2			PSME4	ENSG00000068878	ENST00000389993	ENSE00003649465	53866085	53866223	45	-1	-1				TRUE
2			PSME4	ENSG00000068878	ENST00000389993	ENSE00001348636	53864434	53865573	46	-1	-1
2	53970543	53970784	PSME4	ENSG00000068878	ENST00000404125	ENSE00003850625	53970543	53970993	1	-1	2						IPR035309, IPR032430, IPR021843, IPR016024	PSME4, Blm10_mid, PSME4_C, ARM-type_fold	FALSE	FALSE
2	53925539	53925689	PSME4	ENSG00000068878	ENST00000404125	ENSE00000752841	53925539	53925689	14	2	0						IPR035309, IPR032430, IPR021843, IPR016024	PSME4, Blm10_mid, PSME4_C, ARM-type_fold	FALSE	FALSE
2	53923321	53923419	PSME4	ENSG00000068878	ENST00000404125	ENSE00003568315	53923321	53923419	15	0	0	TRUE					IPR035309, IPR032430, IPR021843, IPR016024	PSME4, Blm10_mid, PSME4_C, ARM-type_fold	FALSE	FALSE
2	53923049	53923118	PSME4	ENSG00000068878	ENST00000404125	ENSE00003678780	53923049	53923118	16	0	1						IPR035309, IPR032430, IPR021843, IPR016024	PSME4, Blm10_mid, PSME4_C, ARM-type_fold	FALSE	FALSE
2	53922517	53922584	PSME4	ENSG00000068878	ENST00000404125	ENSE00003502725	53922517	53922584	17	1	0						IPR035309, IPR032430, IPR021843, IPR016024	PSME4, Blm10_mid, PSME4_C, ARM-type_fold	FALSE	FALSE
2	53920889	53921104	PSME4	ENSG00000068878	ENST00000404125	ENSE00003599624	53920889	53921104	18	0	0	TRUE					IPR035309, IPR032430, IPR021843, IPR016024	PSME4, Blm10_mid, PSME4_C, ARM-type_fold	FALSE	FALSE
2	53920193	53920350	PSME4	ENSG00000068878	ENST00000404125	ENSE00003459173	53920193	53920350	19	0	2						IPR035309, IPR032430, IPR021843, IPR016024	PSME4, Blm10_mid, PSME4_C, ARM-type_fold	FALSE	FALSE
2	53919151	53919246	PSME4	ENSG00000068878	ENST00000404125	ENSE00003547423	53919151	53919246	20	2	2			TRUE			IPR035309, IPR032430, IPR021843, IPR016024	PSME4, Blm10_mid, PSME4_C, ARM-type_fold	FALSE	FALSE
2	53910075	53910130	PSME4	ENSG00000068878	ENST00000404125	ENSE00003579925	53910075	53910130	21	2	1						IPR035309, IPR032430, IPR021843, IPR016024	PSME4, Blm10_mid, PSME4_C, ARM-type_fold	FALSE	FALSE
2	53908784	53908840	PSME4	ENSG00000068878	ENST00000404125	ENSE00003502439	53908784	53908840	22	1	1		TRUE				IPR035309, IPR032430, IPR021843, IPR016024	PSME4, Blm10_mid, PSME4_C, ARM-type_fold	FALSE	FALSE
2	53908510	53908565	PSME4	ENSG00000068878	ENST00000404125	ENSE00003642757	53908510	53908565	23	1	0						IPR035309, IPR032430, IPR021843, IPR016024	PSME4, Blm10_mid, PSME4_C, ARM-type_fold	FALSE	FALSE
2	53908320	53908418	PSME4	ENSG00000068878	ENST00000404125	ENSE00003564324	53908320	53908418	24	0	0	TRUE					IPR035309, IPR032430, IPR021843, IPR016024	PSME4, Blm10_mid, PSME4_C, ARM-type_fold	FALSE	FALSE
2	53906806	53906868	PSME4	ENSG00000068878	ENST00000404125	ENSE00003553295	53906806	53906868	25	0	0	TRUE					IPR035309, IPR032430, IPR021843, IPR016024	PSME4, Blm10_mid, PSME4_C, ARM-type_fold	FALSE	FALSE
2	53906598	53906693	PSME4	ENSG00000068878	ENST00000404125	ENSE00003472184	53906598	53906693	26	0	0	TRUE					IPR035309, IPR032430, IPR021843, IPR016024	PSME4, Blm10_mid, PSME4_C, ARM-type_fold	FALSE	FALSE
2	53904025	53904156	PSME4	ENSG00000068878	ENST00000404125	ENSE00003621579	53904025	53904156	27	0	0	TRUE					IPR035309, IPR032430, IPR021843, IPR016024	PSME4, Blm10_mid, PSME4_C, ARM-type_fold	FALSE	FALSE
2	53901350	53901559	PSME4	ENSG00000068878	ENST00000404125	ENSE00003607832	53901350	53901559	28	0	0	TRUE					IPR035309, IPR032430, IPR021843, IPR016024	PSME4, Blm10_mid, PSME4_C, ARM-type_fold	FALSE	FALSE
2	53899881	53900017	PSME4	ENSG00000068878	ENST00000404125	ENSE00003468560	53899881	53900017	29	0	2						IPR035309, IPR032430, IPR021843, IPR016024	PSME4, Blm10_mid, PSME4_C, ARM-type_fold	FALSE	FALSE
2	53898301	53898354	PSME4	ENSG00000068878	ENST00000404125	ENSE00003552144	53898301	53898354	30	2	2			TRUE			IPR035309, IPR032430, IPR021843, IPR016024	PSME4, Blm10_mid, PSME4_C, ARM-type_fold	FALSE	FALSE
2	53897870	53897999	PSME4	ENSG00000068878	ENST00000404125	ENSE00003630714	53897870	53897999	31	2	0						IPR035309, IPR032430, IPR021843, IPR016024	PSME4, Blm10_mid, PSME4_C, ARM-type_fold	FALSE	FALSE
2	53896804	53896885	PSME4	ENSG00000068878	ENST00000404125	ENSE00003507940	53896804	53896885	32	0	1						IPR035309, IPR032430, IPR021843, IPR016024	PSME4, Blm10_mid, PSME4_C, ARM-type_fold	FALSE	FALSE
2	53895583	53895736	PSME4	ENSG00000068878	ENST00000404125	ENSE00003497963	53895583	53895736	33	1	2						IPR035309, IPR032430, IPR021843, IPR016024	PSME4, Blm10_mid, PSME4_C, ARM-type_fold	FALSE	FALSE
2	53895007	53895076	PSME4	ENSG00000068878	ENST00000404125	ENSE00003683180	53895007	53895076	34	2	0						IPR035309, IPR032430, IPR021843, IPR016024	PSME4, Blm10_mid, PSME4_C, ARM-type_fold	FALSE	FALSE
2	53893674	53893799	PSME4	ENSG00000068878	ENST00000404125	ENSE00003678819	53893674	53893799	35	0	0	TRUE					IPR035309, IPR032430, IPR021843, IPR016024	PSME4, Blm10_mid, PSME4_C, ARM-type_fold	FALSE	FALSE
2	53892808	53892960	PSME4	ENSG00000068878	ENST00000404125	ENSE00003511455	53892808	53892960	36	0	0	TRUE					IPR035309, IPR032430, IPR021843, IPR016024	PSME4, Blm10_mid, PSME4_C, ARM-type_fold	FALSE	FALSE
2	53890104	53890208	PSME4	ENSG00000068878	ENST00000404125	ENSE00003511543	53890104	53890208	37	0	0	TRUE					IPR035309, IPR032430, IPR021843, IPR016024	PSME4, Blm10_mid, PSME4_C, ARM-type_fold	FALSE	FALSE
2	53888721	53888812	PSME4	ENSG00000068878	ENST00000404125	ENSE00003588166	53888721	53888812	38	0	2						IPR035309, IPR032430, IPR021843, IPR016024	PSME4, Blm10_mid, PSME4_C, ARM-type_fold	FALSE	FALSE
2	53887858	53887989	PSME4	ENSG00000068878	ENST00000404125	ENSE00003611045	53887858	53887989	39	2	2			TRUE			IPR035309, IPR032430, IPR021843, IPR016024	PSME4, Blm10_mid, PSME4_C, ARM-type_fold	FALSE	FALSE
2	53887259	53887467	PSME4	ENSG00000068878	ENST00000404125	ENSE00003642311	53887259	53887467	40	2	1						IPR035309, IPR032430, IPR021843, IPR016024	PSME4, Blm10_mid, PSME4_C, ARM-type_fold	FALSE	FALSE
2	53885690	53885775	PSME4	ENSG00000068878	ENST00000404125	ENSE00003673288	53885690	53885775	41	1	0						IPR035309, IPR032430, IPR021843, IPR016024	PSME4, Blm10_mid, PSME4_C, ARM-type_fold	FALSE	FALSE
2	53875627	53875755	PSME4	ENSG00000068878	ENST00000404125	ENSE00003692816	53875627	53875755	42	0	0	TRUE					IPR035309, IPR032430, IPR021843, IPR016024	PSME4, Blm10_mid, PSME4_C, ARM-type_fold	FALSE	FALSE
2	53874339	53874494	PSME4	ENSG00000068878	ENST00000404125	ENSE00003687928	53874339	53874494	43	0	0	TRUE					IPR035309, IPR032430, IPR021843, IPR016024	PSME4, Blm10_mid, PSME4_C, ARM-type_fold	FALSE	FALSE
2	53869376	53869538	PSME4	ENSG00000068878	ENST00000404125	ENSE00003466396	53869376	53869538	44	0	1						IPR035309, IPR032430, IPR021843, IPR016024	PSME4, Blm10_mid, PSME4_C, ARM-type_fold	FALSE	FALSE
2	53866747	53866880	PSME4	ENSG00000068878	ENST00000404125	ENSE00003642056	53866747	53866880	45	1	0						IPR035309, IPR032430, IPR021843, IPR016024	PSME4, Blm10_mid, PSME4_C, ARM-type_fold	FALSE	FALSE
2	53866089	53866223	PSME4	ENSG00000068878	ENST00000404125	ENSE00003556411	53866085	53866223	46	0	-1						IPR035309, IPR032430, IPR021843, IPR016024	PSME4, Blm10_mid, PSME4_C, ARM-type_fold	FALSE	FALSE
2			PSME4	ENSG00000068878	ENST00000404125	ENSE00001558467	53864069	53865573	47	-1	-1						IPR035309, IPR032430, IPR021843, IPR016024	PSME4, Blm10_mid, PSME4_C, ARM-type_fold	FALSE	FALSE
2	53787211	53787372	ERLEC1	ENSG00000068912	ENST00000185150	ENSE00003847081	53787044	53787372	1	-1	0						IPR012913	OS9-like	FALSE	FALSE
2	53794345	53794449	ERLEC1	ENSG00000068912	ENST00000185150	ENSE00000752647	53794345	53794449	2	0	0	TRUE					IPR012913	OS9-like	FALSE	FALSE
2	53795933	53796013	ERLEC1	ENSG00000068912	ENST00000185150	ENSE00000752711	53795933	53796013	3	0	0	TRUE					IPR012913	OS9-like	FALSE	FALSE
2	53797515	53797592	ERLEC1	ENSG00000068912	ENST00000185150	ENSE00000752751	53797515	53797592	4	0	0	TRUE					IPR012913	OS9-like	FALSE	FALSE
2	53797732	53797795	ERLEC1	ENSG00000068912	ENST00000185150	ENSE00000752787	53797732	53797795	5	0	1						IPR012913	OS9-like	FALSE	FALSE
2	53799047	53799081	ERLEC1	ENSG00000068912	ENST00000185150	ENSE00000995995	53799047	53799081	6	1	0						IPR012913	OS9-like	FALSE	FALSE
2	53801397	53801620	ERLEC1	ENSG00000068912	ENST00000185150	ENSE00000752788	53801397	53801620	7	0	2						IPR012913	OS9-like	FALSE	FALSE
2	53801713	53801842	ERLEC1	ENSG00000068912	ENST00000185150	ENSE00000752789	53801713	53801842	8	2	0						IPR012913	OS9-like	FALSE	FALSE
2	53808299	53808460	ERLEC1	ENSG00000068912	ENST00000185150	ENSE00000752790	53808299	53808460	9	0	0	TRUE					IPR012913	OS9-like	FALSE	FALSE
2	53809214	53809273	ERLEC1	ENSG00000068912	ENST00000185150	ENSE00000752791	53809214	53809273	10	0	0	TRUE					IPR012913	OS9-like	FALSE	FALSE
2	53812949	53813073	ERLEC1	ENSG00000068912	ENST00000185150	ENSE00000480955	53812949	53813073	11	0	2						IPR012913	OS9-like	FALSE	FALSE
2	53814543	53814620	ERLEC1	ENSG00000068912	ENST00000185150	ENSE00000752792	53814543	53814620	12	2	2			TRUE			IPR012913	OS9-like	FALSE	FALSE
2	53814860	53814935	ERLEC1	ENSG00000068912	ENST00000185150	ENSE00000752793	53814860	53814935	13	2	0						IPR012913	OS9-like	FALSE	FALSE
2	53817898	53817969	ERLEC1	ENSG00000068912	ENST00000185150	ENSE00003841937	53817898	53818796	14	0	-1						IPR012913	OS9-like	FALSE	FALSE
2	53787211	53787372	ERLEC1	ENSG00000068912	ENST00000378239	ENSE00000809937	53787080	53787372	1	-1	0						IPR012913	OS9-like	FALSE	FALSE
2	53817898	53817969	ERLEC1	ENSG00000068912	ENST00000378239	ENSE00000995996	53817898	53818819	13	0	-1						IPR012913	OS9-like	FALSE	FALSE
2	53817898	53817969	ERLEC1	ENSG00000068912	ENST00000405123	ENSE00001880061	53817898	53818220	13	0	-1						IPR012913	OS9-like	FALSE	FALSE
2			NCK2	ENSG00000071051	ENST00000233154	ENSE00001471491	105744912	105745138	1	-1	-1				TRUE		IPR036860, IPR036028, IPR035883, IPR035561, IPR035560, IPR035559, IPR017304, IPR001452	SH2_dom_sf, SH3-like_dom_sf, Nck2_SH2, Nck2_SH3_3, Nck2_SH3_2, Nck2_SH3_1, NCK, SH3_domain	FALSE	FALSE
2			NCK2	ENSG00000071051	ENST00000233154	ENSE00001471488	105816430	105816613	2	-1	-1				TRUE		IPR036860, IPR036028, IPR035883, IPR035561, IPR035560, IPR035559, IPR017304, IPR001452	SH2_dom_sf, SH3-like_dom_sf, Nck2_SH2, Nck2_SH3_3, Nck2_SH3_2, Nck2_SH3_1, NCK, SH3_domain	FALSE	FALSE
2	105855064	105855289	NCK2	ENSG00000071051	ENST00000233154	ENSE00000999675	105855048	105855289	3	-1	1						IPR036860, IPR036028, IPR035883, IPR035561, IPR035560, IPR035559, IPR017304, IPR001452	SH2_dom_sf, SH3-like_dom_sf, Nck2_SH2, Nck2_SH3_3, Nck2_SH3_2, Nck2_SH3_1, NCK, SH3_domain	FALSE	FALSE
2	105881328	105882049	NCK2	ENSG00000071051	ENST00000233154	ENSE00000527533	105881328	105882049	4	1	0						IPR036860, IPR036028, IPR035883, IPR035561, IPR035560, IPR035559, IPR017304, IPR001452	SH2_dom_sf, SH3-like_dom_sf, Nck2_SH2, Nck2_SH3_3, Nck2_SH3_2, Nck2_SH3_1, NCK, SH3_domain	FALSE	FALSE
2	105892982	105893176	NCK2	ENSG00000071051	ENST00000233154	ENSE00001936033	105892982	105894272	5	0	-1						IPR036860, IPR036028, IPR035883, IPR035561, IPR035560, IPR035559, IPR017304, IPR001452	SH2_dom_sf, SH3-like_dom_sf, Nck2_SH2, Nck2_SH3_3, Nck2_SH3_2, Nck2_SH3_1, NCK, SH3_domain	FALSE	FALSE
2			NCK2	ENSG00000071051	ENST00000393348	ENSE00001598255	105745731	105745887	1	-1	-1						IPR036028, IPR035559	SH3-like_dom_sf, Nck2_SH3_1	FALSE	FALSE
2	105881328	105881534	NCK2	ENSG00000071051	ENST00000393348	ENSE00001634005	105881328	105881534	4	1	1						IPR036028, IPR035559	SH3-like_dom_sf, Nck2_SH3_1	FALSE	FALSE
2			NCK2	ENSG00000071051	ENST00000393349	ENSE00001514954	105851782	105851897	1	-1	-1						IPR036860, IPR036028, IPR035883, IPR035561, IPR035560, IPR035559, IPR017304, IPR001452	SH2_dom_sf, SH3-like_dom_sf, Nck2_SH2, Nck2_SH3_3, Nck2_SH3_2, Nck2_SH3_1, NCK, SH3_domain	FALSE	FALSE
2			NCK2	ENSG00000071051	ENST00000425756	ENSE00001742056	105851748	105851897	1	-1	-1				TRUE		IPR036028, IPR035559	SH3-like_dom_sf, Nck2_SH3_1	FALSE	FALSE
2	105855064	105855289	NCK2	ENSG00000071051	ENST00000425756	ENSE00001750070	105855051	105855289	2	-1	1						IPR036028	SH3-like_dom_sf	FALSE	FALSE
2	105881328	105881432	NCK2	ENSG00000071051	ENST00000425756	ENSE00001646019	105881328	105881432	3	1	1						IPR036028, IPR035559	SH3-like_dom_sf, Nck2_SH3_1	FALSE	FALSE
2			NCK2	ENSG00000071051	ENST00000451463	ENSE00002299696	105745063	105745138	1	-1	-1						IPR036028	SH3-like_dom_sf	FALSE	FALSE
2	105892982	105893007	NCK2	ENSG00000071051	ENST00000451463	ENSE00003521811	105892982	105894274	4	1	-1						IPR036028	SH3-like_dom_sf	FALSE	FALSE
2			NCK2	ENSG00000071051	ENST00000522586	ENSE00002130701	105816558	105816613	1	-1	-1						IPR036028	SH3-like_dom_sf	FALSE	FALSE
2	105892982	105893007	NCK2	ENSG00000071051	ENST00000522586	ENSE00002118750	105892982	105893176	3	1	-1						IPR036028	SH3-like_dom_sf	FALSE	FALSE
2			MAP4K4	ENSG00000071054	ENST00000302217	ENSE00002321335	101698026	101698137	1	-1	-1				TRUE		IPR011009, IPR008271, IPR001180	Kinase-like_dom_sf, Ser/Thr_kinase_AS, CNH_dom	FALSE	FALSE
2			MAP4K4	ENSG00000071054	ENST00000302217	ENSE00003726151	101698473	101698538	2	-1	-1				TRUE		IPR011009, IPR008271, IPR001180	Kinase-like_dom_sf, Ser/Thr_kinase_AS, CNH_dom	FALSE	FALSE
2	101790762	101790776	MAP4K4	ENSG00000071054	ENST00000302217	ENSE00003726002	101790720	101790776	3	-1	0						IPR011009, IPR008271, IPR001180	Kinase-like_dom_sf, Ser/Thr_kinase_AS, CNH_dom	FALSE	FALSE
2	101823928	101824053	MAP4K4	ENSG00000071054	ENST00000302217	ENSE00003788894	101823928	101824053	4	0	0	TRUE					IPR017441, IPR011009	Protein_kinase_ATP_BS, Kinase-like_dom_sf	FALSE	FALSE
2	101825319	101825429	MAP4K4	ENSG00000071054	ENST00000302217	ENSE00003644120	101825319	101825429	5	0	0	TRUE					IPR017441, IPR011009, IPR008271, IPR001180	Protein_kinase_ATP_BS, Kinase-like_dom_sf, Ser/Thr_kinase_AS, CNH_dom	FALSE	FALSE
2	101829504	101829594	MAP4K4	ENSG00000071054	ENST00000302217	ENSE00003537648	101829504	101829594	6	0	1						IPR017441, IPR011009, IPR008271, IPR001180	Protein_kinase_ATP_BS, Kinase-like_dom_sf, Ser/Thr_kinase_AS, CNH_dom	FALSE	FALSE
2	101842609	101842681	MAP4K4	ENSG00000071054	ENST00000302217	ENSE00003479306	101842609	101842681	7	1	2						IPR017441, IPR011009, IPR008271, IPR001180	Protein_kinase_ATP_BS, Kinase-like_dom_sf, Ser/Thr_kinase_AS, CNH_dom	FALSE	FALSE
2	101844101	101844311	MAP4K4	ENSG00000071054	ENST00000302217	ENSE00003687874	101844101	101844311	8	2	0						IPR017441, IPR011009, IPR008271, IPR001180	Protein_kinase_ATP_BS, Kinase-like_dom_sf, Ser/Thr_kinase_AS, CNH_dom	FALSE	FALSE
2	101855977	101856138	MAP4K4	ENSG00000071054	ENST00000302217	ENSE00003582366	101855977	101856138	9	0	0	TRUE					IPR017441, IPR011009, IPR008271, IPR001180	Protein_kinase_ATP_BS, Kinase-like_dom_sf, Ser/Thr_kinase_AS, CNH_dom	FALSE	FALSE
2	101858996	101859082	MAP4K4	ENSG00000071054	ENST00000302217	ENSE00003659351	101858996	101859082	10	0	0	TRUE					IPR017441, IPR011009, IPR008271, IPR001180	Protein_kinase_ATP_BS, Kinase-like_dom_sf, Ser/Thr_kinase_AS, CNH_dom	FALSE	FALSE
2	101859643	101859864	MAP4K4	ENSG00000071054	ENST00000302217	ENSE00000804313	101859643	101859864	11	0	0	TRUE					IPR017441, IPR011009, IPR008271, IPR001180	Protein_kinase_ATP_BS, Kinase-like_dom_sf, Ser/Thr_kinase_AS, CNH_dom	FALSE	FALSE
2	101864930	101865036	MAP4K4	ENSG00000071054	ENST00000302217	ENSE00000487323	101864930	101865036	12	0	2						IPR017441, IPR011009, IPR008271, IPR001180	Protein_kinase_ATP_BS, Kinase-like_dom_sf, Ser/Thr_kinase_AS, CNH_dom	FALSE	FALSE
2	101866428	101866579	MAP4K4	ENSG00000071054	ENST00000302217	ENSE00000804320	101866428	101866579	13	2	1						IPR017441, IPR011009, IPR008271, IPR001180	Protein_kinase_ATP_BS, Kinase-like_dom_sf, Ser/Thr_kinase_AS, CNH_dom	FALSE	FALSE
2	101867212	101867309	MAP4K4	ENSG00000071054	ENST00000302217	ENSE00001245992	101867212	101867309	14	1	0						IPR017441, IPR011009, IPR008271, IPR001180	Protein_kinase_ATP_BS, Kinase-like_dom_sf, Ser/Thr_kinase_AS, CNH_dom	FALSE	FALSE
2	101868029	101868037	MAP4K4	ENSG00000071054	ENST00000302217	ENSE00003748700	101868029	101868037	15	0	0	TRUE					IPR017441, IPR011009, IPR008271, IPR001180	Protein_kinase_ATP_BS, Kinase-like_dom_sf, Ser/Thr_kinase_AS, CNH_dom	FALSE	FALSE
2	101869622	101869797	MAP4K4	ENSG00000071054	ENST00000302217	ENSE00003676626	101869622	101869797	16	0	2						IPR017441, IPR011009, IPR008271, IPR001180	Protein_kinase_ATP_BS, Kinase-like_dom_sf, Ser/Thr_kinase_AS, CNH_dom	FALSE	FALSE
2	101870295	101870415	MAP4K4	ENSG00000071054	ENST00000302217	ENSE00000804327	101870295	101870415	17	2	0						IPR017441, IPR011009, IPR008271, IPR001180	Protein_kinase_ATP_BS, Kinase-like_dom_sf, Ser/Thr_kinase_AS, CNH_dom	FALSE	FALSE
2	101873647	101873764	MAP4K4	ENSG00000071054	ENST00000302217	ENSE00000804328	101873647	101873764	18	0	1						IPR017441, IPR011009, IPR008271, IPR001180	Protein_kinase_ATP_BS, Kinase-like_dom_sf, Ser/Thr_kinase_AS, CNH_dom	FALSE	FALSE
2	101874082	101874252	MAP4K4	ENSG00000071054	ENST00000302217	ENSE00000804330	101874082	101874252	19	1	1		TRUE				IPR017441, IPR011009, IPR008271, IPR001180	Protein_kinase_ATP_BS, Kinase-like_dom_sf, Ser/Thr_kinase_AS, CNH_dom	FALSE	FALSE
2	101877003	101877146	MAP4K4	ENSG00000071054	ENST00000302217	ENSE00002480780	101877003	101877146	20	1	1		TRUE				IPR017441, IPR011009, IPR008271, IPR001180	Protein_kinase_ATP_BS, Kinase-like_dom_sf, Ser/Thr_kinase_AS, CNH_dom	FALSE	FALSE
2	101882551	101882685	MAP4K4	ENSG00000071054	ENST00000302217	ENSE00002454229	101882551	101882685	21	1	1		TRUE				IPR017441, IPR011009, IPR008271, IPR001180	Protein_kinase_ATP_BS, Kinase-like_dom_sf, Ser/Thr_kinase_AS, CNH_dom	FALSE	FALSE
2	101885187	101885287	MAP4K4	ENSG00000071054	ENST00000302217	ENSE00000804337	101885187	101885287	22	1	0						IPR017441, IPR011009, IPR008271, IPR001180	Protein_kinase_ATP_BS, Kinase-like_dom_sf, Ser/Thr_kinase_AS, CNH_dom	FALSE	FALSE
2	101887088	101887237	MAP4K4	ENSG00000071054	ENST00000302217	ENSE00000772385	101887088	101887237	23	0	0	TRUE					IPR017441, IPR011009, IPR008271, IPR001180	Protein_kinase_ATP_BS, Kinase-like_dom_sf, Ser/Thr_kinase_AS, CNH_dom	FALSE	FALSE
2	101887778	101887937	MAP4K4	ENSG00000071054	ENST00000302217	ENSE00002483412	101887778	101887937	24	0	1						IPR017441, IPR011009, IPR008271, IPR001180	Protein_kinase_ATP_BS, Kinase-like_dom_sf, Ser/Thr_kinase_AS, CNH_dom	FALSE	FALSE
2	101888796	101888935	MAP4K4	ENSG00000071054	ENST00000302217	ENSE00002481953	101888796	101888935	25	1	0						IPR017441, IPR011009, IPR008271, IPR001180	Protein_kinase_ATP_BS, Kinase-like_dom_sf, Ser/Thr_kinase_AS, CNH_dom	FALSE	FALSE
2	101891166	101891249	MAP4K4	ENSG00000071054	ENST00000302217	ENSE00001164070	101891166	101894689	26	0	-1						IPR017441, IPR011009, IPR008271, IPR001180	Protein_kinase_ATP_BS, Kinase-like_dom_sf, Ser/Thr_kinase_AS, CNH_dom	FALSE	FALSE
2	101698081	101698137	MAP4K4	ENSG00000071054	ENST00000324219	ENSE00003744489	101697703	101698137	1	-1	0						IPR017441, IPR011009, IPR008271, IPR001180	Protein_kinase_ATP_BS, Kinase-like_dom_sf, Ser/Thr_kinase_AS, CNH_dom	FALSE	FALSE
2	101698473	101698538	MAP4K4	ENSG00000071054	ENST00000324219	ENSE00003733723	101698473	101698538	2	0	0	TRUE					IPR017441, IPR011009	Protein_kinase_ATP_BS, Kinase-like_dom_sf	FALSE	FALSE
2	101790720	101790776	MAP4K4	ENSG00000071054	ENST00000324219	ENSE00003720539	101790720	101790776	3	0	0						IPR017441, IPR011009	Protein_kinase_ATP_BS, Kinase-like_dom_sf	FALSE	FALSE
2	101831721	101831851	MAP4K4	ENSG00000071054	ENST00000324219	ENSE00003576110	101831721	101831851	7	1	0						IPR017441, IPR011009, IPR008271, IPR001180	Protein_kinase_ATP_BS, Kinase-like_dom_sf, Ser/Thr_kinase_AS, CNH_dom	FALSE	FALSE
2	101834409	101834463	MAP4K4	ENSG00000071054	ENST00000324219	ENSE00003489699	101834409	101834463	8	0	1						IPR017441, IPR011009, IPR008271, IPR001180	Protein_kinase_ATP_BS, Kinase-like_dom_sf, Ser/Thr_kinase_AS, CNH_dom	FALSE	FALSE
2	101835900	101835978	MAP4K4	ENSG00000071054	ENST00000324219	ENSE00003692101	101835900	101835978	9	1	2						IPR017441, IPR011009, IPR008271, IPR001180	Protein_kinase_ATP_BS, Kinase-like_dom_sf, Ser/Thr_kinase_AS, CNH_dom	FALSE	FALSE
2	101839819	101839994	MAP4K4	ENSG00000071054	ENST00000324219	ENSE00003656406	101839819	101839994	10	2	1						IPR017441, IPR011009, IPR008271, IPR001180, IPR000719, IPR017441, IPR011009, IPR008271, IPR001180	Protein_kinase_ATP_BS, Kinase-like_dom_sf, Ser/Thr_kinase_AS, CNH_dom, Prot_kinase_dom, Protein_kinase_ATP_BS, Kinase-like_dom_sf, Ser/Thr_kinase_AS, CNH_dom	FALSE	FALSE
2	101859736	101859864	MAP4K4	ENSG00000071054	ENST00000324219	ENSE00000804315	101859736	101859864	15	0	0						IPR017441, IPR011009, IPR008271, IPR001180	Protein_kinase_ATP_BS, Kinase-like_dom_sf, Ser/Thr_kinase_AS, CNH_dom	FALSE	FALSE
2	101863821	101864051	MAP4K4	ENSG00000071054	ENST00000324219	ENSE00000487322	101863821	101864051	16	0	0						IPR017441, IPR011009, IPR008271, IPR001180	Protein_kinase_ATP_BS, Kinase-like_dom_sf, Ser/Thr_kinase_AS, CNH_dom	FALSE	FALSE
2	101867212	101867318	MAP4K4	ENSG00000071054	ENST00000324219	ENSE00000804322	101867212	101867318	19	1	0						IPR017441, IPR011009, IPR008271, IPR001180	Protein_kinase_ATP_BS, Kinase-like_dom_sf, Ser/Thr_kinase_AS, CNH_dom	FALSE	FALSE
2	101698081	101698137	MAP4K4	ENSG00000071054	ENST00000347699	ENSE00001616781	101698081	101698137	1	0	0	TRUE					IPR017441, IPR011009, IPR008271, IPR001180	Protein_kinase_ATP_BS, Kinase-like_dom_sf, Ser/Thr_kinase_AS, CNH_dom	FALSE	FALSE
2	101860825	101860986	MAP4K4	ENSG00000071054	ENST00000347699	ENSE00000804316	101860825	101860986	16	0	0						IPR017441, IPR011009, IPR008271, IPR001180	Protein_kinase_ATP_BS, Kinase-like_dom_sf, Ser/Thr_kinase_AS, CNH_dom	FALSE	FALSE
2	101866431	101866579	MAP4K4	ENSG00000071054	ENST00000347699	ENSE00001392396	101866431	101866579	18	2	1						IPR017441, IPR011009, IPR008271, IPR001180	Protein_kinase_ATP_BS, Kinase-like_dom_sf, Ser/Thr_kinase_AS, CNH_dom	FALSE	FALSE
2	101891166	101891249	MAP4K4	ENSG00000071054	ENST00000347699	ENSE00001914000	101891166	101891321	30	0	-1						IPR017441, IPR011009, IPR008271, IPR001180	Protein_kinase_ATP_BS, Kinase-like_dom_sf, Ser/Thr_kinase_AS, CNH_dom	FALSE	FALSE
2	101887088	101887261	MAP4K4	ENSG00000071054	ENST00000350198	ENSE00000487333	101887088	101887261	26	0	0						IPR017441, IPR011009, IPR008271, IPR001180	Protein_kinase_ATP_BS, Kinase-like_dom_sf, Ser/Thr_kinase_AS, CNH_dom	FALSE	FALSE
2	101871494	101871685	MAP4K4	ENSG00000071054	ENST00000350878	ENSE00001664914	101871494	101871685	22	0	0						IPR017441, IPR011009, IPR008271, IPR001180	Protein_kinase_ATP_BS, Kinase-like_dom_sf, Ser/Thr_kinase_AS, CNH_dom	FALSE	FALSE
2	101698081	101698137	MAP4K4	ENSG00000071054	ENST00000413150	ENSE00001380460	101698026	101698137	1	-1	0						IPR017441, IPR011009, IPR008271, IPR001180	Protein_kinase_ATP_BS, Kinase-like_dom_sf, Ser/Thr_kinase_AS, CNH_dom	FALSE	FALSE
2	101891166	101891249	MAP4K4	ENSG00000071054	ENST00000413150	ENSE00003548215	101891166	101894687	29	0	-1						IPR017441, IPR011009, IPR008271, IPR001180	Protein_kinase_ATP_BS, Kinase-like_dom_sf, Ser/Thr_kinase_AS, CNH_dom	FALSE	FALSE
2	101698530	101698538	MAP4K4	ENSG00000071054	ENST00000417294	ENSE00002472282	101698530	101698538	1	0	0						IPR011009, IPR008271, IPR001180	Kinase-like_dom_sf, Ser/Thr_kinase_AS, CNH_dom	FALSE	FALSE
2	101891166	101891249	MAP4K4	ENSG00000071054	ENST00000417294	ENSE00001726948	101891166	101891987	29	0	-1						IPR017441, IPR011009, IPR008271, IPR001180	Protein_kinase_ATP_BS, Kinase-like_dom_sf, Ser/Thr_kinase_AS, CNH_dom	FALSE	FALSE
2	101698081	101698137	MAP4K4	ENSG00000071054	ENST00000425019	ENSE00001651225	101697744	101698137	1	-1	0						IPR017441, IPR011009, IPR008271, IPR001180	Protein_kinase_ATP_BS, Kinase-like_dom_sf, Ser/Thr_kinase_AS, CNH_dom	FALSE	FALSE
2	101891166	101891249	MAP4K4	ENSG00000071054	ENST00000425019	ENSE00001626769	101891166	101891496	31	0	-1						IPR017441, IPR011009, IPR008271, IPR001180	Protein_kinase_ATP_BS, Kinase-like_dom_sf, Ser/Thr_kinase_AS, CNH_dom	FALSE	FALSE
2			MAP4K4	ENSG00000071054	ENST00000427603	ENSE00001664479	101696850	101697064	1	-1	-1				TRUE		IPR017441, IPR011009	Protein_kinase_ATP_BS, Kinase-like_dom_sf	FALSE	FALSE
2	101698081	101698137	MAP4K4	ENSG00000071054	ENST00000427603	ENSE00001613336	101698076	101698137	2	-1	0						IPR017441, IPR011009	Protein_kinase_ATP_BS, Kinase-like_dom_sf	FALSE	FALSE
2	101867212	101867330	MAP4K4	ENSG00000071054	ENST00000627726	ENSE00003766793	101867212	101867330	14	1	0						IPR017441, IPR011009, IPR008271, IPR001180	Protein_kinase_ATP_BS, Kinase-like_dom_sf, Ser/Thr_kinase_AS, CNH_dom	FALSE	FALSE
2	101869628	101869797	MAP4K4	ENSG00000071054	ENST00000627726	ENSE00003773791	101869628	101869797	15	0	2						IPR017441, IPR011009, IPR008271, IPR001180	Protein_kinase_ATP_BS, Kinase-like_dom_sf, Ser/Thr_kinase_AS, CNH_dom	FALSE	FALSE
2	101891166	101891249	MAP4K4	ENSG00000071054	ENST00000627726	ENSE00003764531	101891166	101891249	25	0	0						IPR017441, IPR011009, IPR008271, IPR001180	Protein_kinase_ATP_BS, Kinase-like_dom_sf, Ser/Thr_kinase_AS, CNH_dom	FALSE	FALSE
2	98726239	98726332	MGAT4A	ENSG00000071073	ENST00000264968	ENSE00001515488	98726239	98726696	1	-1	1
2	98678304	98678471	MGAT4A	ENSG00000071073	ENST00000264968	ENSE00003636932	98678304	98678471	2	1	1		TRUE
2	98675035	98675175	MGAT4A	ENSG00000071073	ENST00000264968	ENSE00003541885	98675035	98675175	3	1	1		TRUE
2	98663046	98663179	MGAT4A	ENSG00000071073	ENST00000264968	ENSE00003572772	98663046	98663179	4	1	0
2	98658218	98658264	MGAT4A	ENSG00000071073	ENST00000264968	ENSE00003544893	98658218	98658264	5	0	2
2	98656352	98656465	MGAT4A	ENSG00000071073	ENST00000264968	ENSE00003539987	98656352	98656465	6	2	2			TRUE
2	98655445	98655520	MGAT4A	ENSG00000071073	ENST00000264968	ENSE00003576424	98655445	98655520	7	2	0
2	98645428	98645542	MGAT4A	ENSG00000071073	ENST00000264968	ENSE00003892993	98645428	98645542	8	0	1
2	98643923	98644053	MGAT4A	ENSG00000071073	ENST00000264968	ENSE00003892822	98643923	98644053	9	1	0
2	98640121	98640228	MGAT4A	ENSG00000071073	ENST00000264968	ENSE00003892024	98640121	98640228	10	0	0	TRUE
2	98639808	98640001	MGAT4A	ENSG00000071073	ENST00000264968	ENSE00003889757	98639808	98640001	11	0	2
2	98636517	98636595	MGAT4A	ENSG00000071073	ENST00000264968	ENSE00003889820	98636517	98636595	12	2	0
2	98635222	98635288	MGAT4A	ENSG00000071073	ENST00000264968	ENSE00003895599	98635222	98635288	13	0	1
2	98625723	98625835	MGAT4A	ENSG00000071073	ENST00000264968	ENSE00003891235	98625723	98625835	14	1	0
2	98625566	98625592	MGAT4A	ENSG00000071073	ENST00000264968	ENSE00003893009	98619106	98625592	15	0	-1
2			MGAT4A	ENSG00000071073	ENST00000393487	ENSE00001515507	98731048	98731132	1	-1	-1				TRUE
2	98726239	98726332	MGAT4A	ENSG00000071073	ENST00000393487	ENSE00003493049	98726239	98726567	2	-1	1
2			MGAT4A	ENSG00000071073	ENST00000409391	ENSE00001585738	98726719	98726832	1	-1	-1
2	98625566	98625592	MGAT4A	ENSG00000071073	ENST00000409391	ENSE00001589387	98625505	98625592	16	0	-1
2	98663341	98663359	MGAT4A	ENSG00000071073	ENST00000414521	ENSE00003643607	98663341	98663473	1	-1	1
2	98621431	98621505	MGAT4A	ENSG00000071073	ENST00000414521	ENSE00001648138	98619108	98621505	13	0	-1
2			RPL31	ENSG00000071082	ENST00000264258	ENSE00001876303	101002289	101002315	1	-1	-1						IPR023621, IPR020052	Ribosomal_L31e_dom_sf, Ribosomal_L31e_CS	FALSE	FALSE
2	101002702	101002808	RPL31	ENSG00000071082	ENST00000264258	ENSE00001665150	101002702	101002808	2	0	2						IPR023621, IPR020052	Ribosomal_L31e_dom_sf, Ribosomal_L31e_CS	FALSE	FALSE
2	101004158	101004283	RPL31	ENSG00000071082	ENST00000264258	ENSE00000771963	101004158	101004283	3	2	2			TRUE			IPR023621, IPR020052	Ribosomal_L31e_dom_sf, Ribosomal_L31e_CS	FALSE	FALSE
2	101005959	101006071	RPL31	ENSG00000071082	ENST00000264258	ENSE00003784733	101005959	101006071	4	2	1						IPR023621, IPR020052	Ribosomal_L31e_dom_sf, Ribosomal_L31e_CS	FALSE	FALSE
2	101006350	101006381	RPL31	ENSG00000071082	ENST00000264258	ENSE00001383880	101006350	101007267	5	1	-1						IPR023621, IPR020052	Ribosomal_L31e_dom_sf, Ribosomal_L31e_CS	FALSE	FALSE
2			RPL31	ENSG00000071082	ENST00000409000	ENSE00001378942	101002229	101002315	1	-1	-1						IPR023621, IPR020052	Ribosomal_L31e_dom_sf, Ribosomal_L31e_CS	FALSE	FALSE
2	101004158	101004290	RPL31	ENSG00000071082	ENST00000409000	ENSE00001579347	101004158	101004604	3	2	-1						IPR023621, IPR020052	Ribosomal_L31e_dom_sf, Ribosomal_L31e_CS	FALSE	FALSE
2			RPL31	ENSG00000071082	ENST00000409028	ENSE00001810512	101002283	101002315	1	-1	-1						IPR023621, IPR020052	Ribosomal_L31e_dom_sf, Ribosomal_L31e_CS	FALSE	FALSE
2	101018998	101019038	RPL31	ENSG00000071082	ENST00000409028	ENSE00001578405	101018998	101019728	5	1	-1						IPR023621, IPR020052	Ribosomal_L31e_dom_sf, Ribosomal_L31e_CS	FALSE	FALSE
2	101017859	101017905	RPL31	ENSG00000071082	ENST00000409038	ENSE00001588422	101017859	101018306	5	1	-1						IPR023621, IPR020052	Ribosomal_L31e_dom_sf, Ribosomal_L31e_CS	FALSE	FALSE
2			RPL31	ENSG00000071082	ENST00000409320	ENSE00001578387	101002293	101002315	1	-1	-1						IPR023621, IPR020052	Ribosomal_L31e_dom_sf, Ribosomal_L31e_CS	FALSE	FALSE
2	101005959	101006091	RPL31	ENSG00000071082	ENST00000409320	ENSE00001669239	101005959	101006418	4	2	-1						IPR023621, IPR020052	Ribosomal_L31e_dom_sf, Ribosomal_L31e_CS	FALSE	FALSE
2	101017889	101017905	RPL31	ENSG00000071082	ENST00000409650	ENSE00001576834	101017889	101018289	5	1	-1						IPR023621, IPR020052	Ribosomal_L31e_dom_sf, Ribosomal_L31e_CS	FALSE	FALSE
2	101002702	101002808	RPL31	ENSG00000071082	ENST00000409711	ENSE00001578169	101002691	101002808	1	-1	2						IPR023621, IPR020052	Ribosomal_L31e_dom_sf, Ribosomal_L31e_CS	FALSE	FALSE
2	101004158	101004290	RPL31	ENSG00000071082	ENST00000409711	ENSE00001581792	101004158	101006367	2	2	-1						IPR023621, IPR020052	Ribosomal_L31e_dom_sf, Ribosomal_L31e_CS	FALSE	FALSE
2	101002702	101002808	RPL31	ENSG00000071082	ENST00000409733	ENSE00001582293	101002293	101002808	1	-1	2						IPR023621, IPR020052	Ribosomal_L31e_dom_sf, Ribosomal_L31e_CS	FALSE	FALSE
2	101006350	101006381	RPL31	ENSG00000071082	ENST00000409733	ENSE00001582089	101006350	101006419	4	1	-1						IPR023621, IPR020052	Ribosomal_L31e_dom_sf, Ribosomal_L31e_CS	FALSE	FALSE
2			RPL31	ENSG00000071082	ENST00000419276	ENSE00002447091	101002311	101002315	1	-1	-1
2	101004158	101004290	RPL31	ENSG00000071082	ENST00000419276	ENSE00001637404	101004158	101004361	3	2	-1
2			RPL31	ENSG00000071082	ENST00000419276	ENSE00001780440	101005959	101006423	4	-1	-1
2	101002739	101002808	RPL31	ENSG00000071082	ENST00000441435	ENSE00001597105	101002739	101002808	1	1	2						IPR023621, IPR020052	Ribosomal_L31e_dom_sf, Ribosomal_L31e_CS	FALSE	FALSE
2	101023625	101023641	RPL31	ENSG00000071082	ENST00000441435	ENSE00001779619	101023625	101024032	4	1	-1						IPR023621, IPR020052	Ribosomal_L31e_dom_sf, Ribosomal_L31e_CS	FALSE	FALSE
2	12718308	12718577	TRIB2	ENSG00000071575	ENST00000155926	ENSE00000804846	12716889	12718577	1	-1	0						IPR024104, IPR011009	Tribbles/Ser_Thr_kinase_40, Kinase-like_dom_sf	FALSE	FALSE
2	12723260	12723552	TRIB2	ENSG00000071575	ENST00000155926	ENSE00003631446	12723260	12723552	2	0	2						IPR024104, IPR011009	Tribbles/Ser_Thr_kinase_40, Kinase-like_dom_sf	FALSE	FALSE
2	12740326	12740794	TRIB2	ENSG00000071575	ENST00000155926	ENSE00001488678	12740326	12742734	3	2	-1						IPR024104, IPR011009	Tribbles/Ser_Thr_kinase_40, Kinase-like_dom_sf	FALSE	FALSE
2			TRIB2	ENSG00000071575	ENST00000381465	ENSE00001523848	12716935	12717010	1	-1	-1				TRUE		IPR024104, IPR011009	Tribbles/Ser_Thr_kinase_40, Kinase-like_dom_sf	FALSE	FALSE
2	12723398	12723552	TRIB2	ENSG00000071575	ENST00000381465	ENSE00003514000	12723260	12723552	2	-1	2						IPR024104, IPR011009	Tribbles/Ser_Thr_kinase_40, Kinase-like_dom_sf	FALSE	FALSE
2	12718308	12718577	TRIB2	ENSG00000071575	ENST00000405331	ENSE00001844990	12718238	12718577	1	-1	0						IPR024104, IPR011009	Tribbles/Ser_Thr_kinase_40, Kinase-like_dom_sf	FALSE	FALSE
2	12724629	12724824	TRIB2	ENSG00000071575	ENST00000405331	ENSE00001549369	12724629	12724825	3	2	-1						IPR024104, IPR011009	Tribbles/Ser_Thr_kinase_40, Kinase-like_dom_sf	FALSE	FALSE
2	237566574	237566673	PRLH	ENSG00000071677	ENST00000165524	ENSE00001246592	237566574	237566673	1	0	1
2	237567012	237567175	PRLH	ENSG00000071677	ENST00000165524	ENSE00000850708	237567012	237567175	2	1	0
2	170178288	170178289	MYO3B	ENSG00000071909	ENST00000317935	ENSE00003594484	170178145	170178289	1	-1	2						IPR036961, IPR036083, IPR027417, IPR017441, IPR011009, IPR008271, IPR001609, IPR000719	Kinesin_motor_dom_sf, MYSc_Myo3, P-loop_NTPase, Protein_kinase_ATP_BS, Kinase-like_dom_sf, Ser/Thr_kinase_AS, Myosin_head_motor_dom, Prot_kinase_dom	FALSE	FALSE
2	170199208	170199391	MYO3B	ENSG00000071909	ENST00000317935	ENSE00003488673	170199208	170199391	2	2	0						IPR036961, IPR036083, IPR027417, IPR017441, IPR011009, IPR008271, IPR001609, IPR000719	Kinesin_motor_dom_sf, MYSc_Myo3, P-loop_NTPase, Protein_kinase_ATP_BS, Kinase-like_dom_sf, Ser/Thr_kinase_AS, Myosin_head_motor_dom, Prot_kinase_dom	FALSE	FALSE
2	170200150	170200284	MYO3B	ENSG00000071909	ENST00000317935	ENSE00003666624	170200150	170200284	3	0	0	TRUE					IPR036961, IPR036083, IPR027417, IPR017441, IPR011009, IPR008271, IPR001609, IPR000719	Kinesin_motor_dom_sf, MYSc_Myo3, P-loop_NTPase, Protein_kinase_ATP_BS, Kinase-like_dom_sf, Ser/Thr_kinase_AS, Myosin_head_motor_dom, Prot_kinase_dom	FALSE	FALSE
2	170214379	170214483	MYO3B	ENSG00000071909	ENST00000317935	ENSE00003535226	170214379	170214483	4	0	0	TRUE					IPR036961, IPR036083, IPR027417, IPR017441, IPR011009, IPR008271, IPR001609, IPR000719	Kinesin_motor_dom_sf, MYSc_Myo3, P-loop_NTPase, Protein_kinase_ATP_BS, Kinase-like_dom_sf, Ser/Thr_kinase_AS, Myosin_head_motor_dom, Prot_kinase_dom	FALSE	FALSE
2	170214729	170214828	MYO3B	ENSG00000071909	ENST00000317935	ENSE00003626275	170214729	170214828	5	0	1						IPR036961, IPR036083, IPR027417, IPR017441, IPR011009, IPR008271, IPR001609, IPR000719	Kinesin_motor_dom_sf, MYSc_Myo3, P-loop_NTPase, Protein_kinase_ATP_BS, Kinase-like_dom_sf, Ser/Thr_kinase_AS, Myosin_head_motor_dom, Prot_kinase_dom	FALSE	FALSE
2	170217319	170217395	MYO3B	ENSG00000071909	ENST00000317935	ENSE00003607416	170217319	170217395	6	1	0						IPR036961, IPR036083, IPR027417, IPR017441, IPR011009, IPR008271, IPR001609, IPR000719	Kinesin_motor_dom_sf, MYSc_Myo3, P-loop_NTPase, Protein_kinase_ATP_BS, Kinase-like_dom_sf, Ser/Thr_kinase_AS, Myosin_head_motor_dom, Prot_kinase_dom	FALSE	FALSE
2	170235991	170236136	MYO3B	ENSG00000071909	ENST00000317935	ENSE00003587339	170235991	170236136	7	0	2						IPR036961, IPR036083, IPR027417, IPR017441, IPR011009, IPR008271, IPR001609, IPR000719	Kinesin_motor_dom_sf, MYSc_Myo3, P-loop_NTPase, Protein_kinase_ATP_BS, Kinase-like_dom_sf, Ser/Thr_kinase_AS, Myosin_head_motor_dom, Prot_kinase_dom	FALSE	FALSE
2	170335385	170335450	MYO3B	ENSG00000071909	ENST00000317935	ENSE00003623551	170335385	170335450	8	2	2			TRUE			IPR036961, IPR036083, IPR027417, IPR017441, IPR011009, IPR008271, IPR001609, IPR000719	Kinesin_motor_dom_sf, MYSc_Myo3, P-loop_NTPase, Protein_kinase_ATP_BS, Kinase-like_dom_sf, Ser/Thr_kinase_AS, Myosin_head_motor_dom, Prot_kinase_dom	FALSE	FALSE
2	170369222	170369377	MYO3B	ENSG00000071909	ENST00000317935	ENSE00003611378	170369222	170369377	9	2	2			TRUE			IPR036961, IPR036083, IPR027417, IPR017441, IPR011009, IPR008271, IPR001609, IPR000719	Kinesin_motor_dom_sf, MYSc_Myo3, P-loop_NTPase, Protein_kinase_ATP_BS, Kinase-like_dom_sf, Ser/Thr_kinase_AS, Myosin_head_motor_dom, Prot_kinase_dom	FALSE	FALSE
2	170382016	170382112	MYO3B	ENSG00000071909	ENST00000317935	ENSE00003577962	170382016	170382112	10	2	0						IPR036961, IPR036083, IPR027417, IPR017441, IPR011009, IPR008271, IPR001609, IPR000719	Kinesin_motor_dom_sf, MYSc_Myo3, P-loop_NTPase, Protein_kinase_ATP_BS, Kinase-like_dom_sf, Ser/Thr_kinase_AS, Myosin_head_motor_dom, Prot_kinase_dom	FALSE	FALSE
2	170383073	170383189	MYO3B	ENSG00000071909	ENST00000317935	ENSE00003681211	170383073	170383189	11	0	0	TRUE					IPR036961, IPR036083, IPR027417, IPR017441, IPR011009, IPR008271, IPR001609, IPR000719	Kinesin_motor_dom_sf, MYSc_Myo3, P-loop_NTPase, Protein_kinase_ATP_BS, Kinase-like_dom_sf, Ser/Thr_kinase_AS, Myosin_head_motor_dom, Prot_kinase_dom	FALSE	FALSE
2	170383710	170383814	MYO3B	ENSG00000071909	ENST00000317935	ENSE00003625172	170383710	170383814	12	0	0	TRUE					IPR036961, IPR036083, IPR027417, IPR017441, IPR011009, IPR008271, IPR001609, IPR000719	Kinesin_motor_dom_sf, MYSc_Myo3, P-loop_NTPase, Protein_kinase_ATP_BS, Kinase-like_dom_sf, Ser/Thr_kinase_AS, Myosin_head_motor_dom, Prot_kinase_dom	FALSE	FALSE
2	170386189	170386272	MYO3B	ENSG00000071909	ENST00000317935	ENSE00003630038	170386189	170386272	13	0	0	TRUE					IPR036961, IPR036083, IPR027417, IPR017441, IPR011009, IPR008271, IPR001609, IPR000719	Kinesin_motor_dom_sf, MYSc_Myo3, P-loop_NTPase, Protein_kinase_ATP_BS, Kinase-like_dom_sf, Ser/Thr_kinase_AS, Myosin_head_motor_dom, Prot_kinase_dom	FALSE	FALSE
2	170387106	170387308	MYO3B	ENSG00000071909	ENST00000317935	ENSE00003679030	170387106	170387308	14	0	2						IPR036961, IPR036083, IPR027417, IPR017441, IPR011009, IPR008271, IPR001609, IPR000719	Kinesin_motor_dom_sf, MYSc_Myo3, P-loop_NTPase, Protein_kinase_ATP_BS, Kinase-like_dom_sf, Ser/Thr_kinase_AS, Myosin_head_motor_dom, Prot_kinase_dom	FALSE	FALSE
2	170391520	170391618	MYO3B	ENSG00000071909	ENST00000317935	ENSE00003501855	170391520	170391618	15	2	2			TRUE			IPR036961, IPR036083, IPR027417, IPR017441, IPR011009, IPR008271, IPR001609, IPR000719	Kinesin_motor_dom_sf, MYSc_Myo3, P-loop_NTPase, Protein_kinase_ATP_BS, Kinase-like_dom_sf, Ser/Thr_kinase_AS, Myosin_head_motor_dom, Prot_kinase_dom	FALSE	FALSE
2	170392381	170392495	MYO3B	ENSG00000071909	ENST00000317935	ENSE00003623430	170392381	170392495	16	2	0						IPR036961, IPR036083, IPR027417, IPR017441, IPR011009, IPR008271, IPR001609, IPR000719	Kinesin_motor_dom_sf, MYSc_Myo3, P-loop_NTPase, Protein_kinase_ATP_BS, Kinase-like_dom_sf, Ser/Thr_kinase_AS, Myosin_head_motor_dom, Prot_kinase_dom	FALSE	FALSE
2	170400188	170400314	MYO3B	ENSG00000071909	ENST00000317935	ENSE00003547606	170400188	170400314	17	0	1						IPR036961, IPR036083, IPR027417, IPR017441, IPR011009, IPR008271, IPR001609, IPR000719	Kinesin_motor_dom_sf, MYSc_Myo3, P-loop_NTPase, Protein_kinase_ATP_BS, Kinase-like_dom_sf, Ser/Thr_kinase_AS, Myosin_head_motor_dom, Prot_kinase_dom	FALSE	FALSE
2	170401481	170401691	MYO3B	ENSG00000071909	ENST00000317935	ENSE00003624017	170401481	170401691	18	1	2						IPR036961, IPR036083, IPR027417, IPR017441, IPR011009, IPR008271, IPR001609, IPR000719	Kinesin_motor_dom_sf, MYSc_Myo3, P-loop_NTPase, Protein_kinase_ATP_BS, Kinase-like_dom_sf, Ser/Thr_kinase_AS, Myosin_head_motor_dom, Prot_kinase_dom	FALSE	FALSE
2	170402848	170402995	MYO3B	ENSG00000071909	ENST00000317935	ENSE00003693492	170402848	170402995	19	2	0						IPR036961, IPR036083, IPR027417, IPR017441, IPR011009, IPR008271, IPR001609, IPR000719	Kinesin_motor_dom_sf, MYSc_Myo3, P-loop_NTPase, Protein_kinase_ATP_BS, Kinase-like_dom_sf, Ser/Thr_kinase_AS, Myosin_head_motor_dom, Prot_kinase_dom	FALSE	FALSE
2	170404247	170404400	MYO3B	ENSG00000071909	ENST00000317935	ENSE00003547907	170404247	170404400	20	0	1						IPR036961, IPR036083, IPR027417, IPR017441, IPR011009, IPR008271, IPR001609, IPR000719	Kinesin_motor_dom_sf, MYSc_Myo3, P-loop_NTPase, Protein_kinase_ATP_BS, Kinase-like_dom_sf, Ser/Thr_kinase_AS, Myosin_head_motor_dom, Prot_kinase_dom	FALSE	FALSE
2	170405545	170405633	MYO3B	ENSG00000071909	ENST00000317935	ENSE00003465637	170405545	170405633	21	1	0						IPR036961, IPR036083, IPR027417, IPR017441, IPR011009, IPR008271, IPR001609, IPR000719	Kinesin_motor_dom_sf, MYSc_Myo3, P-loop_NTPase, Protein_kinase_ATP_BS, Kinase-like_dom_sf, Ser/Thr_kinase_AS, Myosin_head_motor_dom, Prot_kinase_dom	FALSE	FALSE
2	170407715	170407844	MYO3B	ENSG00000071909	ENST00000317935	ENSE00003681431	170407715	170407844	22	0	1						IPR036961, IPR036083, IPR027417, IPR017441, IPR011009, IPR008271, IPR001609, IPR000719	Kinesin_motor_dom_sf, MYSc_Myo3, P-loop_NTPase, Protein_kinase_ATP_BS, Kinase-like_dom_sf, Ser/Thr_kinase_AS, Myosin_head_motor_dom, Prot_kinase_dom	FALSE	FALSE
2	170443967	170444046	MYO3B	ENSG00000071909	ENST00000317935	ENSE00003682300	170443967	170444046	23	1	0						IPR036961, IPR036083, IPR027417, IPR017441, IPR011009, IPR008271, IPR001609, IPR000719	Kinesin_motor_dom_sf, MYSc_Myo3, P-loop_NTPase, Protein_kinase_ATP_BS, Kinase-like_dom_sf, Ser/Thr_kinase_AS, Myosin_head_motor_dom, Prot_kinase_dom	FALSE	FALSE
2	170463368	170463445	MYO3B	ENSG00000071909	ENST00000317935	ENSE00003462407	170463368	170463445	24	0	0	TRUE					IPR036961, IPR036083, IPR027417, IPR017441, IPR011009, IPR008271, IPR001609, IPR000719	Kinesin_motor_dom_sf, MYSc_Myo3, P-loop_NTPase, Protein_kinase_ATP_BS, Kinase-like_dom_sf, Ser/Thr_kinase_AS, Myosin_head_motor_dom, Prot_kinase_dom	FALSE	FALSE
2	170466506	170466711	MYO3B	ENSG00000071909	ENST00000317935	ENSE00003464458	170466506	170466711	25	0	2						IPR036961, IPR036083, IPR027417, IPR017441, IPR011009, IPR008271, IPR001609, IPR000719	Kinesin_motor_dom_sf, MYSc_Myo3, P-loop_NTPase, Protein_kinase_ATP_BS, Kinase-like_dom_sf, Ser/Thr_kinase_AS, Myosin_head_motor_dom, Prot_kinase_dom	FALSE	FALSE
2	170498592	170498703	MYO3B	ENSG00000071909	ENST00000317935	ENSE00003482570	170498592	170498703	26	2	0						IPR036961, IPR036083, IPR027417, IPR017441, IPR011009, IPR008271, IPR001609, IPR000719	Kinesin_motor_dom_sf, MYSc_Myo3, P-loop_NTPase, Protein_kinase_ATP_BS, Kinase-like_dom_sf, Ser/Thr_kinase_AS, Myosin_head_motor_dom, Prot_kinase_dom	FALSE	FALSE
2	170499646	170499808	MYO3B	ENSG00000071909	ENST00000317935	ENSE00003789808	170499646	170499808	27	0	1						IPR036961, IPR036083, IPR027417, IPR017441, IPR011009, IPR008271, IPR001609, IPR000719	Kinesin_motor_dom_sf, MYSc_Myo3, P-loop_NTPase, Protein_kinase_ATP_BS, Kinase-like_dom_sf, Ser/Thr_kinase_AS, Myosin_head_motor_dom, Prot_kinase_dom	FALSE	FALSE
2	170514921	170515022	MYO3B	ENSG00000071909	ENST00000317935	ENSE00003541398	170514921	170515022	28	1	1		TRUE				IPR036961, IPR036083, IPR027417, IPR017441, IPR011009, IPR008271, IPR001609, IPR000719	Kinesin_motor_dom_sf, MYSc_Myo3, P-loop_NTPase, Protein_kinase_ATP_BS, Kinase-like_dom_sf, Ser/Thr_kinase_AS, Myosin_head_motor_dom, Prot_kinase_dom	FALSE	FALSE
2	170519438	170519540	MYO3B	ENSG00000071909	ENST00000317935	ENSE00003532616	170519438	170519540	29	1	2						IPR036961, IPR036083, IPR027417, IPR017441, IPR011009, IPR008271, IPR001609, IPR000719	Kinesin_motor_dom_sf, MYSc_Myo3, P-loop_NTPase, Protein_kinase_ATP_BS, Kinase-like_dom_sf, Ser/Thr_kinase_AS, Myosin_head_motor_dom, Prot_kinase_dom	FALSE	FALSE
2	170542906	170542966	MYO3B	ENSG00000071909	ENST00000317935	ENSE00003615811	170542906	170542966	30	2	0						IPR036961, IPR036083, IPR027417, IPR017441, IPR011009, IPR008271, IPR001609, IPR000719	Kinesin_motor_dom_sf, MYSc_Myo3, P-loop_NTPase, Protein_kinase_ATP_BS, Kinase-like_dom_sf, Ser/Thr_kinase_AS, Myosin_head_motor_dom, Prot_kinase_dom	FALSE	FALSE
2	170543892	170543988	MYO3B	ENSG00000071909	ENST00000317935	ENSE00003568264	170543892	170543988	31	0	1						IPR036961, IPR036083, IPR027417, IPR017441, IPR011009, IPR008271, IPR001609, IPR000719	Kinesin_motor_dom_sf, MYSc_Myo3, P-loop_NTPase, Protein_kinase_ATP_BS, Kinase-like_dom_sf, Ser/Thr_kinase_AS, Myosin_head_motor_dom, Prot_kinase_dom	FALSE	FALSE
2	170646909	170646939	MYO3B	ENSG00000071909	ENST00000317935	ENSE00001129525	170646909	170646939	32	1	2
2	170651628	170651700	MYO3B	ENSG00000071909	ENST00000317935	ENSE00003626561	170651628	170651734	33	2	-1
2			MYO3B	ENSG00000071909	ENST00000317935	ENSE00003573431	170652108	170652154	34	-1	-1				TRUE
2			MYO3B	ENSG00000071909	ENST00000317935	ENSE00003516235	170652983	170654481	35	-1	-1
2	170178288	170178289	MYO3B	ENSG00000071909	ENST00000408978	ENSE00003901841	170178147	170178289	1	-1	2						IPR036961, IPR036083, IPR027417, IPR017441, IPR011009, IPR008271, IPR001609, IPR000719	Kinesin_motor_dom_sf, MYSc_Myo3, P-loop_NTPase, Protein_kinase_ATP_BS, Kinase-like_dom_sf, Ser/Thr_kinase_AS, Myosin_head_motor_dom, Prot_kinase_dom	FALSE	FALSE
2	170501785	170501865	MYO3B	ENSG00000071909	ENST00000408978	ENSE00003627615	170501785	170501865	28	1	1						IPR036961, IPR036083, IPR027417, IPR017441, IPR011009, IPR008271, IPR001609, IPR000719	Kinesin_motor_dom_sf, MYSc_Myo3, P-loop_NTPase, Protein_kinase_ATP_BS, Kinase-like_dom_sf, Ser/Thr_kinase_AS, Myosin_head_motor_dom, Prot_kinase_dom	FALSE	FALSE
2	170651628	170651734	MYO3B	ENSG00000071909	ENST00000408978	ENSE00003649644	170651628	170651734	33	1	0						IPR036961, IPR036083, IPR027417, IPR017441, IPR011009, IPR008271, IPR001609, IPR000719	Kinesin_motor_dom_sf, MYSc_Myo3, P-loop_NTPase, Protein_kinase_ATP_BS, Kinase-like_dom_sf, Ser/Thr_kinase_AS, Myosin_head_motor_dom, Prot_kinase_dom	FALSE	FALSE
2	170652108	170652154	MYO3B	ENSG00000071909	ENST00000408978	ENSE00003461254	170652108	170652154	34	0	2						IPR036961, IPR036083, IPR027417, IPR017441, IPR011009, IPR008271, IPR001609, IPR000719	Kinesin_motor_dom_sf, MYSc_Myo3, P-loop_NTPase, Protein_kinase_ATP_BS, Kinase-like_dom_sf, Ser/Thr_kinase_AS, Myosin_head_motor_dom, Prot_kinase_dom	FALSE	FALSE
2	170652983	170653121	MYO3B	ENSG00000071909	ENST00000408978	ENSE00003900463	170652983	170655167	35	2	-1						IPR036961, IPR036083, IPR027417, IPR017441, IPR011009, IPR008271, IPR001609, IPR000719	Kinesin_motor_dom_sf, MYSc_Myo3, P-loop_NTPase, Protein_kinase_ATP_BS, Kinase-like_dom_sf, Ser/Thr_kinase_AS, Myosin_head_motor_dom, Prot_kinase_dom	FALSE	FALSE
2	170652983	170653121	MYO3B	ENSG00000071909	ENST00000409044	ENSE00003688804	170652983	170654481	34	2	-1						IPR036961, IPR036083, IPR027417, IPR017441, IPR011009, IPR008271, IPR001609, IPR000719	Kinesin_motor_dom_sf, MYSc_Myo3, P-loop_NTPase, Protein_kinase_ATP_BS, Kinase-like_dom_sf, Ser/Thr_kinase_AS, Myosin_head_motor_dom, Prot_kinase_dom	FALSE	FALSE
2	170382016	170382127	MYO3B	ENSG00000071909	ENST00000442690	ENSE00001710023	170382016	170382766	9	2	-1						IPR017441, IPR011009, IPR008271	Protein_kinase_ATP_BS, Kinase-like_dom_sf, Ser/Thr_kinase_AS	FALSE	FALSE
2	170180153	170180181	MYO3B	ENSG00000071909	ENST00000484338	ENSE00001947645	170180149	170180181	1	-1	2						IPR036961, IPR036083, IPR027417, IPR017441, IPR011009, IPR008271, IPR001609, IPR000719	Kinesin_motor_dom_sf, MYSc_Myo3, P-loop_NTPase, Protein_kinase_ATP_BS, Kinase-like_dom_sf, Ser/Thr_kinase_AS, Myosin_head_motor_dom, Prot_kinase_dom	FALSE	FALSE
2	171522546	171522738	CYBRD1	ENSG00000071967	ENST00000321348	ENSE00003520500	171522474	171522738	1	-1	1						IPR043205, IPR028838	CYB561/CYBRD1-like, Cybrd1	FALSE	FALSE
2	171541585	171541793	CYBRD1	ENSG00000071967	ENST00000321348	ENSE00003526293	171541585	171541793	2	1	0						IPR043205, IPR028838	CYB561/CYBRD1-like, Cybrd1	FALSE	FALSE
2	171553346	171553500	CYBRD1	ENSG00000071967	ENST00000321348	ENSE00003613147	171553346	171553500	3	0	2						IPR043205, IPR028838	CYB561/CYBRD1-like, Cybrd1	FALSE	FALSE
2	171554524	171554827	CYBRD1	ENSG00000071967	ENST00000321348	ENSE00001718693	171554524	171558129	4	2	-1						IPR043205, IPR028838	CYB561/CYBRD1-like, Cybrd1	FALSE	FALSE
2	171522546	171522738	CYBRD1	ENSG00000071967	ENST00000375252	ENSE00001921152	171522477	171522738	1	-1	1						IPR043205	CYB561/CYBRD1-like	FALSE	FALSE
2	171553346	171553500	CYBRD1	ENSG00000071967	ENST00000375252	ENSE00003672458	171553346	171553500	2	1	0						IPR043205	CYB561/CYBRD1-like	FALSE	FALSE
2	171554524	171554649	CYBRD1	ENSG00000071967	ENST00000375252	ENSE00001771466	171554524	171557646	3	0	-1						IPR043205	CYB561/CYBRD1-like	FALSE	FALSE
2	171522273	171522291	CYBRD1	ENSG00000071967	ENST00000409484	ENSE00001581256	171522247	171522291	1	-1	1						IPR043205, IPR028838	CYB561/CYBRD1-like, Cybrd1	FALSE	FALSE
2	171554524	171554827	CYBRD1	ENSG00000071967	ENST00000409484	ENSE00001588679	171554524	171555607	4	2	-1						IPR043205, IPR028838	CYB561/CYBRD1-like, Cybrd1	FALSE	FALSE
2	171523237	171523312	CYBRD1	ENSG00000071967	ENST00000445146	ENSE00001670880	171523079	171523312	1	-1	1						IPR043205, IPR028838	CYB561/CYBRD1-like, Cybrd1	FALSE	FALSE
2	171554524	171554607	CYBRD1	ENSG00000071967	ENST00000445146	ENSE00001753688	171554524	171554607	4	2	2						IPR043205, IPR028838	CYB561/CYBRD1-like, Cybrd1	FALSE	FALSE
2	234050787	234050871	SPP2	ENSG00000072080	ENST00000168148	ENSE00000398689	234050702	234050871	1	-1	1
2	234050971	234051095	SPP2	ENSG00000072080	ENST00000168148	ENSE00003601942	234050971	234051095	2	1	0
2	234058836	234058958	SPP2	ENSG00000072080	ENST00000168148	ENSE00003635167	234058836	234058958	3	0	0	TRUE
2	234060369	234060479	SPP2	ENSG00000072080	ENST00000168148	ENSE00000786992	234060369	234060479	4	0	0	TRUE
2	234066533	234066587	SPP2	ENSG00000072080	ENST00000168148	ENSE00000786993	234066533	234066587	5	0	1
2	234067224	234067274	SPP2	ENSG00000072080	ENST00000168148	ENSE00000786994	234067224	234067274	6	1	1		TRUE
2	234069928	234070013	SPP2	ENSG00000072080	ENST00000168148	ENSE00000839699	234069928	234070023	7	1	-1
2			SPP2	ENSG00000072080	ENST00000168148	ENSE00001417090	234076845	234077134	8	-1	-1
2	234050787	234050871	SPP2	ENSG00000072080	ENST00000373368	ENSE00001460397	234050679	234050871	1	-1	1
2			SPP2	ENSG00000072080	ENST00000373368	ENSE00001460388	234077025	234077130	8	-1	-1
2			SPP2	ENSG00000072080	ENST00000425558	ENSE00001716216	234050787	234050871	1	-1	-1				TRUE
2	234058866	234058958	SPP2	ENSG00000072080	ENST00000425558	ENSE00003684613	234058836	234058958	2	-1	0
2	234069928	234070010	SPP2	ENSG00000072080	ENST00000425558	ENSE00001615942	234069928	234070010	6	1	0
2	130356108	130356200	PTPN18	ENSG00000072135	ENST00000175756	ENSE00001776329	130356056	130356200	1	-1	0						IPR029021, IPR016130, IPR003595, IPR000387	Prot-tyrosine_phosphatase-like, Tyr_Pase_AS, Tyr_Pase_cat, TYR_PHOSPHATASE_dom	FALSE	FALSE
2	130358867	130358975	PTPN18	ENSG00000072135	ENST00000175756	ENSE00003581606	130358867	130358975	2	0	1						IPR029021, IPR016130, IPR003595, IPR000387	Prot-tyrosine_phosphatase-like, Tyr_Pase_AS, Tyr_Pase_cat, TYR_PHOSPHATASE_dom	FALSE	FALSE
2	130359233	130359309	PTPN18	ENSG00000072135	ENST00000175756	ENSE00003642233	130359233	130359309	3	1	0						IPR029021, IPR016130, IPR003595, IPR000387	Prot-tyrosine_phosphatase-like, Tyr_Pase_AS, Tyr_Pase_cat, TYR_PHOSPHATASE_dom	FALSE	FALSE
2	130359397	130359492	PTPN18	ENSG00000072135	ENST00000175756	ENSE00003687302	130359397	130359492	4	0	0	TRUE					IPR029021, IPR016130, IPR003595, IPR000387	Prot-tyrosine_phosphatase-like, Tyr_Pase_AS, Tyr_Pase_cat, TYR_PHOSPHATASE_dom	FALSE	FALSE
2	130359608	130359646	PTPN18	ENSG00000072135	ENST00000175756	ENSE00003478958	130359608	130359646	5	0	0	TRUE					IPR029021, IPR016130, IPR003595, IPR000387	Prot-tyrosine_phosphatase-like, Tyr_Pase_AS, Tyr_Pase_cat, TYR_PHOSPHATASE_dom	FALSE	FALSE
2	130369133	130369201	PTPN18	ENSG00000072135	ENST00000175756	ENSE00003531583	130369133	130369201	6	0	0	TRUE					IPR029021, IPR016130, IPR003595, IPR000387	Prot-tyrosine_phosphatase-like, Tyr_Pase_AS, Tyr_Pase_cat, TYR_PHOSPHATASE_dom	FALSE	FALSE
2	130369765	130369827	PTPN18	ENSG00000072135	ENST00000175756	ENSE00003521817	130369765	130369827	7	0	0	TRUE					IPR029021, IPR016130, IPR003595, IPR000387	Prot-tyrosine_phosphatase-like, Tyr_Pase_AS, Tyr_Pase_cat, TYR_PHOSPHATASE_dom	FALSE	FALSE
2	130370048	130370190	PTPN18	ENSG00000072135	ENST00000175756	ENSE00003580559	130370048	130370190	8	0	2						IPR029021, IPR016130, IPR003595, IPR000387	Prot-tyrosine_phosphatase-like, Tyr_Pase_AS, Tyr_Pase_cat, TYR_PHOSPHATASE_dom	FALSE	FALSE
2	130370557	130370623	PTPN18	ENSG00000072135	ENST00000175756	ENSE00000776193	130370557	130370623	9	2	0						IPR029021, IPR016130, IPR003595, IPR000387	Prot-tyrosine_phosphatase-like, Tyr_Pase_AS, Tyr_Pase_cat, TYR_PHOSPHATASE_dom	FALSE	FALSE
2	130370705	130370782	PTPN18	ENSG00000072135	ENST00000175756	ENSE00003485487	130370705	130370782	10	0	0	TRUE					IPR029021, IPR016130, IPR003595, IPR000387	Prot-tyrosine_phosphatase-like, Tyr_Pase_AS, Tyr_Pase_cat, TYR_PHOSPHATASE_dom	FALSE	FALSE
2	130370875	130370964	PTPN18	ENSG00000072135	ENST00000175756	ENSE00003615992	130370875	130370964	11	0	0	TRUE					IPR029021, IPR016130, IPR003595, IPR000387	Prot-tyrosine_phosphatase-like, Tyr_Pase_AS, Tyr_Pase_cat, TYR_PHOSPHATASE_dom	FALSE	FALSE
2	130371199	130371287	PTPN18	ENSG00000072135	ENST00000175756	ENSE00003542175	130371199	130371287	12	0	2						IPR029021, IPR016130, IPR003595, IPR000387	Prot-tyrosine_phosphatase-like, Tyr_Pase_AS, Tyr_Pase_cat, TYR_PHOSPHATASE_dom	FALSE	FALSE
2	130372257	130372483	PTPN18	ENSG00000072135	ENST00000175756	ENSE00000776197	130372257	130372483	13	2	1						IPR029021, IPR016130, IPR003595, IPR000387	Prot-tyrosine_phosphatase-like, Tyr_Pase_AS, Tyr_Pase_cat, TYR_PHOSPHATASE_dom	FALSE	FALSE
2	130372873	130372947	PTPN18	ENSG00000072135	ENST00000175756	ENSE00003693583	130372873	130372947	14	1	1		TRUE				IPR029021, IPR016130, IPR003595, IPR000387	Prot-tyrosine_phosphatase-like, Tyr_Pase_AS, Tyr_Pase_cat, TYR_PHOSPHATASE_dom	FALSE	FALSE
2	130373157	130373224	PTPN18	ENSG00000072135	ENST00000175756	ENSE00001159610	130373157	130375405	15	1	-1						IPR029021, IPR016130, IPR003595, IPR000387	Prot-tyrosine_phosphatase-like, Tyr_Pase_AS, Tyr_Pase_cat, TYR_PHOSPHATASE_dom	FALSE	FALSE
2	130356108	130356200	PTPN18	ENSG00000072135	ENST00000347849	ENSE00001923626	130356045	130356200	1	-1	0						IPR029021, IPR016130, IPR003595, IPR000387	Prot-tyrosine_phosphatase-like, Tyr_Pase_AS, Tyr_Pase_cat, TYR_PHOSPHATASE_dom	FALSE	FALSE
2	130373157	130373224	PTPN18	ENSG00000072135	ENST00000347849	ENSE00001842616	130373157	130374571	11	1	-1						IPR029021, IPR016130, IPR003595, IPR000387	Prot-tyrosine_phosphatase-like, Tyr_Pase_AS, Tyr_Pase_cat, TYR_PHOSPHATASE_dom	FALSE	FALSE
2	130370089	130370190	PTPN18	ENSG00000072135	ENST00000409022	ENSE00003334457	130370089	130370190	1	2	2						IPR029021, IPR016130, IPR003595, IPR000387	Prot-tyrosine_phosphatase-like, Tyr_Pase_AS, Tyr_Pase_cat, TYR_PHOSPHATASE_dom	FALSE	FALSE
2	130373157	130373220	PTPN18	ENSG00000072135	ENST00000409022	ENSE00001589383	130373157	130373220	8	1	2						IPR029021, IPR016130, IPR003595, IPR000387	Prot-tyrosine_phosphatase-like, Tyr_Pase_AS, Tyr_Pase_cat, TYR_PHOSPHATASE_dom	FALSE	FALSE
2	130374666	130374681	PTPN18	ENSG00000072135	ENST00000409022	ENSE00001577155	130374666	130374866	9	2	-1						IPR029021, IPR016130, IPR003595, IPR000387	Prot-tyrosine_phosphatase-like, Tyr_Pase_AS, Tyr_Pase_cat, TYR_PHOSPHATASE_dom	FALSE	FALSE
2	127664306	127664388	LIMS2	ENSG00000072163	ENST00000324938	ENSE00001348105	127664306	127664546	1	-1	2						IPR017351	PINCH	FALSE	FALSE
2	127657403	127657562	LIMS2	ENSG00000072163	ENST00000324938	ENSE00003484279	127657403	127657562	2	2	0						IPR017351	PINCH	FALSE	FALSE
2	127654830	127654896	LIMS2	ENSG00000072163	ENST00000324938	ENSE00003500067	127654830	127654896	3	0	1						IPR017351	PINCH	FALSE	FALSE
2	127654424	127654544	LIMS2	ENSG00000072163	ENST00000324938	ENSE00003644091	127654424	127654544	4	1	2						IPR017351	PINCH	FALSE	FALSE
2	127642923	127643072	LIMS2	ENSG00000072163	ENST00000324938	ENSE00003553055	127642923	127643072	5	2	2			TRUE			IPR017351	PINCH	FALSE	FALSE
2	127642049	127642199	LIMS2	ENSG00000072163	ENST00000324938	ENSE00003582895	127642049	127642199	6	2	0						IPR017351	PINCH	FALSE	FALSE
2	127640896	127640988	LIMS2	ENSG00000072163	ENST00000324938	ENSE00003661260	127640896	127640988	7	0	0	TRUE					IPR017351	PINCH	FALSE	FALSE
2	127640270	127640318	LIMS2	ENSG00000072163	ENST00000324938	ENSE00003632365	127640270	127640318	8	0	1						IPR017351	PINCH	FALSE	FALSE
2	127640070	127640145	LIMS2	ENSG00000072163	ENST00000324938	ENSE00003554840	127640070	127640145	9	1	2						IPR017351	PINCH	FALSE	FALSE
2	127639281	127639428	LIMS2	ENSG00000072163	ENST00000324938	ENSE00003682721	127638426	127639428	10	2	-1						IPR017351	PINCH	FALSE	FALSE
2	127675014	127675024	LIMS2	ENSG00000072163	ENST00000355119	ENSE00002719114	127675014	127675530	1	-1	2						IPR017351	PINCH	FALSE	FALSE
2			LIMS2	ENSG00000072163	ENST00000409254	ENSE00001582630	127650423	127650538	1	-1	-1						IPR017351	PINCH	FALSE	FALSE
2	127642923	127642975	LIMS2	ENSG00000072163	ENST00000409254	ENSE00003523116	127642923	127643072	2	-1	2						IPR017351	PINCH	FALSE	FALSE
2	127639281	127639428	LIMS2	ENSG00000072163	ENST00000409254	ENSE00001580224	127639197	127639428	7	2	-1						IPR017351	PINCH	FALSE	FALSE
2	127642923	127642975	LIMS2	ENSG00000072163	ENST00000409286	ENSE00001581905	127642923	127643228	1	-1	2						IPR017351	PINCH	FALSE	FALSE
2			LIMS2	ENSG00000072163	ENST00000409455	ENSE00001578044	127673678	127674309	1	-1	-1						IPR017351	PINCH	FALSE	FALSE
2	127657403	127657558	LIMS2	ENSG00000072163	ENST00000409455	ENSE00003572767	127657403	127657562	2	-1	0						IPR017351	PINCH	FALSE	FALSE
2	127639281	127639428	LIMS2	ENSG00000072163	ENST00000409455	ENSE00003563589	127638428	127639428	10	2	-1						IPR017351	PINCH	FALSE	FALSE
2			LIMS2	ENSG00000072163	ENST00000409754	ENSE00001579785	127644069	127644110	1	-1	-1				TRUE		IPR017351	PINCH	FALSE	FALSE
2			LIMS2	ENSG00000072163	ENST00000409754	ENSE00001585377	127643495	127643550	2	-1	-1						IPR017351	PINCH	FALSE	FALSE
2			LIMS2	ENSG00000072163	ENST00000409808	ENSE00001578417	127675014	127675286	1	-1	-1				TRUE		IPR017351	PINCH	FALSE	FALSE
2			LIMS2	ENSG00000072163	ENST00000409808	ENSE00001583520	127674314	127674421	2	-1	-1				TRUE		IPR017351	PINCH	FALSE	FALSE
2			LIMS2	ENSG00000072163	ENST00000409808	ENSE00003643708	127673678	127673743	3	-1	-1						IPR017351	PINCH	FALSE	FALSE
2			LIMS2	ENSG00000072163	ENST00000410011	ENSE00001586702	127681320	127681786	1	-1	-1						IPR017351	PINCH	FALSE	FALSE
2			LIMS2	ENSG00000072163	ENST00000410038	ENSE00001584282	127648037	127648253	1	-1	-1						IPR017351	PINCH	FALSE	FALSE
2	127639281	127639428	LIMS2	ENSG00000072163	ENST00000410038	ENSE00001579702	127638470	127639428	7	2	-1						IPR017351	PINCH	FALSE	FALSE
2	127641989	127642131	LIMS2	ENSG00000072163	ENST00000426981	ENSE00001751132	127641989	127642131	1	1	0						IPR017351	PINCH	FALSE	FALSE
2	127639281	127639428	LIMS2	ENSG00000072163	ENST00000426981	ENSE00001654789	127638381	127639428	5	2	-1						IPR017351	PINCH	FALSE	FALSE
2	127675014	127675024	LIMS2	ENSG00000072163	ENST00000545738	ENSE00001723126	127675014	127675102	1	-1	2						IPR017351	PINCH	FALSE	FALSE
2	127673678	127673743	LIMS2	ENSG00000072163	ENST00000545738	ENSE00003679149	127673678	127673743	2	2	2			TRUE			IPR017351	PINCH	FALSE	FALSE
2	127639281	127639428	LIMS2	ENSG00000072163	ENST00000545738	ENSE00002726754	127638721	127639428	11	2	-1						IPR017351	PINCH	FALSE	FALSE
2	219514725	219515306	ASIC4	ENSG00000072182	ENST00000347842	ENSE00001181728	219514482	219515306	1	-1	0						IPR020903	ENaC_CS	FALSE	FALSE
2	219531758	219531902	ASIC4	ENSG00000072182	ENST00000347842	ENSE00003550735	219531758	219531902	2	0	1						IPR020903	ENaC_CS	FALSE	FALSE
2	219532001	219532128	ASIC4	ENSG00000072182	ENST00000347842	ENSE00003673055	219532001	219532128	3	1	0						IPR020903	ENaC_CS	FALSE	FALSE
2	219532315	219532477	ASIC4	ENSG00000072182	ENST00000347842	ENSE00003577635	219532315	219532477	4	0	1						IPR020903	ENaC_CS	FALSE	FALSE
2	219535171	219535324	ASIC4	ENSG00000072182	ENST00000347842	ENSE00003586548	219535171	219535324	5	1	2						IPR020903	ENaC_CS	FALSE	FALSE
2	219537066	219537157	ASIC4	ENSG00000072182	ENST00000347842	ENSE00003548274	219537066	219537157	6	2	1						IPR020903	ENaC_CS	FALSE	FALSE
2	219537242	219537321	ASIC4	ENSG00000072182	ENST00000347842	ENSE00002392208	219537242	219537321	7	1	0						IPR020903	ENaC_CS	FALSE	FALSE
2	219537632	219537736	ASIC4	ENSG00000072182	ENST00000347842	ENSE00000786129	219537632	219537736	8	0	0	TRUE					IPR020903	ENaC_CS	FALSE	FALSE
2	219537933	219538046	ASIC4	ENSG00000072182	ENST00000347842	ENSE00001331872	219537933	219538772	9	0	-1						IPR020903	ENaC_CS	FALSE	FALSE
2	219532883	219532939	ASIC4	ENSG00000072182	ENST00000358078	ENSE00003512191	219532883	219532939	5	1	1						IPR020903	ENaC_CS	FALSE	FALSE
2	219434978	219435365	SPEG	ENSG00000072195	ENST00000312358	ENSE00001914206	219434843	219435365	1	-1	1						IPR036179, IPR036116, IPR017441, IPR015726, IPR013783, IPR013098, IPR011009, IPR008271, IPR007110, IPR003961, IPR003599, IPR003598	Ig-like_dom_sf, FN3_sf, Protein_kinase_ATP_BS, Ser/Thr_kin_striated-sp, Ig-like_fold, Ig_I-set, Kinase-like_dom_sf, Ser/Thr_kinase_AS, Ig-like_dom, FN3_dom, Ig_sub, Ig_sub2	FALSE	FALSE
2	219444653	219444742	SPEG	ENSG00000072195	ENST00000312358	ENSE00003677713	219444653	219444742	2	1	1		TRUE				IPR036179, IPR036116, IPR017441, IPR015726, IPR013783, IPR013098, IPR011009, IPR008271, IPR007110, IPR003961, IPR003599, IPR003598	Ig-like_dom_sf, FN3_sf, Protein_kinase_ATP_BS, Ser/Thr_kin_striated-sp, Ig-like_fold, Ig_I-set, Kinase-like_dom_sf, Ser/Thr_kinase_AS, Ig-like_dom, FN3_dom, Ig_sub, Ig_sub2	FALSE	FALSE
2	219444825	219445161	SPEG	ENSG00000072195	ENST00000312358	ENSE00003672540	219444825	219445161	3	1	2						IPR036179, IPR036116, IPR017441, IPR015726, IPR013783, IPR013098, IPR011009, IPR008271, IPR007110, IPR003961, IPR003599, IPR003598	Ig-like_dom_sf, FN3_sf, Protein_kinase_ATP_BS, Ser/Thr_kin_striated-sp, Ig-like_fold, Ig_I-set, Kinase-like_dom_sf, Ser/Thr_kinase_AS, Ig-like_dom, FN3_dom, Ig_sub, Ig_sub2	FALSE	FALSE
2	219447974	219449271	SPEG	ENSG00000072195	ENST00000312358	ENSE00003652700	219447974	219449271	4	2	1						IPR036179, IPR036116, IPR017441, IPR015726, IPR013783, IPR013098, IPR011009, IPR008271, IPR007110, IPR003961, IPR003599, IPR003598	Ig-like_dom_sf, FN3_sf, Protein_kinase_ATP_BS, Ser/Thr_kin_striated-sp, Ig-like_fold, Ig_I-set, Kinase-like_dom_sf, Ser/Thr_kinase_AS, Ig-like_dom, FN3_dom, Ig_sub, Ig_sub2	FALSE	FALSE
2	219451136	219451279	SPEG	ENSG00000072195	ENST00000312358	ENSE00003583133	219451136	219451279	5	1	1		TRUE				IPR036179, IPR036116, IPR017441, IPR015726, IPR013783, IPR013098, IPR011009, IPR008271, IPR007110, IPR003961, IPR003599, IPR003598	Ig-like_dom_sf, FN3_sf, Protein_kinase_ATP_BS, Ser/Thr_kin_striated-sp, Ig-like_fold, Ig_I-set, Kinase-like_dom_sf, Ser/Thr_kinase_AS, Ig-like_dom, FN3_dom, Ig_sub, Ig_sub2	FALSE	FALSE
2	219451625	219451807	SPEG	ENSG00000072195	ENST00000312358	ENSE00003552014	219451625	219451807	6	1	1		TRUE				IPR036179, IPR036116, IPR017441, IPR015726, IPR013783, IPR013098, IPR011009, IPR008271, IPR007110, IPR003961, IPR003599, IPR003598	Ig-like_dom_sf, FN3_sf, Protein_kinase_ATP_BS, Ser/Thr_kin_striated-sp, Ig-like_fold, Ig_I-set, Kinase-like_dom_sf, Ser/Thr_kinase_AS, Ig-like_dom, FN3_dom, Ig_sub, Ig_sub2	FALSE	FALSE
2	219461882	219462057	SPEG	ENSG00000072195	ENST00000312358	ENSE00003473755	219461882	219462057	7	1	0						IPR036179, IPR036116, IPR017441, IPR015726, IPR013783, IPR013098, IPR011009, IPR008271, IPR007110, IPR003961, IPR003599, IPR003598	Ig-like_dom_sf, FN3_sf, Protein_kinase_ATP_BS, Ser/Thr_kin_striated-sp, Ig-like_fold, Ig_I-set, Kinase-like_dom_sf, Ser/Thr_kinase_AS, Ig-like_dom, FN3_dom, Ig_sub, Ig_sub2	FALSE	FALSE
2	219462298	219462386	SPEG	ENSG00000072195	ENST00000312358	ENSE00003643349	219462298	219462386	8	0	2						IPR036179, IPR036116, IPR017441, IPR015726, IPR013783, IPR013098, IPR011009, IPR008271, IPR007110, IPR003961, IPR003599, IPR003598	Ig-like_dom_sf, FN3_sf, Protein_kinase_ATP_BS, Ser/Thr_kin_striated-sp, Ig-like_fold, Ig_I-set, Kinase-like_dom_sf, Ser/Thr_kinase_AS, Ig-like_dom, FN3_dom, Ig_sub, Ig_sub2	FALSE	FALSE
2	219464433	219464608	SPEG	ENSG00000072195	ENST00000312358	ENSE00003524461	219464433	219464608	9	2	1						IPR036179, IPR036116, IPR017441, IPR015726, IPR013783, IPR013098, IPR011009, IPR008271, IPR007110, IPR003961, IPR003599, IPR003598	Ig-like_dom_sf, FN3_sf, Protein_kinase_ATP_BS, Ser/Thr_kin_striated-sp, Ig-like_fold, Ig_I-set, Kinase-like_dom_sf, Ser/Thr_kinase_AS, Ig-like_dom, FN3_dom, Ig_sub, Ig_sub2	FALSE	FALSE
2	219467174	219467434	SPEG	ENSG00000072195	ENST00000312358	ENSE00003646971	219467174	219467434	10	1	1		TRUE				IPR036179, IPR036116, IPR017441, IPR015726, IPR013783, IPR013098, IPR011009, IPR008271, IPR007110, IPR003961, IPR003599, IPR003598	Ig-like_dom_sf, FN3_sf, Protein_kinase_ATP_BS, Ser/Thr_kin_striated-sp, Ig-like_fold, Ig_I-set, Kinase-like_dom_sf, Ser/Thr_kinase_AS, Ig-like_dom, FN3_dom, Ig_sub, Ig_sub2	FALSE	FALSE
2	219468578	219468736	SPEG	ENSG00000072195	ENST00000312358	ENSE00003483933	219468578	219468736	11	1	1		TRUE				IPR036179, IPR036116, IPR017441, IPR015726, IPR013783, IPR013098, IPR011009, IPR008271, IPR007110, IPR003961, IPR003599, IPR003598	Ig-like_dom_sf, FN3_sf, Protein_kinase_ATP_BS, Ser/Thr_kin_striated-sp, Ig-like_fold, Ig_I-set, Kinase-like_dom_sf, Ser/Thr_kinase_AS, Ig-like_dom, FN3_dom, Ig_sub, Ig_sub2	FALSE	FALSE
2	219468859	219469048	SPEG	ENSG00000072195	ENST00000312358	ENSE00003572195	219468859	219469048	12	1	2						IPR036179, IPR036116, IPR017441, IPR015726, IPR013783, IPR013098, IPR011009, IPR008271, IPR007110, IPR003961, IPR003599, IPR003598	Ig-like_dom_sf, FN3_sf, Protein_kinase_ATP_BS, Ser/Thr_kin_striated-sp, Ig-like_fold, Ig_I-set, Kinase-like_dom_sf, Ser/Thr_kinase_AS, Ig-like_dom, FN3_dom, Ig_sub, Ig_sub2	FALSE	FALSE
2	219469156	219469379	SPEG	ENSG00000072195	ENST00000312358	ENSE00003526931	219469156	219469379	13	2	1						IPR036179, IPR036116, IPR017441, IPR015726, IPR013783, IPR013098, IPR011009, IPR008271, IPR007110, IPR003961, IPR003599, IPR003598	Ig-like_dom_sf, FN3_sf, Protein_kinase_ATP_BS, Ser/Thr_kin_striated-sp, Ig-like_fold, Ig_I-set, Kinase-like_dom_sf, Ser/Thr_kinase_AS, Ig-like_dom, FN3_dom, Ig_sub, Ig_sub2	FALSE	FALSE
2	219471868	219471987	SPEG	ENSG00000072195	ENST00000312358	ENSE00003461493	219471868	219471987	14	1	1		TRUE				IPR036179, IPR036116, IPR017441, IPR015726, IPR013783, IPR013098, IPR011009, IPR008271, IPR007110, IPR003961, IPR003599, IPR003598	Ig-like_dom_sf, FN3_sf, Protein_kinase_ATP_BS, Ser/Thr_kin_striated-sp, Ig-like_fold, Ig_I-set, Kinase-like_dom_sf, Ser/Thr_kinase_AS, Ig-like_dom, FN3_dom, Ig_sub, Ig_sub2	FALSE	FALSE
2	219472227	219472331	SPEG	ENSG00000072195	ENST00000312358	ENSE00003513518	219472227	219472331	15	1	1		TRUE				IPR036179, IPR036116, IPR017441, IPR015726, IPR013783, IPR013098, IPR011009, IPR008271, IPR007110, IPR003961, IPR003599, IPR003598	Ig-like_dom_sf, FN3_sf, Protein_kinase_ATP_BS, Ser/Thr_kin_striated-sp, Ig-like_fold, Ig_I-set, Kinase-like_dom_sf, Ser/Thr_kinase_AS, Ig-like_dom, FN3_dom, Ig_sub, Ig_sub2	FALSE	FALSE
2	219472890	219473096	SPEG	ENSG00000072195	ENST00000312358	ENSE00003600312	219472890	219473096	16	1	1		TRUE				IPR036179, IPR036116, IPR017441, IPR015726, IPR013783, IPR013098, IPR011009, IPR008271, IPR007110, IPR003961, IPR003599, IPR003598	Ig-like_dom_sf, FN3_sf, Protein_kinase_ATP_BS, Ser/Thr_kin_striated-sp, Ig-like_fold, Ig_I-set, Kinase-like_dom_sf, Ser/Thr_kinase_AS, Ig-like_dom, FN3_dom, Ig_sub, Ig_sub2	FALSE	FALSE
2	219473504	219473627	SPEG	ENSG00000072195	ENST00000312358	ENSE00003590573	219473504	219473627	17	1	2						IPR036179, IPR036116, IPR017441, IPR015726, IPR013783, IPR013098, IPR011009, IPR008271, IPR007110, IPR003961, IPR003599, IPR003598	Ig-like_dom_sf, FN3_sf, Protein_kinase_ATP_BS, Ser/Thr_kin_striated-sp, Ig-like_fold, Ig_I-set, Kinase-like_dom_sf, Ser/Thr_kinase_AS, Ig-like_dom, FN3_dom, Ig_sub, Ig_sub2	FALSE	FALSE
2	219473728	219473903	SPEG	ENSG00000072195	ENST00000312358	ENSE00003621709	219473728	219473903	18	2	1						IPR036179, IPR036116, IPR017441, IPR015726, IPR013783, IPR013098, IPR011009, IPR008271, IPR007110, IPR003961, IPR003599, IPR003598	Ig-like_dom_sf, FN3_sf, Protein_kinase_ATP_BS, Ser/Thr_kin_striated-sp, Ig-like_fold, Ig_I-set, Kinase-like_dom_sf, Ser/Thr_kinase_AS, Ig-like_dom, FN3_dom, Ig_sub, Ig_sub2	FALSE	FALSE
2	219476870	219476982	SPEG	ENSG00000072195	ENST00000312358	ENSE00003671556	219476870	219476982	19	1	0						IPR036179, IPR036116, IPR017441, IPR015726, IPR013783, IPR013098, IPR011009, IPR008271, IPR007110, IPR003961, IPR003599, IPR003598	Ig-like_dom_sf, FN3_sf, Protein_kinase_ATP_BS, Ser/Thr_kin_striated-sp, Ig-like_fold, Ig_I-set, Kinase-like_dom_sf, Ser/Thr_kinase_AS, Ig-like_dom, FN3_dom, Ig_sub, Ig_sub2	FALSE	FALSE
2	219477277	219477445	SPEG	ENSG00000072195	ENST00000312358	ENSE00003495516	219477277	219477445	20	0	1						IPR036179, IPR036116, IPR017441, IPR015726, IPR013783, IPR013098, IPR011009, IPR008271, IPR007110, IPR003961, IPR003599, IPR003598	Ig-like_dom_sf, FN3_sf, Protein_kinase_ATP_BS, Ser/Thr_kin_striated-sp, Ig-like_fold, Ig_I-set, Kinase-like_dom_sf, Ser/Thr_kinase_AS, Ig-like_dom, FN3_dom, Ig_sub, Ig_sub2	FALSE	FALSE
2	219477689	219477785	SPEG	ENSG00000072195	ENST00000312358	ENSE00003490048	219477689	219477785	21	1	2						IPR036179, IPR036116, IPR017441, IPR015726, IPR013783, IPR013098, IPR011009, IPR008271, IPR007110, IPR003961, IPR003599, IPR003598	Ig-like_dom_sf, FN3_sf, Protein_kinase_ATP_BS, Ser/Thr_kin_striated-sp, Ig-like_fold, Ig_I-set, Kinase-like_dom_sf, Ser/Thr_kinase_AS, Ig-like_dom, FN3_dom, Ig_sub, Ig_sub2	FALSE	FALSE
2	219477905	219478105	SPEG	ENSG00000072195	ENST00000312358	ENSE00003550314	219477905	219478105	22	2	2			TRUE			IPR036179, IPR036116, IPR017441, IPR015726, IPR013783, IPR013098, IPR011009, IPR008271, IPR007110, IPR003961, IPR003599, IPR003598	Ig-like_dom_sf, FN3_sf, Protein_kinase_ATP_BS, Ser/Thr_kin_striated-sp, Ig-like_fold, Ig_I-set, Kinase-like_dom_sf, Ser/Thr_kinase_AS, Ig-like_dom, FN3_dom, Ig_sub, Ig_sub2	FALSE	FALSE
2	219479144	219479201	SPEG	ENSG00000072195	ENST00000312358	ENSE00003660647	219479144	219479201	23	2	0						IPR036179, IPR036116, IPR017441, IPR015726, IPR013783, IPR013098, IPR011009, IPR008271, IPR007110, IPR003961, IPR003599, IPR003598	Ig-like_dom_sf, FN3_sf, Protein_kinase_ATP_BS, Ser/Thr_kin_striated-sp, Ig-like_fold, Ig_I-set, Kinase-like_dom_sf, Ser/Thr_kinase_AS, Ig-like_dom, FN3_dom, Ig_sub, Ig_sub2	FALSE	FALSE
2	219479783	219479860	SPEG	ENSG00000072195	ENST00000312358	ENSE00003491147	219479783	219479860	24	0	0	TRUE					IPR036179, IPR036116, IPR017441, IPR015726, IPR013783, IPR013098, IPR011009, IPR008271, IPR007110, IPR003961, IPR003599, IPR003598	Ig-like_dom_sf, FN3_sf, Protein_kinase_ATP_BS, Ser/Thr_kin_striated-sp, Ig-like_fold, Ig_I-set, Kinase-like_dom_sf, Ser/Thr_kinase_AS, Ig-like_dom, FN3_dom, Ig_sub, Ig_sub2	FALSE	FALSE
2	219479962	219480140	SPEG	ENSG00000072195	ENST00000312358	ENSE00003533372	219479962	219480140	25	0	2						IPR036179, IPR036116, IPR017441, IPR015726, IPR013783, IPR013098, IPR011009, IPR008271, IPR007110, IPR003961, IPR003599, IPR003598	Ig-like_dom_sf, FN3_sf, Protein_kinase_ATP_BS, Ser/Thr_kin_striated-sp, Ig-like_fold, Ig_I-set, Kinase-like_dom_sf, Ser/Thr_kinase_AS, Ig-like_dom, FN3_dom, Ig_sub, Ig_sub2	FALSE	FALSE
2	219480671	219480697	SPEG	ENSG00000072195	ENST00000312358	ENSE00003665136	219480671	219480697	26	2	2			TRUE			IPR036179, IPR036116, IPR017441, IPR015726, IPR013783, IPR013098, IPR011009, IPR008271, IPR007110, IPR003961, IPR003599, IPR003598	Ig-like_dom_sf, FN3_sf, Protein_kinase_ATP_BS, Ser/Thr_kin_striated-sp, Ig-like_fold, Ig_I-set, Kinase-like_dom_sf, Ser/Thr_kinase_AS, Ig-like_dom, FN3_dom, Ig_sub, Ig_sub2	FALSE	FALSE
2	219481304	219481456	SPEG	ENSG00000072195	ENST00000312358	ENSE00003676522	219481304	219481456	27	2	2			TRUE			IPR036179, IPR036116, IPR017441, IPR015726, IPR013783, IPR013098, IPR011009, IPR008271, IPR007110, IPR003961, IPR003599, IPR003598	Ig-like_dom_sf, FN3_sf, Protein_kinase_ATP_BS, Ser/Thr_kin_striated-sp, Ig-like_fold, Ig_I-set, Kinase-like_dom_sf, Ser/Thr_kinase_AS, Ig-like_dom, FN3_dom, Ig_sub, Ig_sub2	FALSE	FALSE
2	219481638	219481680	SPEG	ENSG00000072195	ENST00000312358	ENSE00003637638	219481638	219481680	28	2	0						IPR036179, IPR036116, IPR017441, IPR015726, IPR013783, IPR013098, IPR011009, IPR008271, IPR007110, IPR003961, IPR003599, IPR003598	Ig-like_dom_sf, FN3_sf, Protein_kinase_ATP_BS, Ser/Thr_kin_striated-sp, Ig-like_fold, Ig_I-set, Kinase-like_dom_sf, Ser/Thr_kinase_AS, Ig-like_dom, FN3_dom, Ig_sub, Ig_sub2	FALSE	FALSE
2	219482784	219482852	SPEG	ENSG00000072195	ENST00000312358	ENSE00003460191	219482784	219482852	29	0	0	TRUE					IPR036179, IPR036116, IPR017441, IPR015726, IPR013783, IPR013098, IPR011009, IPR008271, IPR007110, IPR003961, IPR003599, IPR003598	Ig-like_dom_sf, FN3_sf, Protein_kinase_ATP_BS, Ser/Thr_kin_striated-sp, Ig-like_fold, Ig_I-set, Kinase-like_dom_sf, Ser/Thr_kinase_AS, Ig-like_dom, FN3_dom, Ig_sub, Ig_sub2	FALSE	FALSE
2	219483098	219485072	SPEG	ENSG00000072195	ENST00000312358	ENSE00003632063	219483098	219485072	30	0	1						IPR036179, IPR036116, IPR017441, IPR015726, IPR013783, IPR013098, IPR011009, IPR008271, IPR007110, IPR003961, IPR003599, IPR003598	Ig-like_dom_sf, FN3_sf, Protein_kinase_ATP_BS, Ser/Thr_kin_striated-sp, Ig-like_fold, Ig_I-set, Kinase-like_dom_sf, Ser/Thr_kinase_AS, Ig-like_dom, FN3_dom, Ig_sub, Ig_sub2	FALSE	FALSE
2	219485346	219485477	SPEG	ENSG00000072195	ENST00000312358	ENSE00003659618	219485346	219485477	31	1	1		TRUE				IPR036179, IPR036116, IPR017441, IPR015726, IPR013783, IPR013098, IPR011009, IPR008271, IPR007110, IPR003961, IPR003599, IPR003598	Ig-like_dom_sf, FN3_sf, Protein_kinase_ATP_BS, Ser/Thr_kin_striated-sp, Ig-like_fold, Ig_I-set, Kinase-like_dom_sf, Ser/Thr_kinase_AS, Ig-like_dom, FN3_dom, Ig_sub, Ig_sub2	FALSE	FALSE
2	219488194	219488310	SPEG	ENSG00000072195	ENST00000312358	ENSE00003689037	219488194	219488310	32	1	1		TRUE				IPR036179, IPR036116, IPR017441, IPR015726, IPR013783, IPR013098, IPR011009, IPR008271, IPR007110, IPR003961, IPR003599, IPR003598	Ig-like_dom_sf, FN3_sf, Protein_kinase_ATP_BS, Ser/Thr_kin_striated-sp, Ig-like_fold, Ig_I-set, Kinase-like_dom_sf, Ser/Thr_kinase_AS, Ig-like_dom, FN3_dom, Ig_sub, Ig_sub2	FALSE	FALSE
2	219488498	219488665	SPEG	ENSG00000072195	ENST00000312358	ENSE00003534344	219488498	219488665	33	1	1		TRUE				IPR036179, IPR036116, IPR017441, IPR015726, IPR013783, IPR013098, IPR011009, IPR008271, IPR007110, IPR003961, IPR003599, IPR003598	Ig-like_dom_sf, FN3_sf, Protein_kinase_ATP_BS, Ser/Thr_kin_striated-sp, Ig-like_fold, Ig_I-set, Kinase-like_dom_sf, Ser/Thr_kinase_AS, Ig-like_dom, FN3_dom, Ig_sub, Ig_sub2	FALSE	FALSE
2	219488778	219488900	SPEG	ENSG00000072195	ENST00000312358	ENSE00003602805	219488778	219488900	34	1	1		TRUE				IPR036179, IPR036116, IPR017441, IPR015726, IPR013783, IPR013098, IPR011009, IPR008271, IPR007110, IPR003961, IPR003599, IPR003598	Ig-like_dom_sf, FN3_sf, Protein_kinase_ATP_BS, Ser/Thr_kin_striated-sp, Ig-like_fold, Ig_I-set, Kinase-like_dom_sf, Ser/Thr_kinase_AS, Ig-like_dom, FN3_dom, Ig_sub, Ig_sub2	FALSE	FALSE
2	219489054	219489221	SPEG	ENSG00000072195	ENST00000312358	ENSE00003506310	219489054	219489221	35	1	1		TRUE				IPR036179, IPR036116, IPR017441, IPR015726, IPR013783, IPR013098, IPR011009, IPR008271, IPR007110, IPR003961, IPR003599, IPR003598	Ig-like_dom_sf, FN3_sf, Protein_kinase_ATP_BS, Ser/Thr_kin_striated-sp, Ig-like_fold, Ig_I-set, Kinase-like_dom_sf, Ser/Thr_kinase_AS, Ig-like_dom, FN3_dom, Ig_sub, Ig_sub2	FALSE	FALSE
2	219489336	219489939	SPEG	ENSG00000072195	ENST00000312358	ENSE00003621949	219489336	219489939	36	1	2						IPR036179, IPR036116, IPR017441, IPR015726, IPR013783, IPR013098, IPR011009, IPR008271, IPR007110, IPR003961, IPR003599, IPR003598	Ig-like_dom_sf, FN3_sf, Protein_kinase_ATP_BS, Ser/Thr_kin_striated-sp, Ig-like_fold, Ig_I-set, Kinase-like_dom_sf, Ser/Thr_kinase_AS, Ig-like_dom, FN3_dom, Ig_sub, Ig_sub2	FALSE	FALSE
2	219490409	219490648	SPEG	ENSG00000072195	ENST00000312358	ENSE00003639522	219490409	219490648	37	2	2			TRUE			IPR036179, IPR036116, IPR017441, IPR015726, IPR013783, IPR013098, IPR011009, IPR008271, IPR007110, IPR003961, IPR003599, IPR003598	Ig-like_dom_sf, FN3_sf, Protein_kinase_ATP_BS, Ser/Thr_kin_striated-sp, Ig-like_fold, Ig_I-set, Kinase-like_dom_sf, Ser/Thr_kinase_AS, Ig-like_dom, FN3_dom, Ig_sub, Ig_sub2	FALSE	FALSE
2	219490733	219490956	SPEG	ENSG00000072195	ENST00000312358	ENSE00003581092	219490733	219490956	38	2	1						IPR036179, IPR036116, IPR017441, IPR015726, IPR013783, IPR013098, IPR011009, IPR008271, IPR007110, IPR003961, IPR003599, IPR003598	Ig-like_dom_sf, FN3_sf, Protein_kinase_ATP_BS, Ser/Thr_kin_striated-sp, Ig-like_fold, Ig_I-set, Kinase-like_dom_sf, Ser/Thr_kinase_AS, Ig-like_dom, FN3_dom, Ig_sub, Ig_sub2	FALSE	FALSE
2	219491794	219491869	SPEG	ENSG00000072195	ENST00000312358	ENSE00003676199	219491794	219491869	39	1	2						IPR036179, IPR036116, IPR017441, IPR015726, IPR013783, IPR013098, IPR011009, IPR008271, IPR007110, IPR003961, IPR003599, IPR003598	Ig-like_dom_sf, FN3_sf, Protein_kinase_ATP_BS, Ser/Thr_kin_striated-sp, Ig-like_fold, Ig_I-set, Kinase-like_dom_sf, Ser/Thr_kinase_AS, Ig-like_dom, FN3_dom, Ig_sub, Ig_sub2	FALSE	FALSE
2	219492111	219492260	SPEG	ENSG00000072195	ENST00000312358	ENSE00003850870	219492111	219492260	40	2	2			TRUE			IPR036179, IPR036116, IPR017441, IPR015726, IPR013783, IPR013098, IPR011009, IPR008271, IPR007110, IPR003961, IPR003599, IPR003598	Ig-like_dom_sf, FN3_sf, Protein_kinase_ATP_BS, Ser/Thr_kin_striated-sp, Ig-like_fold, Ig_I-set, Kinase-like_dom_sf, Ser/Thr_kinase_AS, Ig-like_dom, FN3_dom, Ig_sub, Ig_sub2	FALSE	FALSE
2	219492594	219492786	SPEG	ENSG00000072195	ENST00000312358	ENSE00001407226	219492594	219493629	41	2	-1						IPR036179, IPR036116, IPR017441, IPR015726, IPR013783, IPR013098, IPR011009, IPR008271, IPR007110, IPR003961, IPR003599, IPR003598	Ig-like_dom_sf, FN3_sf, Protein_kinase_ATP_BS, Ser/Thr_kin_striated-sp, Ig-like_fold, Ig_I-set, Kinase-like_dom_sf, Ser/Thr_kinase_AS, Ig-like_dom, FN3_dom, Ig_sub, Ig_sub2	FALSE	FALSE
2			SPEG	ENSG00000072195	ENST00000396686	ENSE00001525925	219461255	219461300	1	-1	-1				TRUE		IPR036179, IPR015726, IPR013783, IPR013098, IPR007110, IPR003599	Ig-like_dom_sf, Ser/Thr_kin_striated-sp, Ig-like_fold, Ig_I-set, Ig-like_dom, Ig_sub	FALSE	FALSE
2	219461989	219462057	SPEG	ENSG00000072195	ENST00000396686	ENSE00003499861	219461882	219462057	2	-1	0						IPR036179, IPR015726, IPR013783, IPR013098, IPR007110, IPR003599	Ig-like_dom_sf, Ser/Thr_kin_striated-sp, Ig-like_fold, Ig_I-set, Ig-like_dom, Ig_sub	FALSE	FALSE
2	219466057	219466064	SPEG	ENSG00000072195	ENST00000396686	ENSE00001525924	219466057	219466655	5	1	-1						IPR036179, IPR015726, IPR013783, IPR013098, IPR007110, IPR003599	Ig-like_dom_sf, Ser/Thr_kin_striated-sp, Ig-like_fold, Ig_I-set, Ig-like_dom, Ig_sub	FALSE	FALSE
2			SPEG	ENSG00000072195	ENST00000396688	ENSE00001525928	219460766	219460996	1	-1	-1						IPR036179, IPR015726, IPR013783, IPR013098, IPR007110, IPR003599	Ig-like_dom_sf, Ser/Thr_kin_striated-sp, Ig-like_fold, Ig_I-set, Ig-like_dom, Ig_sub	FALSE	FALSE
2	219466057	219466064	SPEG	ENSG00000072195	ENST00000396688	ENSE00001525927	219466057	219466841	5	1	-1						IPR036179, IPR015726, IPR013783, IPR013098, IPR007110, IPR003599	Ig-like_dom_sf, Ser/Thr_kin_striated-sp, Ig-like_fold, Ig_I-set, Ig-like_dom, Ig_sub	FALSE	FALSE
2			SPEG	ENSG00000072195	ENST00000396689	ENSE00001525932	219461385	219461411	1	-1	-1						IPR036179, IPR015726, IPR013783, IPR013098, IPR007110, IPR003599	Ig-like_dom_sf, Ser/Thr_kin_striated-sp, Ig-like_fold, Ig_I-set, Ig-like_dom, Ig_sub	FALSE	FALSE
2	219466057	219466064	SPEG	ENSG00000072195	ENST00000396689	ENSE00001552925	219466057	219466862	5	1	-1						IPR036179, IPR015726, IPR013783, IPR013098, IPR007110, IPR003599	Ig-like_dom_sf, Ser/Thr_kin_striated-sp, Ig-like_fold, Ig_I-set, Ig-like_dom, Ig_sub	FALSE	FALSE
2	219442051	219442083	SPEG	ENSG00000072195	ENST00000396698	ENSE00001525954	219442045	219442083	1	-1	0						IPR036179, IPR015726, IPR013783, IPR013098, IPR007110, IPR003599	Ig-like_dom_sf, Ser/Thr_kin_striated-sp, Ig-like_fold, Ig_I-set, Ig-like_dom, Ig_sub	FALSE	FALSE
2	219443108	219443150	SPEG	ENSG00000072195	ENST00000396698	ENSE00003478766	219443108	219443150	2	0	1
2	219466057	219466064	SPEG	ENSG00000072195	ENST00000396698	ENSE00001525951	219466057	219466860	11	1	-1						IPR036179, IPR015726, IPR013783, IPR013098, IPR007110, IPR003599	Ig-like_dom_sf, Ser/Thr_kin_striated-sp, Ig-like_fold, Ig_I-set, Ig-like_dom, Ig_sub	FALSE	FALSE
2	219445045	219445161	SPEG	ENSG00000072195	ENST00000409595	ENSE00001639159	219445045	219445161	1	2	2
2	219451136	219451148	SPEG	ENSG00000072195	ENST00000409595	ENSE00003543447	219451136	219451279	2	2	-1
2			SPEG	ENSG00000072195	ENST00000409595	ENSE00001796264	219451625	219451783	3	-1	-1
2	219442051	219442083	SPEG	ENSG00000072195	ENST00000431523	ENSE00001724839	219442023	219442083	1	-1	0
2	219444030	219444059	SPEG	ENSG00000072195	ENST00000431523	ENSE00003491511	219444030	219444059	3	1	1
2	219444825	219444984	SPEG	ENSG00000072195	ENST00000431523	ENSE00003574301	219444825	219444984	5	1	2
2	219447974	219448515	SPEG	ENSG00000072195	ENST00000431523	ENSE00001786692	219447974	219448515	6	2	1
2	219441558	219441594	SPEG	ENSG00000072195	ENST00000435853	ENSE00001761842	219441516	219441594	1	-1	1
2	219443108	219443150	SPEG	ENSG00000072195	ENST00000435853	ENSE00003498465	219443108	219443150	2	1	2
2	219444025	219444059	SPEG	ENSG00000072195	ENST00000435853	ENSE00003677714	219444025	219444059	3	2	1
2	219447974	219448171	SPEG	ENSG00000072195	ENST00000435853	ENSE00001779509	219447974	219448171	6	2	2
2	219444657	219444742	SPEG	ENSG00000072195	ENST00000451076	ENSE00001654504	219444657	219444742	1	2	1
2	219444882	219445161	SPEG	ENSG00000072195	ENST00000451076	ENSE00001678414	219444882	219445161	2	1	2
2	219447974	219448158	SPEG	ENSG00000072195	ENST00000451076	ENSE00001754996	219447974	219448158	3	2	1
2	168971847	168972032	ABCB11	ENSG00000073734	ENST00000439188	ENSE00001803468	168971847	168972032	1	0	0
2	168970324	168970356	ABCB11	ENSG00000073734	ENST00000439188	ENSE00001731317	168970045	168970356	2	0	-1
2			ABCB11	ENSG00000073734	ENST00000439188	ENSE00003474347	168969350	168969551	3	-1	-1				TRUE
2			ABCB11	ENSG00000073734	ENST00000439188	ENSE00003640756	168968427	168968490	4	-1	-1				TRUE
2			ABCB11	ENSG00000073734	ENST00000439188	ENSE00003465493	168964206	168964308	5	-1	-1				TRUE
2			ABCB11	ENSG00000073734	ENST00000439188	ENSE00003591109	168957964	168958128	6	-1	-1				TRUE
2			ABCB11	ENSG00000073734	ENST00000439188	ENSE00003671534	168944857	168944961	7	-1	-1				TRUE
2			ABCB11	ENSG00000073734	ENST00000439188	ENSE00003468435	168944605	168944766	8	-1	-1				TRUE
2			ABCB11	ENSG00000073734	ENST00000439188	ENSE00003602576	168936230	168936433	9	-1	-1				TRUE
2			ABCB11	ENSG00000073734	ENST00000439188	ENSE00003556508	168935184	168935425	10	-1	-1				TRUE
2			ABCB11	ENSG00000073734	ENST00000439188	ENSE00003655313	168932377	168932533	11	-1	-1				TRUE
2			ABCB11	ENSG00000073734	ENST00000439188	ENSE00003683128	168930665	168930862	12	-1	-1				TRUE
2			ABCB11	ENSG00000073734	ENST00000439188	ENSE00001614246	168927156	168927290	13	-1	-1				TRUE
2			ABCB11	ENSG00000073734	ENST00000439188	ENSE00003509892	168924657	168924803	14	-1	-1				TRUE
2			ABCB11	ENSG00000073734	ENST00000439188	ENSE00001775303	168923383	168923822	15	-1	-1
2	168935184	168935406	ABCB11	ENSG00000073734	ENST00000647920	ENSE00003833754	168935184	168935406	1	1	2
2	168932919	168932940	ABCB11	ENSG00000073734	ENST00000647920	ENSE00003836226	168932781	168932940	2	2	-1
2			ABCB11	ENSG00000073734	ENST00000647920	ENSE00003837833	168932465	168932533	3	-1	-1
2	168927156	168927234	ABCB11	ENSG00000073734	ENST00000648875	ENSE00003831722	168927156	168927234	1	2	0						IPR039421, IPR030278, IPR027417	Type_I_exporter, BSEP, P-loop_NTPase	FALSE	FALSE
2	168924657	168924803	ABCB11	ENSG00000073734	ENST00000648875	ENSE00003681765	168924657	168924803	2	0	0	TRUE					IPR039421, IPR030278, IPR027417	Type_I_exporter, BSEP, P-loop_NTPase	FALSE	FALSE
2	168915605	168915682	ABCB11	ENSG00000073734	ENST00000648875	ENSE00003837696	168915498	168915682	3	0	-1						IPR039421, IPR030278, IPR027417	Type_I_exporter, BSEP, P-loop_NTPase	FALSE	FALSE
2	168970045	168970170	ABCB11	ENSG00000073734	ENST00000649448	ENSE00003836391	168970045	168970170	1	0	0						IPR039421, IPR036640, IPR030278, IPR027417, IPR011527, IPR003593	Type_I_exporter, ABC1_TM_sf, BSEP, P-loop_NTPase, ABC1_TM_dom, AAA+_ATPase	FALSE	FALSE
2	168969350	168969551	ABCB11	ENSG00000073734	ENST00000649448	ENSE00003622324	168969350	168969551	2	0	1						IPR039421, IPR036640, IPR030278, IPR027417, IPR017871, IPR011527, IPR003593	Type_I_exporter, ABC1_TM_sf, BSEP, P-loop_NTPase, ABC_transporter_CS, ABC1_TM_dom, AAA+_ATPase	FALSE	FALSE
2	168968427	168968490	ABCB11	ENSG00000073734	ENST00000649448	ENSE00003487227	168968427	168968490	3	1	2						IPR039421, IPR036640, IPR030278, IPR027417, IPR017871, IPR011527, IPR003593	Type_I_exporter, ABC1_TM_sf, BSEP, P-loop_NTPase, ABC_transporter_CS, ABC1_TM_dom, AAA+_ATPase	FALSE	FALSE
2	168964206	168964308	ABCB11	ENSG00000073734	ENST00000649448	ENSE00003560249	168964206	168964308	4	2	0						IPR039421, IPR036640, IPR030278, IPR027417, IPR017871, IPR011527, IPR003593	Type_I_exporter, ABC1_TM_sf, BSEP, P-loop_NTPase, ABC_transporter_CS, ABC1_TM_dom, AAA+_ATPase	FALSE	FALSE
2	168957964	168958128	ABCB11	ENSG00000073734	ENST00000649448	ENSE00003568101	168957964	168958128	5	0	0	TRUE					IPR039421, IPR036640, IPR030278, IPR027417, IPR017871, IPR011527, IPR003593	Type_I_exporter, ABC1_TM_sf, BSEP, P-loop_NTPase, ABC_transporter_CS, ABC1_TM_dom, AAA+_ATPase	FALSE	FALSE
2	168944857	168944961	ABCB11	ENSG00000073734	ENST00000649448	ENSE00003499928	168944857	168944961	6	0	0	TRUE					IPR039421, IPR036640, IPR030278, IPR027417, IPR017871, IPR011527, IPR003593	Type_I_exporter, ABC1_TM_sf, BSEP, P-loop_NTPase, ABC_transporter_CS, ABC1_TM_dom, AAA+_ATPase	FALSE	FALSE
2	168944605	168944766	ABCB11	ENSG00000073734	ENST00000649448	ENSE00003682214	168944605	168944766	7	0	0	TRUE					IPR039421, IPR036640, IPR030278, IPR027417, IPR017871, IPR011527, IPR003593	Type_I_exporter, ABC1_TM_sf, BSEP, P-loop_NTPase, ABC_transporter_CS, ABC1_TM_dom, AAA+_ATPase	FALSE	FALSE
2	168936230	168936433	ABCB11	ENSG00000073734	ENST00000649448	ENSE00003608195	168936230	168936433	8	0	0	TRUE					IPR039421, IPR036640, IPR030278, IPR027417, IPR017871, IPR011527, IPR003593	Type_I_exporter, ABC1_TM_sf, BSEP, P-loop_NTPase, ABC_transporter_CS, ABC1_TM_dom, AAA+_ATPase	FALSE	FALSE
2	168935184	168935425	ABCB11	ENSG00000073734	ENST00000649448	ENSE00003469748	168935184	168935425	9	0	2						IPR039421, IPR036640, IPR030278, IPR027417, IPR017871, IPR011527, IPR003593	Type_I_exporter, ABC1_TM_sf, BSEP, P-loop_NTPase, ABC_transporter_CS, ABC1_TM_dom, AAA+_ATPase	FALSE	FALSE
2	168932377	168932533	ABCB11	ENSG00000073734	ENST00000649448	ENSE00003609707	168932377	168932533	10	2	0						IPR039421, IPR036640, IPR030278, IPR027417, IPR017871, IPR011527, IPR003593	Type_I_exporter, ABC1_TM_sf, BSEP, P-loop_NTPase, ABC_transporter_CS, ABC1_TM_dom, AAA+_ATPase	FALSE	FALSE
2	168930665	168930862	ABCB11	ENSG00000073734	ENST00000649448	ENSE00003596545	168930665	168930862	11	0	0	TRUE					IPR039421, IPR036640, IPR030278, IPR027417, IPR017871, IPR011527, IPR003593	Type_I_exporter, ABC1_TM_sf, BSEP, P-loop_NTPase, ABC_transporter_CS, ABC1_TM_dom, AAA+_ATPase	FALSE	FALSE
2	168929292	168929351	ABCB11	ENSG00000073734	ENST00000649448	ENSE00003832391	168929292	168929351	12	0	0	TRUE					IPR039421, IPR036640, IPR030278, IPR027417, IPR011527, IPR003593	Type_I_exporter, ABC1_TM_sf, BSEP, P-loop_NTPase, ABC1_TM_dom, AAA+_ATPase	FALSE	FALSE
2	168927156	168927362	ABCB11	ENSG00000073734	ENST00000649448	ENSE00002433064	168927156	168927362	13	0	0	TRUE					IPR039421, IPR036640, IPR030278, IPR027417, IPR017871, IPR011527, IPR003593	Type_I_exporter, ABC1_TM_sf, BSEP, P-loop_NTPase, ABC_transporter_CS, ABC1_TM_dom, AAA+_ATPase	FALSE	FALSE
2	168923622	168923822	ABCB11	ENSG00000073734	ENST00000649448	ENSE00001071385	168922982	168923822	15	0	-1						IPR039421, IPR036640, IPR030278, IPR027417, IPR011527, IPR003593	Type_I_exporter, ABC1_TM_sf, BSEP, P-loop_NTPase, ABC1_TM_dom, AAA+_ATPase	FALSE	FALSE
2			ABCB11	ENSG00000073734	ENST00000650372	ENSE00003835321	169031225	169031324	1	-1	-1				TRUE		IPR039421, IPR036640, IPR030278, IPR027417, IPR017871, IPR011527, IPR003593	Type_I_exporter, ABC1_TM_sf, BSEP, P-loop_NTPase, ABC_transporter_CS, ABC1_TM_dom, AAA+_ATPase	FALSE	FALSE
2	169018050	169018125	ABCB11	ENSG00000073734	ENST00000650372	ENSE00001253485	169018050	169018152	2	-1	1						IPR039421, IPR036640, IPR030278, IPR027417, IPR017871, IPR011527, IPR003593	Type_I_exporter, ABC1_TM_sf, BSEP, P-loop_NTPase, ABC_transporter_CS, ABC1_TM_dom, AAA+_ATPase	FALSE	FALSE
2	169016778	169016799	ABCB11	ENSG00000073734	ENST00000650372	ENSE00001660084	169016778	169016799	3	1	2						IPR039421, IPR036640, IPR030278, IPR027417, IPR017871, IPR011527, IPR003593	Type_I_exporter, ABC1_TM_sf, BSEP, P-loop_NTPase, ABC_transporter_CS, ABC1_TM_dom, AAA+_ATPase	FALSE	FALSE
2	169014303	169014354	ABCB11	ENSG00000073734	ENST00000650372	ENSE00001253432	169014303	169014354	4	2	0						IPR039421, IPR036640, IPR030278, IPR027417, IPR017871, IPR011527, IPR003593	Type_I_exporter, ABC1_TM_sf, BSEP, P-loop_NTPase, ABC_transporter_CS, ABC1_TM_dom, AAA+_ATPase	FALSE	FALSE
2	169013272	169013510	ABCB11	ENSG00000073734	ENST00000650372	ENSE00000841112	169013272	169013510	5	0	2						IPR039421, IPR036640, IPR030278, IPR027417, IPR017871, IPR011527, IPR003593	Type_I_exporter, ABC1_TM_sf, BSEP, P-loop_NTPase, ABC_transporter_CS, ABC1_TM_dom, AAA+_ATPase	FALSE	FALSE
2	168996635	168996722	ABCB11	ENSG00000073734	ENST00000650372	ENSE00000841111	168996635	168996722	6	2	0						IPR039421, IPR036640, IPR030278, IPR027417, IPR017871, IPR011527, IPR003593	Type_I_exporter, ABC1_TM_sf, BSEP, P-loop_NTPase, ABC_transporter_CS, ABC1_TM_dom, AAA+_ATPase	FALSE	FALSE
2	168995349	168995482	ABCB11	ENSG00000073734	ENST00000650372	ENSE00000841110	168995349	168995482	7	0	2						IPR039421, IPR036640, IPR030278, IPR027417, IPR017871, IPR011527, IPR003593	Type_I_exporter, ABC1_TM_sf, BSEP, P-loop_NTPase, ABC_transporter_CS, ABC1_TM_dom, AAA+_ATPase	FALSE	FALSE
2	168993711	168993882	ABCB11	ENSG00000073734	ENST00000650372	ENSE00000841109	168993711	168993882	8	2	0						IPR039421, IPR036640, IPR030278, IPR027417, IPR017871, IPR011527, IPR003593	Type_I_exporter, ABC1_TM_sf, BSEP, P-loop_NTPase, ABC_transporter_CS, ABC1_TM_dom, AAA+_ATPase	FALSE	FALSE
2	168990801	168990925	ABCB11	ENSG00000073734	ENST00000650372	ENSE00000841108	168990801	168990925	9	0	2						IPR039421, IPR036640, IPR030278, IPR027417, IPR017871, IPR011527, IPR003593	Type_I_exporter, ABC1_TM_sf, BSEP, P-loop_NTPase, ABC_transporter_CS, ABC1_TM_dom, AAA+_ATPase	FALSE	FALSE
2	168986110	168986284	ABCB11	ENSG00000073734	ENST00000650372	ENSE00000841107	168986110	168986284	10	2	0						IPR039421, IPR036640, IPR030278, IPR027417, IPR017871, IPR011527, IPR003593	Type_I_exporter, ABC1_TM_sf, BSEP, P-loop_NTPase, ABC_transporter_CS, ABC1_TM_dom, AAA+_ATPase	FALSE	FALSE
2	168979866	168979979	ABCB11	ENSG00000073734	ENST00000650372	ENSE00000841106	168979866	168979979	11	0	0	TRUE					IPR039421, IPR036640, IPR030278, IPR027417, IPR017871, IPR011527, IPR003593	Type_I_exporter, ABC1_TM_sf, BSEP, P-loop_NTPase, ABC_transporter_CS, ABC1_TM_dom, AAA+_ATPase	FALSE	FALSE
2	168976577	168976687	ABCB11	ENSG00000073734	ENST00000650372	ENSE00000841105	168976577	168976687	12	0	0	TRUE					IPR039421, IPR036640, IPR030278, IPR027417, IPR017871, IPR011527, IPR003593	Type_I_exporter, ABC1_TM_sf, BSEP, P-loop_NTPase, ABC_transporter_CS, ABC1_TM_dom, AAA+_ATPase	FALSE	FALSE
2	168973715	168973840	ABCB11	ENSG00000073734	ENST00000650372	ENSE00000841104	168973715	168973840	13	0	0	TRUE					IPR039421, IPR036640, IPR030278, IPR027417, IPR017871, IPR011527, IPR003593	Type_I_exporter, ABC1_TM_sf, BSEP, P-loop_NTPase, ABC_transporter_CS, ABC1_TM_dom, AAA+_ATPase	FALSE	FALSE
2	168971847	168972050	ABCB11	ENSG00000073734	ENST00000650372	ENSE00000841103	168971847	168972050	14	0	0	TRUE					IPR039421, IPR036640, IPR030278, IPR027417, IPR017871, IPR011527, IPR003593	Type_I_exporter, ABC1_TM_sf, BSEP, P-loop_NTPase, ABC_transporter_CS, ABC1_TM_dom, AAA+_ATPase	FALSE	FALSE
2	168970045	168970215	ABCB11	ENSG00000073734	ENST00000650372	ENSE00002257376	168970045	168970215	15	0	0	TRUE					IPR039421, IPR036640, IPR030278, IPR027417, IPR017871, IPR011527, IPR003593	Type_I_exporter, ABC1_TM_sf, BSEP, P-loop_NTPase, ABC_transporter_CS, ABC1_TM_dom, AAA+_ATPase	FALSE	FALSE
2	168923622	168923822	ABCB11	ENSG00000073734	ENST00000650372	ENSE00003832897	168920781	168923822	28	0	-1						IPR039421, IPR036640, IPR030278, IPR027417, IPR017871, IPR011527, IPR003593	Type_I_exporter, ABC1_TM_sf, BSEP, P-loop_NTPase, ABC_transporter_CS, ABC1_TM_dom, AAA+_ATPase	FALSE	FALSE
2			DHRS9	ENSG00000073737	ENST00000357546	ENSE00001512731	169067035	169067267	1	-1	-1				TRUE		IPR036291	NAD(P)-bd_dom_sf	FALSE	FALSE
2			DHRS9	ENSG00000073737	ENST00000357546	ENSE00001512730	169069453	169069717	2	-1	-1				TRUE		IPR036291	NAD(P)-bd_dom_sf	FALSE	FALSE
2	169081582	169081894	DHRS9	ENSG00000073737	ENST00000357546	ENSE00003585749	169081523	169081894	3	-1	1						IPR036291	NAD(P)-bd_dom_sf	FALSE	FALSE
2	169083329	169083587	DHRS9	ENSG00000073737	ENST00000357546	ENSE00003534237	169083329	169083587	4	1	2						IPR036291	NAD(P)-bd_dom_sf	FALSE	FALSE
2	169091790	169091953	DHRS9	ENSG00000073737	ENST00000357546	ENSE00002275346	169091790	169091953	5	2	1						IPR036291	NAD(P)-bd_dom_sf	FALSE	FALSE
2	169095544	169095767	DHRS9	ENSG00000073737	ENST00000357546	ENSE00001411079	169095544	169096167	6	1	-1						IPR036291, IPR002347, IPR036291	NAD(P)-bd_dom_sf, SDR_fam, NAD(P)-bd_dom_sf	FALSE	FALSE
2			DHRS9	ENSG00000073737	ENST00000412271	ENSE00001794773	169081107	169081152	1	-1	-1						IPR036291	NAD(P)-bd_dom_sf	FALSE	FALSE
2			DHRS9	ENSG00000073737	ENST00000421653	ENSE00001787798	169069576	169069717	1	-1	-1				TRUE		IPR036291	NAD(P)-bd_dom_sf	FALSE	FALSE
2			DHRS9	ENSG00000073737	ENST00000421653	ENSE00001606818	169081640	169081894	2	-1	-1				TRUE		IPR036291	NAD(P)-bd_dom_sf	FALSE	FALSE
2	169083457	169083587	DHRS9	ENSG00000073737	ENST00000421653	ENSE00003475985	169083329	169083587	3	-1	2						IPR036291	NAD(P)-bd_dom_sf	FALSE	FALSE
2	169095544	169095767	DHRS9	ENSG00000073737	ENST00000421653	ENSE00001692947	169095544	169095767	5	1	0						IPR036291	NAD(P)-bd_dom_sf	FALSE	FALSE
2			DHRS9	ENSG00000073737	ENST00000428522	ENSE00001708903	169069556	169069717	1	-1	-1						IPR036291	NAD(P)-bd_dom_sf	FALSE	FALSE
2			DHRS9	ENSG00000073737	ENST00000428522	ENSE00001752349	169081051	169081152	2	-1	-1						IPR036291	NAD(P)-bd_dom_sf	FALSE	FALSE
2	169095544	169095767	DHRS9	ENSG00000073737	ENST00000428522	ENSE00001796795	169095544	169096162	6	1	-1						IPR036291	NAD(P)-bd_dom_sf	FALSE	FALSE
2	169067147	169067267	DHRS9	ENSG00000073737	ENST00000432060	ENSE00002232792	169067035	169067267	1	-1	1						IPR036291	NAD(P)-bd_dom_sf	FALSE	FALSE
2	169081523	169081894	DHRS9	ENSG00000073737	ENST00000432060	ENSE00003487401	169081523	169081894	2	1	1						IPR036291	NAD(P)-bd_dom_sf	FALSE	FALSE
2			DHRS9	ENSG00000073737	ENST00000436483	ENSE00001816886	169072500	169072685	1	-1	-1						IPR036291	NAD(P)-bd_dom_sf	FALSE	FALSE
2			DHRS9	ENSG00000073737	ENST00000436483	ENSE00001652062	169074255	169074466	2	-1	-1						IPR036291	NAD(P)-bd_dom_sf	FALSE	FALSE
2			DHRS9	ENSG00000073737	ENST00000602501	ENSE00001250186	169064789	169065099	1	-1	-1				TRUE		IPR036291	NAD(P)-bd_dom_sf	FALSE	FALSE
2			DHRS9	ENSG00000073737	ENST00000602501	ENSE00003422667	169066418	169066719	2	-1	-1				TRUE		IPR036291	NAD(P)-bd_dom_sf	FALSE	FALSE
2			DHRS9	ENSG00000073737	ENST00000602501	ENSE00001250175	169070130	169070849	3	-1	-1				TRUE		IPR036291	NAD(P)-bd_dom_sf	FALSE	FALSE
2			DHRS9	ENSG00000073737	ENST00000602501	ENSE00001250167	169072575	169072685	4	-1	-1						IPR036291	NAD(P)-bd_dom_sf	FALSE	FALSE
2			GLI2	ENSG00000074047	ENST00000361492	ENSE00001731225	120735868	120736285	1	-1	-1				TRUE		IPR043359, IPR036236	GLI-like, Znf_C2H2_sf	FALSE	FALSE
2	120797321	120797468	GLI2	ENSG00000074047	ENST00000361492	ENSE00003631832	120797291	120797468	2	-1	1						IPR043359, IPR036236	GLI-like, Znf_C2H2_sf	FALSE	FALSE
2	120927361	120927466	GLI2	ENSG00000074047	ENST00000361492	ENSE00003519169	120927361	120927466	3	1	2						IPR043359, IPR036236	GLI-like, Znf_C2H2_sf	FALSE	FALSE
2	120951243	120951445	GLI2	ENSG00000074047	ENST00000361492	ENSE00003575546	120951243	120951445	4	2	1						IPR043359, IPR036236	GLI-like, Znf_C2H2_sf	FALSE	FALSE
2	120955245	120955430	GLI2	ENSG00000074047	ENST00000361492	ENSE00003615002	120955245	120955430	5	1	1		TRUE				IPR043359, IPR036236	GLI-like, Znf_C2H2_sf	FALSE	FALSE
2	120968714	120968915	GLI2	ENSG00000074047	ENST00000361492	ENSE00003548418	120968714	120968915	6	1	2						IPR043359, IPR036236	GLI-like, Znf_C2H2_sf	FALSE	FALSE
2	120970393	120970606	GLI2	ENSG00000074047	ENST00000361492	ENSE00003666873	120970393	120970606	7	2	0						IPR043359, IPR036236	GLI-like, Znf_C2H2_sf	FALSE	FALSE
2	120971941	120972063	GLI2	ENSG00000074047	ENST00000361492	ENSE00003692751	120971941	120972063	8	0	0	TRUE					IPR043359, IPR036236	GLI-like, Znf_C2H2_sf	FALSE	FALSE
2	120974975	120975109	GLI2	ENSG00000074047	ENST00000361492	ENSE00003902424	120974975	120975109	9	0	0	TRUE					IPR043359, IPR036236	GLI-like, Znf_C2H2_sf	FALSE	FALSE
2	120978434	120978583	GLI2	ENSG00000074047	ENST00000361492	ENSE00003631799	120978434	120978583	10	0	0	TRUE					IPR043359, IPR036236	GLI-like, Znf_C2H2_sf	FALSE	FALSE
2	120982716	120982880	GLI2	ENSG00000074047	ENST00000361492	ENSE00003688781	120982716	120982880	11	0	0	TRUE					IPR043359, IPR036236	GLI-like, Znf_C2H2_sf	FALSE	FALSE
2	120984471	120984743	GLI2	ENSG00000074047	ENST00000361492	ENSE00003550380	120984471	120984743	12	0	0	TRUE					IPR043359, IPR036236	GLI-like, Znf_C2H2_sf	FALSE	FALSE
2	120986278	120986614	GLI2	ENSG00000074047	ENST00000361492	ENSE00003605001	120986278	120986614	13	0	1						IPR043359, IPR036236	GLI-like, Znf_C2H2_sf	FALSE	FALSE
2	120988208	120990675	GLI2	ENSG00000074047	ENST00000361492	ENSE00001722873	120988208	120992653	14	1	-1						IPR043359, IPR036236	GLI-like, Znf_C2H2_sf	FALSE	FALSE
2			GLI2	ENSG00000074047	ENST00000418323	ENSE00001612644	120792409	120792438	1	-1	-1
2	120927361	120927458	GLI2	ENSG00000074047	ENST00000418323	ENSE00002234982	120927361	120927458	3	1	0
2	120797321	120797468	GLI2	ENSG00000074047	ENST00000452319	ENSE00002723839	120797321	120797468	1	0	1						IPR043359, IPR036236	GLI-like, Znf_C2H2_sf	FALSE	FALSE
2	120974924	120975109	GLI2	ENSG00000074047	ENST00000452319	ENSE00003650917	120974924	120975109	8	0	0						IPR043359, IPR036236	GLI-like, Znf_C2H2_sf	FALSE	FALSE
2	120988208	120990675	GLI2	ENSG00000074047	ENST00000452319	ENSE00001694115	120988208	120990675	13	1	0						IPR043359, IPR036236	GLI-like, Znf_C2H2_sf	FALSE	FALSE
2			CLASP1	ENSG00000074054	ENST00000263710	ENSE00001341083	121649372	121649476	1	-1	-1						IPR034085, IPR028399, IPR024395, IPR021133, IPR016024	TOG, CLASP_1, CLASP_N_dom, HEAT_type_2, ARM-type_fold	FALSE	FALSE
2	121605701	121605895	CLASP1	ENSG00000074054	ENST00000263710	ENSE00001341077	121605701	121606180	2	-1	0						IPR034085, IPR028399, IPR024395, IPR021133, IPR016024	TOG, CLASP_1, CLASP_N_dom, HEAT_type_2, ARM-type_fold	FALSE	FALSE
2	121530247	121530325	CLASP1	ENSG00000074054	ENST00000263710	ENSE00000963879	121530247	121530325	3	0	1						IPR034085, IPR028399, IPR024395, IPR021133, IPR016024	TOG, CLASP_1, CLASP_N_dom, HEAT_type_2, ARM-type_fold	FALSE	FALSE
2	121528677	121528780	CLASP1	ENSG00000074054	ENST00000263710	ENSE00003639293	121528677	121528780	4	1	0						IPR034085, IPR028399, IPR024395, IPR021133, IPR016024	TOG, CLASP_1, CLASP_N_dom, HEAT_type_2, ARM-type_fold	FALSE	FALSE
2	121527799	121527890	CLASP1	ENSG00000074054	ENST00000263710	ENSE00003609948	121527799	121527890	5	0	2						IPR034085, IPR028399, IPR024395, IPR021133, IPR016024	TOG, CLASP_1, CLASP_N_dom, HEAT_type_2, ARM-type_fold	FALSE	FALSE
2	121525845	121525920	CLASP1	ENSG00000074054	ENST00000263710	ENSE00003634691	121525845	121525920	6	2	0						IPR034085, IPR028399, IPR024395, IPR021133, IPR016024	TOG, CLASP_1, CLASP_N_dom, HEAT_type_2, ARM-type_fold	FALSE	FALSE
2	121515665	121515762	CLASP1	ENSG00000074054	ENST00000263710	ENSE00003551470	121515665	121515762	7	0	2						IPR034085, IPR028399, IPR024395, IPR021133, IPR016024	TOG, CLASP_1, CLASP_N_dom, HEAT_type_2, ARM-type_fold	FALSE	FALSE
2	121503167	121503234	CLASP1	ENSG00000074054	ENST00000263710	ENSE00003625435	121503167	121503234	8	2	1						IPR034085, IPR028399, IPR024395, IPR021133, IPR016024	TOG, CLASP_1, CLASP_N_dom, HEAT_type_2, ARM-type_fold	FALSE	FALSE
2	121469808	121469960	CLASP1	ENSG00000074054	ENST00000263710	ENSE00003582522	121469808	121469960	9	1	1		TRUE				IPR034085, IPR028399, IPR024395, IPR021133, IPR016024	TOG, CLASP_1, CLASP_N_dom, HEAT_type_2, ARM-type_fold	FALSE	FALSE
2	121462532	121462605	CLASP1	ENSG00000074054	ENST00000263710	ENSE00003563240	121462532	121462605	10	1	0						IPR034085, IPR028399, IPR024395, IPR021133, IPR016024	TOG, CLASP_1, CLASP_N_dom, HEAT_type_2, ARM-type_fold	FALSE	FALSE
2	121461101	121461193	CLASP1	ENSG00000074054	ENST00000263710	ENSE00003586143	121461101	121461193	11	0	0	TRUE					IPR034085, IPR028399, IPR024395, IPR021133, IPR016024	TOG, CLASP_1, CLASP_N_dom, HEAT_type_2, ARM-type_fold	FALSE	FALSE
2	121459980	121460125	CLASP1	ENSG00000074054	ENST00000263710	ENSE00003617302	121459980	121460125	12	0	2						IPR034085, IPR028399, IPR024395, IPR021133, IPR016024	TOG, CLASP_1, CLASP_N_dom, HEAT_type_2, ARM-type_fold	FALSE	FALSE
2	121458840	121458975	CLASP1	ENSG00000074054	ENST00000263710	ENSE00002370767	121458840	121458975	13	2	0						IPR034085, IPR028399, IPR024395, IPR021133, IPR016024	TOG, CLASP_1, CLASP_N_dom, HEAT_type_2, ARM-type_fold	FALSE	FALSE
2	121457687	121457757	CLASP1	ENSG00000074054	ENST00000263710	ENSE00001363854	121457687	121457757	14	0	2						IPR034085, IPR028399, IPR024395, IPR021133, IPR016024	TOG, CLASP_1, CLASP_N_dom, HEAT_type_2, ARM-type_fold	FALSE	FALSE
2	121451790	121451849	CLASP1	ENSG00000074054	ENST00000263710	ENSE00001363849	121451790	121451849	15	2	2			TRUE			IPR034085, IPR028399, IPR024395, IPR021133, IPR016024	TOG, CLASP_1, CLASP_N_dom, HEAT_type_2, ARM-type_fold	FALSE	FALSE
2	121450913	121450990	CLASP1	ENSG00000074054	ENST00000263710	ENSE00001275227	121450913	121450990	16	2	2			TRUE			IPR034085, IPR028399, IPR024395, IPR021133, IPR016024	TOG, CLASP_1, CLASP_N_dom, HEAT_type_2, ARM-type_fold	FALSE	FALSE
2	121448953	121449120	CLASP1	ENSG00000074054	ENST00000263710	ENSE00001275221	121448953	121449120	17	2	2			TRUE			IPR034085, IPR028399, IPR024395, IPR021133, IPR016024	TOG, CLASP_1, CLASP_N_dom, HEAT_type_2, ARM-type_fold	FALSE	FALSE
2	121448276	121448325	CLASP1	ENSG00000074054	ENST00000263710	ENSE00000857213	121448276	121448325	18	2	1						IPR034085, IPR028399, IPR024395, IPR021133, IPR016024	TOG, CLASP_1, CLASP_N_dom, HEAT_type_2, ARM-type_fold	FALSE	FALSE
2	121447337	121447507	CLASP1	ENSG00000074054	ENST00000263710	ENSE00001363830	121447337	121447507	19	1	1		TRUE				IPR034085, IPR028399, IPR024395, IPR021133, IPR016024	TOG, CLASP_1, CLASP_N_dom, HEAT_type_2, ARM-type_fold	FALSE	FALSE
2	121430073	121430177	CLASP1	ENSG00000074054	ENST00000263710	ENSE00001363713	121430073	121430177	20	1	1		TRUE				IPR034085, IPR028399, IPR024395, IPR021133, IPR016024	TOG, CLASP_1, CLASP_N_dom, HEAT_type_2, ARM-type_fold	FALSE	FALSE
2	121427404	121427430	CLASP1	ENSG00000074054	ENST00000263710	ENSE00001020860	121427404	121427430	21	1	1		TRUE				IPR034085, IPR028399, IPR024395, IPR021133, IPR016024	TOG, CLASP_1, CLASP_N_dom, HEAT_type_2, ARM-type_fold	FALSE	FALSE
2	121425139	121425306	CLASP1	ENSG00000074054	ENST00000263710	ENSE00003757808	121425139	121425306	22	1	1		TRUE				IPR034085, IPR028399, IPR024395, IPR021133, IPR016024	TOG, CLASP_1, CLASP_N_dom, HEAT_type_2, ARM-type_fold	FALSE	FALSE
2	121418622	121418729	CLASP1	ENSG00000074054	ENST00000263710	ENSE00000775419	121418622	121418729	23	1	1		TRUE				IPR034085, IPR028399, IPR024395, IPR021133, IPR016024	TOG, CLASP_1, CLASP_N_dom, HEAT_type_2, ARM-type_fold	FALSE	FALSE
2	121410866	121410969	CLASP1	ENSG00000074054	ENST00000263710	ENSE00003756210	121410866	121410969	24	1	0						IPR034085, IPR028399, IPR024395, IPR021133, IPR016024	TOG, CLASP_1, CLASP_N_dom, HEAT_type_2, ARM-type_fold	FALSE	FALSE
2	121407471	121407715	CLASP1	ENSG00000074054	ENST00000263710	ENSE00002407519	121407471	121407715	25	0	2						IPR034085, IPR028399, IPR024395, IPR021133, IPR016024	TOG, CLASP_1, CLASP_N_dom, HEAT_type_2, ARM-type_fold	FALSE	FALSE
2	121404371	121404434	CLASP1	ENSG00000074054	ENST00000263710	ENSE00002363734	121404371	121404434	26	2	0						IPR034085, IPR028399, IPR024395, IPR021133, IPR016024	TOG, CLASP_1, CLASP_N_dom, HEAT_type_2, ARM-type_fold	FALSE	FALSE
2	121401868	121401870	CLASP1	ENSG00000074054	ENST00000263710	ENSE00002444616	121401868	121401870	27	0	0	TRUE					IPR034085, IPR028399, IPR024395, IPR021133, IPR016024	TOG, CLASP_1, CLASP_N_dom, HEAT_type_2, ARM-type_fold	FALSE	FALSE
2	121401509	121401672	CLASP1	ENSG00000074054	ENST00000263710	ENSE00003634998	121401509	121401672	28	0	2						IPR034085, IPR028399, IPR024395, IPR021133, IPR016024	TOG, CLASP_1, CLASP_N_dom, HEAT_type_2, ARM-type_fold	FALSE	FALSE
2	121398322	121398400	CLASP1	ENSG00000074054	ENST00000263710	ENSE00003574373	121398322	121398400	29	2	0						IPR034085, IPR028399, IPR024395, IPR021133, IPR016024	TOG, CLASP_1, CLASP_N_dom, HEAT_type_2, ARM-type_fold	FALSE	FALSE
2	121397140	121397283	CLASP1	ENSG00000074054	ENST00000263710	ENSE00003673163	121397140	121397283	30	0	0	TRUE					IPR034085, IPR028399, IPR024395, IPR021133, IPR016024	TOG, CLASP_1, CLASP_N_dom, HEAT_type_2, ARM-type_fold	FALSE	FALSE
2	121387763	121387906	CLASP1	ENSG00000074054	ENST00000263710	ENSE00003469214	121387763	121387906	31	0	0	TRUE					IPR034085, IPR028399, IPR024395, IPR021133, IPR016024	TOG, CLASP_1, CLASP_N_dom, HEAT_type_2, ARM-type_fold	FALSE	FALSE
2	121387122	121387228	CLASP1	ENSG00000074054	ENST00000263710	ENSE00003612658	121387122	121387228	32	0	2						IPR034085, IPR028399, IPR024395, IPR021133, IPR016024	TOG, CLASP_1, CLASP_N_dom, HEAT_type_2, ARM-type_fold	FALSE	FALSE
2	121382208	121382324	CLASP1	ENSG00000074054	ENST00000263710	ENSE00002370939	121382208	121382324	33	2	2			TRUE			IPR034085, IPR028399, IPR024395, IPR021133, IPR016024	TOG, CLASP_1, CLASP_N_dom, HEAT_type_2, ARM-type_fold	FALSE	FALSE
2	121377499	121377649	CLASP1	ENSG00000074054	ENST00000263710	ENSE00003625020	121377499	121377649	34	2	0						IPR034085, IPR028399, IPR024395, IPR021133, IPR016024	TOG, CLASP_1, CLASP_N_dom, HEAT_type_2, ARM-type_fold	FALSE	FALSE
2	121367588	121367831	CLASP1	ENSG00000074054	ENST00000263710	ENSE00003688769	121367588	121367831	35	0	1						IPR034085, IPR028399, IPR024395, IPR021133, IPR016024	TOG, CLASP_1, CLASP_N_dom, HEAT_type_2, ARM-type_fold	FALSE	FALSE
2	121365094	121365284	CLASP1	ENSG00000074054	ENST00000263710	ENSE00003589059	121365094	121365284	36	1	0						IPR034085, IPR028399, IPR024395, IPR021133, IPR016024	TOG, CLASP_1, CLASP_N_dom, HEAT_type_2, ARM-type_fold	FALSE	FALSE
2	121363172	121363300	CLASP1	ENSG00000074054	ENST00000263710	ENSE00003463416	121363172	121363300	37	0	0	TRUE					IPR034085, IPR028399, IPR024395, IPR021133, IPR016024	TOG, CLASP_1, CLASP_N_dom, HEAT_type_2, ARM-type_fold	FALSE	FALSE
2	121348512	121348718	CLASP1	ENSG00000074054	ENST00000263710	ENSE00003514732	121348512	121348718	38	0	0	TRUE					IPR034085, IPR028399, IPR024395, IPR021133, IPR016024	TOG, CLASP_1, CLASP_N_dom, HEAT_type_2, ARM-type_fold	FALSE	FALSE
2	121347038	121347154	CLASP1	ENSG00000074054	ENST00000263710	ENSE00003539726	121347038	121347154	39	0	0	TRUE					IPR034085, IPR028399, IPR024395, IPR021133, IPR016024	TOG, CLASP_1, CLASP_N_dom, HEAT_type_2, ARM-type_fold	FALSE	FALSE
2	121340861	121340947	CLASP1	ENSG00000074054	ENST00000263710	ENSE00001586876	121337776	121340947	40	0	-1						IPR034085, IPR028399, IPR024395, IPR021133, IPR016024	TOG, CLASP_1, CLASP_N_dom, HEAT_type_2, ARM-type_fold	FALSE	FALSE
2	121444939	121444962	CLASP1	ENSG00000074054	ENST00000397587	ENSE00001706414	121444939	121444962	20	1	1						IPR034085, IPR028399, IPR024395, IPR021133, IPR016024	TOG, CLASP_1, CLASP_N_dom, HEAT_type_2, ARM-type_fold	FALSE	FALSE
2	121409024	121409047	CLASP1	ENSG00000074054	ENST00000397587	ENSE00002341172	121409024	121409047	25	0	0						IPR034085, IPR028399, IPR024395, IPR021133, IPR016024	TOG, CLASP_1, CLASP_N_dom, HEAT_type_2, ARM-type_fold	FALSE	FALSE
2			CLASP1	ENSG00000074054	ENST00000409078	ENSE00001584912	121649372	121649462	1	-1	-1						IPR034085, IPR028399, IPR024395, IPR021133, IPR016024	TOG, CLASP_1, CLASP_N_dom, HEAT_type_2, ARM-type_fold	FALSE	FALSE
2			CLASP1	ENSG00000074054	ENST00000418989	ENSE00001625372	121504930	121505093	1	-1	-1				TRUE		IPR028399	CLASP_1	FALSE	FALSE
2	121503167	121503185	CLASP1	ENSG00000074054	ENST00000418989	ENSE00003662995	121503167	121503234	2	-1	1						IPR028399	CLASP_1	FALSE	FALSE
2	121460015	121460125	CLASP1	ENSG00000074054	ENST00000418989	ENSE00001691411	121460015	121460125	6	0	0						IPR028399	CLASP_1	FALSE	FALSE
2			CLASP1	ENSG00000074054	ENST00000449975	ENSE00001603221	121503814	121503988	1	-1	-1						IPR028399	CLASP_1	FALSE	FALSE
2	121461109	121461193	CLASP1	ENSG00000074054	ENST00000449975	ENSE00001711091	121461109	121461193	5	0	1						IPR028399	CLASP_1	FALSE	FALSE
2	121503167	121503220	CLASP1	ENSG00000074054	ENST00000452274	ENSE00001777260	121503167	121503220	1	1	1						IPR034085, IPR028399, IPR024395, IPR016024	TOG, CLASP_1, CLASP_N_dom, ARM-type_fold	FALSE	FALSE
2	121402595	121402663	CLASP1	ENSG00000074054	ENST00000452274	ENSE00001621057	121402595	121402663	20	0	0						IPR034085, IPR028399, IPR024395, IPR016024	TOG, CLASP_1, CLASP_N_dom, ARM-type_fold	FALSE	FALSE
2	121340861	121340947	CLASP1	ENSG00000074054	ENST00000452274	ENSE00001614542	121340722	121340947	33	0	-1						IPR034085, IPR028399, IPR024395, IPR016024	TOG, CLASP_1, CLASP_N_dom, ARM-type_fold	FALSE	FALSE
2			CLASP1	ENSG00000074054	ENST00000455322	ENSE00003744806	121649372	121649438	1	-1	-1						IPR034085, IPR028399, IPR024395, IPR021133, IPR016024	TOG, CLASP_1, CLASP_N_dom, HEAT_type_2, ARM-type_fold	FALSE	FALSE
2	121340861	121340947	CLASP1	ENSG00000074054	ENST00000455322	ENSE00001799376	121339990	121340947	39	0	-1						IPR034085, IPR028399, IPR024395, IPR021133, IPR016024	TOG, CLASP_1, CLASP_N_dom, HEAT_type_2, ARM-type_fold	FALSE	FALSE
2	121445449	121445496	CLASP1	ENSG00000074054	ENST00000541377	ENSE00002306746	121445449	121445496	20	1	1						IPR034085, IPR028399, IPR024395, IPR021133, IPR016024	TOG, CLASP_1, CLASP_N_dom, HEAT_type_2, ARM-type_fold	FALSE	FALSE
2	121407471	121407712	CLASP1	ENSG00000074054	ENST00000541377	ENSE00002230972	121407471	121407712	25	0	2						IPR034085, IPR028399, IPR024395, IPR021133, IPR016024	TOG, CLASP_1, CLASP_N_dom, HEAT_type_2, ARM-type_fold	FALSE	FALSE
2			BCS1L	ENSG00000074582	ENST00000359273	ENSE00003902418	218659683	218659743	1	-1	-1						IPR027417, IPR027243, IPR014851, IPR003960, IPR003959	P-loop_NTPase, BCS1, BCS1_N, ATPase_AAA_CS, ATPase_AAA_core	FALSE	FALSE
2	218660988	218661307	BCS1L	ENSG00000074582	ENST00000359273	ENSE00001039129	218660939	218661307	2	-1	2						IPR027243	BCS1	FALSE	FALSE
2	218661406	218661545	BCS1L	ENSG00000074582	ENST00000359273	ENSE00003615560	218661406	218661545	3	2	1						IPR027243	BCS1	FALSE	FALSE
2	218661759	218661953	BCS1L	ENSG00000074582	ENST00000359273	ENSE00003504956	218661759	218661953	4	1	1		TRUE				IPR027417, IPR027243, IPR014851	P-loop_NTPase, BCS1, BCS1_N	FALSE	FALSE
2	218662197	218662260	BCS1L	ENSG00000074582	ENST00000359273	ENSE00003574936	218662197	218662260	5	1	2						IPR027417, IPR027243, IPR014851	P-loop_NTPase, BCS1, BCS1_N	FALSE	FALSE
2	218662510	218662679	BCS1L	ENSG00000074582	ENST00000359273	ENSE00001075099	218662510	218662679	6	2	1						IPR027417, IPR027243, IPR014851, IPR003960, IPR003959	P-loop_NTPase, BCS1, BCS1_N, ATPase_AAA_CS, ATPase_AAA_core	FALSE	FALSE
2	218662883	218663000	BCS1L	ENSG00000074582	ENST00000359273	ENSE00003660120	218662883	218663000	7	1	2						IPR027417, IPR027243, IPR014851, IPR003960, IPR003959	P-loop_NTPase, BCS1, BCS1_N, ATPase_AAA_CS, ATPase_AAA_core	FALSE	FALSE
2	218663134	218663386	BCS1L	ENSG00000074582	ENST00000359273	ENSE00003903671	218663134	218663443	8	2	-1						IPR027417, IPR027243, IPR014851, IPR003960, IPR003959	P-loop_NTPase, BCS1, BCS1_N, ATPase_AAA_CS, ATPase_AAA_core	FALSE	FALSE
2			BCS1L	ENSG00000074582	ENST00000392109	ENSE00001510744	218659709	218659743	1	-1	-1				TRUE		IPR027417, IPR027243, IPR014851, IPR003960, IPR003959	P-loop_NTPase, BCS1, BCS1_N, ATPase_AAA_CS, ATPase_AAA_core	FALSE	FALSE
2			BCS1L	ENSG00000074582	ENST00000392109	ENSE00001510743	218660037	218660218	2	-1	-1						IPR027417, IPR027243, IPR014851, IPR003960, IPR003959	P-loop_NTPase, BCS1, BCS1_N, ATPase_AAA_CS, ATPase_AAA_core	FALSE	FALSE
2			BCS1L	ENSG00000074582	ENST00000392110	ENSE00001546802	218659714	218659743	1	-1	-1				TRUE		IPR027417, IPR027243, IPR014851, IPR003960, IPR003959	P-loop_NTPase, BCS1, BCS1_N, ATPase_AAA_CS, ATPase_AAA_core	FALSE	FALSE
2			BCS1L	ENSG00000074582	ENST00000392110	ENSE00001510747	218660037	218660166	2	-1	-1						IPR027417, IPR027243, IPR014851, IPR003960, IPR003959	P-loop_NTPase, BCS1, BCS1_N, ATPase_AAA_CS, ATPase_AAA_core	FALSE	FALSE
2	218663134	218663386	BCS1L	ENSG00000074582	ENST00000392110	ENSE00001510746	218663134	218663442	9	2	-1						IPR027417, IPR027243, IPR014851, IPR003960, IPR003959	P-loop_NTPase, BCS1, BCS1_N, ATPase_AAA_CS, ATPase_AAA_core	FALSE	FALSE
2			BCS1L	ENSG00000074582	ENST00000392111	ENSE00001510757	218660037	218660245	2	-1	-1						IPR027417, IPR027243, IPR014851, IPR003960, IPR003959	P-loop_NTPase, BCS1, BCS1_N, ATPase_AAA_CS, ATPase_AAA_core	FALSE	FALSE
2			BCS1L	ENSG00000074582	ENST00000412366	ENSE00001616921	218659737	218659800	1	-1	-1						IPR027417, IPR027243, IPR014851, IPR003960, IPR003959	P-loop_NTPase, BCS1, BCS1_N, ATPase_AAA_CS, ATPase_AAA_core	FALSE	FALSE
2			BCS1L	ENSG00000074582	ENST00000423377	ENSE00001786498	218659717	218659743	1	-1	-1				TRUE
2			BCS1L	ENSG00000074582	ENST00000423377	ENSE00001610202	218660307	218660482	2	-1	-1
2	218661406	218661416	BCS1L	ENSG00000074582	ENST00000423377	ENSE00002523078	218661406	218661416	4	2	1
2	218661950	218661953	BCS1L	ENSG00000074582	ENST00000426649	ENSE00002515852	218661950	218661953	1	2	0						IPR027417, IPR027243, IPR003960	P-loop_NTPase, BCS1, ATPase_AAA_CS	FALSE	FALSE
2	218662197	218662260	BCS1L	ENSG00000074582	ENST00000426649	ENSE00003533116	218662197	218662260	2	0	1						IPR027417, IPR027243, IPR003960	P-loop_NTPase, BCS1, ATPase_AAA_CS	FALSE	FALSE
2	218662515	218662679	BCS1L	ENSG00000074582	ENST00000426649	ENSE00003507722	218662515	218662679	3	1	1						IPR027417, IPR027243, IPR003960	P-loop_NTPase, BCS1, ATPase_AAA_CS	FALSE	FALSE
2			BCS1L	ENSG00000074582	ENST00000428880	ENSE00001799396	218658764	218659173	1	-1	-1
2			BCS1L	ENSG00000074582	ENST00000428880	ENSE00001729118	218660307	218660421	2	-1	-1				TRUE
2	218660988	218661217	BCS1L	ENSG00000074582	ENST00000428880	ENSE00001682039	218660939	218661217	3	-1	2
2			BCS1L	ENSG00000074582	ENST00000430322	ENSE00001719753	218658805	218659173	1	-1	-1						IPR027243	BCS1	FALSE	FALSE
2	218661759	218661916	BCS1L	ENSG00000074582	ENST00000430322	ENSE00001683235	218661759	218661916	4	1	0						IPR027243	BCS1	FALSE	FALSE
2			BCS1L	ENSG00000074582	ENST00000431802	ENSE00001624011	218659772	218660421	1	-1	-1						IPR027417, IPR027243, IPR014851, IPR003960, IPR003959	P-loop_NTPase, BCS1, BCS1_N, ATPase_AAA_CS, ATPase_AAA_core	FALSE	FALSE
2	218663243	218663255	BCS1L	ENSG00000074582	ENST00000436603	ENSE00001667299	218663243	218663442	4	2	-1						IPR027417, IPR027243, IPR003959	P-loop_NTPase, BCS1, ATPase_AAA_core	FALSE	FALSE
2			BCS1L	ENSG00000074582	ENST00000439945	ENSE00001795158	218659760	218659800	1	-1	-1						IPR027417, IPR027243, IPR014851, IPR003960, IPR003959	P-loop_NTPase, BCS1, BCS1_N, ATPase_AAA_CS, ATPase_AAA_core	FALSE	FALSE
2	218663134	218663386	BCS1L	ENSG00000074582	ENST00000439945	ENSE00001713869	218663134	218663404	9	2	-1						IPR027417, IPR027243, IPR014851, IPR003960, IPR003959	P-loop_NTPase, BCS1, BCS1_N, ATPase_AAA_CS, ATPase_AAA_core	FALSE	FALSE
2			BCS1L	ENSG00000074582	ENST00000443791	ENSE00001510758	218659656	218659743	1	-1	-1				TRUE		IPR027417, IPR027243, IPR014851	P-loop_NTPase, BCS1, BCS1_N	FALSE	FALSE
2	218661446	218661545	BCS1L	ENSG00000074582	ENST00000443791	ENSE00003675830	218661406	218661545	2	-1	1						IPR027417, IPR027243, IPR014851	P-loop_NTPase, BCS1, BCS1_N	FALSE	FALSE
2	218662510	218662602	BCS1L	ENSG00000074582	ENST00000443791	ENSE00001639942	218662510	218662602	5	2	2						IPR027417, IPR027243, IPR014851	P-loop_NTPase, BCS1, BCS1_N	FALSE	FALSE
2			BCS1L	ENSG00000074582	ENST00000456050	ENSE00001667801	218659376	218659523	1	-1	-1						IPR027243	BCS1	FALSE	FALSE
2	218661406	218661544	BCS1L	ENSG00000074582	ENST00000643945	ENSE00003818604	218661406	218661544	4	2	0						IPR027243	BCS1	FALSE	FALSE
2			ZNF638	ENSG00000075292	ENST00000264447	ENSE00001680685	71331782	71331875	1	-1	-1						IPR036236, IPR035979, IPR033096, IPR022755, IPR013087, IPR012677, IPR003604, IPR000690	Znf_C2H2_sf, RBD_domain_sf, ZNF638, Znf_C2H2_jaz, Znf_C2H2_type, Nucleotide-bd_a/b_plait_sf, Matrin/U1-like-C_Znf_C2H2, Matrin/U1-C_Znf_C2H2	FALSE	FALSE
2	71348955	71350271	ZNF638	ENSG00000075292	ENST00000264447	ENSE00003757530	71348753	71350271	2	-1	0						IPR035979, IPR033096, IPR012677	RBD_domain_sf, ZNF638, Nucleotide-bd_a/b_plait_sf	FALSE	FALSE
2	71355719	71355780	ZNF638	ENSG00000075292	ENST00000264447	ENSE00003699636	71355719	71355780	3	0	2						IPR035979, IPR033096, IPR012677	RBD_domain_sf, ZNF638, Nucleotide-bd_a/b_plait_sf	FALSE	FALSE
2	71363153	71363191	ZNF638	ENSG00000075292	ENST00000264447	ENSE00003697696	71363153	71363191	4	2	2			TRUE
2	71363954	71364252	ZNF638	ENSG00000075292	ENST00000264447	ENSE00003697641	71363954	71364252	5	2	1
2	71365429	71365706	ZNF638	ENSG00000075292	ENST00000264447	ENSE00003758867	71365429	71365706	6	1	0						IPR035979, IPR033096, IPR012677	RBD_domain_sf, ZNF638, Nucleotide-bd_a/b_plait_sf	FALSE	FALSE
2	71368382	71368528	ZNF638	ENSG00000075292	ENST00000264447	ENSE00003757611	71368382	71368528	7	0	0	TRUE					IPR035979, IPR033096, IPR012677	RBD_domain_sf, ZNF638, Nucleotide-bd_a/b_plait_sf	FALSE	FALSE
2	71369883	71370005	ZNF638	ENSG00000075292	ENST00000264447	ENSE00003760065	71369883	71370005	8	0	0	TRUE					IPR035979, IPR033096, IPR012677	RBD_domain_sf, ZNF638, Nucleotide-bd_a/b_plait_sf	FALSE	FALSE
2	71380222	71380280	ZNF638	ENSG00000075292	ENST00000264447	ENSE00003755995	71380222	71380280	9	0	2						IPR035979, IPR033096, IPR012677	RBD_domain_sf, ZNF638, Nucleotide-bd_a/b_plait_sf	FALSE	FALSE
2	71380513	71380565	ZNF638	ENSG00000075292	ENST00000264447	ENSE00003697653	71380513	71380565	10	2	1						IPR035979, IPR033096, IPR012677	RBD_domain_sf, ZNF638, Nucleotide-bd_a/b_plait_sf	FALSE	FALSE
2	71396141	71396191	ZNF638	ENSG00000075292	ENST00000264447	ENSE00003518016	71396141	71396191	11	1	1		TRUE				IPR036236, IPR035979, IPR033096, IPR022755, IPR013087, IPR012677, IPR003604, IPR000690	Znf_C2H2_sf, RBD_domain_sf, ZNF638, Znf_C2H2_jaz, Znf_C2H2_type, Nucleotide-bd_a/b_plait_sf, Matrin/U1-like-C_Znf_C2H2, Matrin/U1-C_Znf_C2H2	FALSE	FALSE
2	71398701	71398772	ZNF638	ENSG00000075292	ENST00000264447	ENSE00003614764	71398701	71398772	12	1	1		TRUE				IPR036236, IPR035979, IPR033096, IPR022755, IPR013087, IPR012677, IPR003604, IPR000690	Znf_C2H2_sf, RBD_domain_sf, ZNF638, Znf_C2H2_jaz, Znf_C2H2_type, Nucleotide-bd_a/b_plait_sf, Matrin/U1-like-C_Znf_C2H2, Matrin/U1-C_Znf_C2H2	FALSE	FALSE
2	71399559	71399645	ZNF638	ENSG00000075292	ENST00000264447	ENSE00003588057	71399559	71399645	13	1	1		TRUE				IPR036236, IPR035979, IPR033096, IPR022755, IPR013087, IPR012677, IPR003604, IPR000690	Znf_C2H2_sf, RBD_domain_sf, ZNF638, Znf_C2H2_jaz, Znf_C2H2_type, Nucleotide-bd_a/b_plait_sf, Matrin/U1-like-C_Znf_C2H2, Matrin/U1-C_Znf_C2H2	FALSE	FALSE
2	71400112	71400180	ZNF638	ENSG00000075292	ENST00000264447	ENSE00003575559	71400112	71400180	14	1	1		TRUE				IPR036236, IPR035979, IPR033096, IPR022755, IPR013087, IPR012677, IPR003604, IPR000690	Znf_C2H2_sf, RBD_domain_sf, ZNF638, Znf_C2H2_jaz, Znf_C2H2_type, Nucleotide-bd_a/b_plait_sf, Matrin/U1-like-C_Znf_C2H2, Matrin/U1-C_Znf_C2H2	FALSE	FALSE
2	71400478	71400518	ZNF638	ENSG00000075292	ENST00000264447	ENSE00003468024	71400478	71400518	15	1	0						IPR036236, IPR035979, IPR033096, IPR022755, IPR013087, IPR012677, IPR003604, IPR000690	Znf_C2H2_sf, RBD_domain_sf, ZNF638, Znf_C2H2_jaz, Znf_C2H2_type, Nucleotide-bd_a/b_plait_sf, Matrin/U1-like-C_Znf_C2H2, Matrin/U1-C_Znf_C2H2	FALSE	FALSE
2	71401956	71402087	ZNF638	ENSG00000075292	ENST00000264447	ENSE00003596946	71401956	71402087	16	0	0	TRUE					IPR036236, IPR035979, IPR033096, IPR022755, IPR013087, IPR012677, IPR003604, IPR000690	Znf_C2H2_sf, RBD_domain_sf, ZNF638, Znf_C2H2_jaz, Znf_C2H2_type, Nucleotide-bd_a/b_plait_sf, Matrin/U1-like-C_Znf_C2H2, Matrin/U1-C_Znf_C2H2	FALSE	FALSE
2	71403870	71403998	ZNF638	ENSG00000075292	ENST00000264447	ENSE00003625650	71403870	71403998	17	0	0	TRUE					IPR036236, IPR035979, IPR033096, IPR022755, IPR013087, IPR012677, IPR003604, IPR000690	Znf_C2H2_sf, RBD_domain_sf, ZNF638, Znf_C2H2_jaz, Znf_C2H2_type, Nucleotide-bd_a/b_plait_sf, Matrin/U1-like-C_Znf_C2H2, Matrin/U1-C_Znf_C2H2	FALSE	FALSE
2	71405601	71405642	ZNF638	ENSG00000075292	ENST00000264447	ENSE00003692506	71405601	71405642	18	0	0	TRUE					IPR036236, IPR035979, IPR033096, IPR022755, IPR013087, IPR012677, IPR003604, IPR000690	Znf_C2H2_sf, RBD_domain_sf, ZNF638, Znf_C2H2_jaz, Znf_C2H2_type, Nucleotide-bd_a/b_plait_sf, Matrin/U1-like-C_Znf_C2H2, Matrin/U1-C_Znf_C2H2	FALSE	FALSE
2	71406128	71406262	ZNF638	ENSG00000075292	ENST00000264447	ENSE00003641178	71406128	71406262	19	0	0	TRUE					IPR036236, IPR035979, IPR033096, IPR022755, IPR013087, IPR012677, IPR003604, IPR000690	Znf_C2H2_sf, RBD_domain_sf, ZNF638, Znf_C2H2_jaz, Znf_C2H2_type, Nucleotide-bd_a/b_plait_sf, Matrin/U1-like-C_Znf_C2H2, Matrin/U1-C_Znf_C2H2	FALSE	FALSE
2	71408122	71408247	ZNF638	ENSG00000075292	ENST00000264447	ENSE00003514991	71408122	71408247	20	0	0	TRUE					IPR036236, IPR035979, IPR033096, IPR022755, IPR013087, IPR012677, IPR003604, IPR000690	Znf_C2H2_sf, RBD_domain_sf, ZNF638, Znf_C2H2_jaz, Znf_C2H2_type, Nucleotide-bd_a/b_plait_sf, Matrin/U1-like-C_Znf_C2H2, Matrin/U1-C_Znf_C2H2	FALSE	FALSE
2	71418602	71418639	ZNF638	ENSG00000075292	ENST00000264447	ENSE00003578801	71418602	71418639	21	0	2						IPR036236, IPR035979, IPR033096, IPR022755, IPR013087, IPR012677, IPR003604, IPR000690	Znf_C2H2_sf, RBD_domain_sf, ZNF638, Znf_C2H2_jaz, Znf_C2H2_type, Nucleotide-bd_a/b_plait_sf, Matrin/U1-like-C_Znf_C2H2, Matrin/U1-C_Znf_C2H2	FALSE	FALSE
2	71422814	71424038	ZNF638	ENSG00000075292	ENST00000264447	ENSE00003639916	71422814	71424038	22	2	0						IPR036236, IPR035979, IPR033096, IPR022755, IPR013087, IPR012677, IPR003604, IPR000690	Znf_C2H2_sf, RBD_domain_sf, ZNF638, Znf_C2H2_jaz, Znf_C2H2_type, Nucleotide-bd_a/b_plait_sf, Matrin/U1-like-C_Znf_C2H2, Matrin/U1-C_Znf_C2H2	FALSE	FALSE
2	71424650	71424715	ZNF638	ENSG00000075292	ENST00000264447	ENSE00003503131	71424650	71424715	23	0	0	TRUE					IPR036236, IPR035979, IPR033096, IPR022755, IPR013087, IPR012677, IPR003604, IPR000690	Znf_C2H2_sf, RBD_domain_sf, ZNF638, Znf_C2H2_jaz, Znf_C2H2_type, Nucleotide-bd_a/b_plait_sf, Matrin/U1-like-C_Znf_C2H2, Matrin/U1-C_Znf_C2H2	FALSE	FALSE
2	71426460	71427414	ZNF638	ENSG00000075292	ENST00000264447	ENSE00003648210	71426460	71427414	24	0	1						IPR036236, IPR035979, IPR033096, IPR022755, IPR013087, IPR012677, IPR003604, IPR000690	Znf_C2H2_sf, RBD_domain_sf, ZNF638, Znf_C2H2_jaz, Znf_C2H2_type, Nucleotide-bd_a/b_plait_sf, Matrin/U1-like-C_Znf_C2H2, Matrin/U1-C_Znf_C2H2	FALSE	FALSE
2	71428547	71428651	ZNF638	ENSG00000075292	ENST00000264447	ENSE00003470567	71428547	71428651	25	1	1		TRUE				IPR036236, IPR035979, IPR033096, IPR022755, IPR013087, IPR012677, IPR003604, IPR000690	Znf_C2H2_sf, RBD_domain_sf, ZNF638, Znf_C2H2_jaz, Znf_C2H2_type, Nucleotide-bd_a/b_plait_sf, Matrin/U1-like-C_Znf_C2H2, Matrin/U1-C_Znf_C2H2	FALSE	FALSE
2	71431327	71431428	ZNF638	ENSG00000075292	ENST00000264447	ENSE00003632035	71431327	71431428	26	1	1		TRUE				IPR036236, IPR035979, IPR033096, IPR022755, IPR013087, IPR012677, IPR003604, IPR000690	Znf_C2H2_sf, RBD_domain_sf, ZNF638, Znf_C2H2_jaz, Znf_C2H2_type, Nucleotide-bd_a/b_plait_sf, Matrin/U1-like-C_Znf_C2H2, Matrin/U1-C_Znf_C2H2	FALSE	FALSE
2	71433165	71433283	ZNF638	ENSG00000075292	ENST00000264447	ENSE00003664135	71433165	71433283	27	1	0						IPR036236, IPR035979, IPR033096, IPR022755, IPR013087, IPR012677, IPR003604, IPR000690	Znf_C2H2_sf, RBD_domain_sf, ZNF638, Znf_C2H2_jaz, Znf_C2H2_type, Nucleotide-bd_a/b_plait_sf, Matrin/U1-like-C_Znf_C2H2, Matrin/U1-C_Znf_C2H2	FALSE	FALSE
2	71434742	71434807	ZNF638	ENSG00000075292	ENST00000264447	ENSE00001581787	71434742	71435061	28	0	-1						IPR036236, IPR035979, IPR033096, IPR022755, IPR013087, IPR012677, IPR003604, IPR000690	Znf_C2H2_sf, RBD_domain_sf, ZNF638, Znf_C2H2_jaz, Znf_C2H2_type, Nucleotide-bd_a/b_plait_sf, Matrin/U1-like-C_Znf_C2H2, Matrin/U1-C_Znf_C2H2	FALSE	FALSE
2			ZNF638	ENSG00000075292	ENST00000409544	ENSE00001589774	71331764	71331865	1	-1	-1				TRUE		IPR036236, IPR035979, IPR033096, IPR022755, IPR013087, IPR012677, IPR003604, IPR000690	Znf_C2H2_sf, RBD_domain_sf, ZNF638, Znf_C2H2_jaz, Znf_C2H2_type, Nucleotide-bd_a/b_plait_sf, Matrin/U1-like-C_Znf_C2H2, Matrin/U1-C_Znf_C2H2	FALSE	FALSE
2	71348955	71350271	ZNF638	ENSG00000075292	ENST00000409544	ENSE00001588662	71348427	71350271	2	-1	0						IPR036236, IPR035979, IPR033096, IPR022755, IPR013087, IPR012677, IPR003604, IPR000690	Znf_C2H2_sf, RBD_domain_sf, ZNF638, Znf_C2H2_jaz, Znf_C2H2_type, Nucleotide-bd_a/b_plait_sf, Matrin/U1-like-C_Znf_C2H2, Matrin/U1-C_Znf_C2H2	FALSE	FALSE
2			ZNF638	ENSG00000075292	ENST00000410075	ENSE00003755888	71276593	71276754	1	-1	-1						IPR035979, IPR033096, IPR012677	RBD_domain_sf, ZNF638, Nucleotide-bd_a/b_plait_sf	FALSE	FALSE
2	71388623	71388723	ZNF638	ENSG00000075292	ENST00000410075	ENSE00001753122	71388623	71388723	11	1	0						IPR035979, IPR033096, IPR012677	RBD_domain_sf, ZNF638, Nucleotide-bd_a/b_plait_sf	FALSE	FALSE
2	71393394	71393645	ZNF638	ENSG00000075292	ENST00000410075	ENSE00001577366	71393394	71393645	12	0	0	TRUE					IPR035979, IPR033096, IPR012677	RBD_domain_sf, ZNF638, Nucleotide-bd_a/b_plait_sf	FALSE	FALSE
2	71395247	71395273	ZNF638	ENSG00000075292	ENST00000410075	ENSE00001585277	71395247	71395670	13	0	-1						IPR035979, IPR033096, IPR012677	RBD_domain_sf, ZNF638, Nucleotide-bd_a/b_plait_sf	FALSE	FALSE
2			ZNF638	ENSG00000075292	ENST00000437658	ENSE00001784098	71331728	71331865	1	-1	-1				TRUE
2	71348955	71349545	ZNF638	ENSG00000075292	ENST00000437658	ENSE00001602028	71348753	71349545	2	-1	0
2			ZNF638	ENSG00000075292	ENST00000454278	ENSE00001720391	71331766	71331875	1	-1	-1
2	71348955	71349141	ZNF638	ENSG00000075292	ENST00000454278	ENSE00001790153	71348753	71349141	3	-1	1
2			ZNF638	ENSG00000075292	ENST00000455226	ENSE00001639088	71331766	71331865	1	-1	-1
2			ZNF638	ENSG00000075292	ENST00000455226	ENSE00001679752	71334501	71334596	2	-1	-1
2	71427283	71427414	ZNF638	ENSG00000075292	ENST00000461991	ENSE00001881548	71427283	71427414	1	1	1						IPR036236, IPR033096, IPR022755, IPR013087, IPR003604	Znf_C2H2_sf, ZNF638, Znf_C2H2_jaz, Znf_C2H2_type, Matrin/U1-like-C_Znf_C2H2	FALSE	FALSE
2	71433476	71433493	ZNF638	ENSG00000075292	ENST00000461991	ENSE00001936831	71433476	71433535	5	0	-1						IPR036236, IPR033096, IPR022755, IPR013087, IPR003604	Znf_C2H2_sf, ZNF638, Znf_C2H2_jaz, Znf_C2H2_type, Matrin/U1-like-C_Znf_C2H2	FALSE	FALSE
2			ZNF638	ENSG00000075292	ENST00000461991	ENSE00001930547	71434742	71435069	6	-1	-1						IPR036236, IPR033096, IPR022755, IPR013087, IPR003604	Znf_C2H2_sf, ZNF638, Znf_C2H2_jaz, Znf_C2H2_type, Matrin/U1-like-C_Znf_C2H2	FALSE	FALSE
2			ZNF638	ENSG00000075292	ENST00000464375	ENSE00001919764	71331760	71331875	1	-1	-1				TRUE
2	71364069	71364252	ZNF638	ENSG00000075292	ENST00000464375	ENSE00003700940	71363954	71364252	4	-1	1
2	71365429	71365538	ZNF638	ENSG00000075292	ENST00000464375	ENSE00001927330	71365429	71365538	5	1	0
2			ZNF638	ENSG00000075292	ENST00000466330	ENSE00001873279	71276645	71276754	1	-1	-1
2	71361667	71361695	ZNF638	ENSG00000075292	ENST00000466330	ENSE00001851507	71361645	71361695	3	-1	2
2	71365429	71365613	ZNF638	ENSG00000075292	ENST00000466330	ENSE00001816726	71365429	71365613	6	1	0
2	71276639	71276754	ZNF638	ENSG00000075292	ENST00000466975	ENSE00003760383	71276593	71276754	1	-1	2
2	71365429	71365488	ZNF638	ENSG00000075292	ENST00000466975	ENSE00001848617	71365429	71365488	4	1	1
2			ZNF638	ENSG00000075292	ENST00000475743	ENSE00001882880	71331762	71331865	1	-1	-1
2	71365429	71365514	ZNF638	ENSG00000075292	ENST00000475743	ENSE00001818735	71365429	71365514	5	1	0
2	71426846	71427414	ZNF638	ENSG00000075292	ENST00000493576	ENSE00001817824	71426846	71427414	1	2	1						IPR036236, IPR033096, IPR022755, IPR013087, IPR003604	Znf_C2H2_sf, ZNF638, Znf_C2H2_jaz, Znf_C2H2_type, Matrin/U1-like-C_Znf_C2H2	FALSE	FALSE
2	71434742	71434807	ZNF638	ENSG00000075292	ENST00000493576	ENSE00003758467	71434742	71435058	4	0	-1						IPR036236, IPR033096, IPR022755, IPR013087, IPR003604	Znf_C2H2_sf, ZNF638, Znf_C2H2_jaz, Znf_C2H2_type, Matrin/U1-like-C_Znf_C2H2	FALSE	FALSE
2			ZNF638	ENSG00000075292	ENST00000494621	ENSE00001844098	71276561	71276754	1	-1	-1				TRUE
2			ZNF638	ENSG00000075292	ENST00000494621	ENSE00003701404	71355719	71355780	2	-1	-1				TRUE
2			ZNF638	ENSG00000075292	ENST00000494621	ENSE00003697373	71363153	71363191	3	-1	-1
2	71365429	71365705	ZNF638	ENSG00000075292	ENST00000494621	ENSE00001919680	71365429	71365705	5	1	2
2			ADD2	ENSG00000075340	ENST00000264436	ENSE00001913240	70767886	70768200	1	-1	-1						IPR036409, IPR027773	Aldolase_II/adducin_N_sf, ADD2	FALSE	FALSE
2	70706226	70706408	ADD2	ENSG00000075340	ENST00000264436	ENSE00003539469	70706226	70706442	3	-1	0
2	70704321	70704459	ADD2	ENSG00000075340	ENST00000264436	ENSE00000760626	70704321	70704459	4	0	1
2	70696245	70696396	ADD2	ENSG00000075340	ENST00000264436	ENSE00000846531	70696245	70696396	5	1	0
2	70695721	70695801	ADD2	ENSG00000075340	ENST00000264436	ENSE00000846529	70695721	70695801	6	0	0	TRUE
2	70692403	70692552	ADD2	ENSG00000075340	ENST00000264436	ENSE00000846527	70692403	70692552	7	0	0	TRUE
2	70690786	70690929	ADD2	ENSG00000075340	ENST00000264436	ENSE00000760576	70690786	70690929	8	0	0	TRUE
2	70688024	70688122	ADD2	ENSG00000075340	ENST00000264436	ENSE00000846524	70688024	70688122	9	0	0	TRUE
2	70683591	70683767	ADD2	ENSG00000075340	ENST00000264436	ENSE00000846523	70683591	70683767	10	0	0	TRUE
2	70678704	70678961	ADD2	ENSG00000075340	ENST00000264436	ENSE00000846519	70678704	70678961	11	0	0	TRUE
2	70677758	70677877	ADD2	ENSG00000075340	ENST00000264436	ENSE00000846517	70677758	70677877	12	0	0	TRUE
2	70676796	70676885	ADD2	ENSG00000075340	ENST00000264436	ENSE00000846514	70676796	70676885	13	0	0	TRUE
2	70674678	70674825	ADD2	ENSG00000075340	ENST00000264436	ENSE00003784815	70674678	70674825	14	0	1
2	70672878	70673006	ADD2	ENSG00000075340	ENST00000264436	ENSE00003610350	70672878	70673006	15	1	1		TRUE
2	70663425	70663735	ADD2	ENSG00000075340	ENST00000264436	ENSE00001733523	70656784	70663735	16	1	-1						IPR036409, IPR027773	Aldolase_II/adducin_N_sf, ADD2	FALSE	FALSE
2			ADD2	ENSG00000075340	ENST00000355733	ENSE00001913903	70767886	70768177	1	-1	-1						IPR036409, IPR027773	Aldolase_II/adducin_N_sf, ADD2	FALSE	FALSE
2	70673241	70673326	ADD2	ENSG00000075340	ENST00000355733	ENSE00000760219	70673241	70673326	15	1	0						IPR036409, IPR027773	Aldolase_II/adducin_N_sf, ADD2	FALSE	FALSE
2	70672902	70673006	ADD2	ENSG00000075340	ENST00000355733	ENSE00003643041	70672878	70673006	16	0	-1						IPR036409, IPR027773	Aldolase_II/adducin_N_sf, ADD2	FALSE	FALSE
2			ADD2	ENSG00000075340	ENST00000355733	ENSE00001883228	70663483	70663735	17	-1	-1						IPR036409, IPR027773	Aldolase_II/adducin_N_sf, ADD2	FALSE	FALSE
2			ADD2	ENSG00000075340	ENST00000403045	ENSE00001794514	70767886	70768198	1	-1	-1				TRUE
2			ADD2	ENSG00000075340	ENST00000403045	ENSE00001164065	70713066	70713184	2	-1	-1
2	70663425	70663735	ADD2	ENSG00000075340	ENST00000403045	ENSE00001551512	70663244	70663735	16	1	-1
2			ADD2	ENSG00000075340	ENST00000403045	ENSE00001642799	70648635	70648780	17	-1	-1				TRUE
2			ADD2	ENSG00000075340	ENST00000403045	ENSE00001592343	70647923	70648030	18	-1	-1				TRUE
2			ADD2	ENSG00000075340	ENST00000403045	ENSE00001705719	70645086	70645361	19	-1	-1				TRUE
2			ADD2	ENSG00000075340	ENST00000403045	ENSE00001729212	70641337	70641507	20	-1	-1				TRUE
2			ADD2	ENSG00000075340	ENST00000403045	ENSE00001762191	70607618	70607833	21	-1	-1
2			ADD2	ENSG00000075340	ENST00000407644	ENSE00001758343	70767604	70767715	1	-1	-1						IPR036409, IPR027773	Aldolase_II/adducin_N_sf, ADD2	FALSE	FALSE
2	70663425	70663735	ADD2	ENSG00000075340	ENST00000407644	ENSE00001672312	70662130	70663735	16	1	-1						IPR036409, IPR027773	Aldolase_II/adducin_N_sf, ADD2	FALSE	FALSE
2			ADD2	ENSG00000075340	ENST00000413157	ENSE00001820537	70767886	70768212	1	-1	-1						IPR036409, IPR027773	Aldolase_II/adducin_N_sf, ADD2	FALSE	FALSE
2	70676709	70676885	ADD2	ENSG00000075340	ENST00000413157	ENSE00001666552	70675093	70676885	13	0	-1						IPR036409, IPR027773	Aldolase_II/adducin_N_sf, ADD2	FALSE	FALSE
2			ADD2	ENSG00000075340	ENST00000415348	ENSE00001665181	70717682	70717778	1	-1	-1						IPR036409, IPR027773	Aldolase_II/adducin_N_sf, ADD2	FALSE	FALSE
2	70692428	70692552	ADD2	ENSG00000075340	ENST00000415348	ENSE00001717792	70692428	70692552	7	0	2						IPR036409, IPR027773	Aldolase_II/adducin_N_sf, ADD2	FALSE	FALSE
2			ADD2	ENSG00000075340	ENST00000425976	ENSE00001593969	70767330	70767469	1	-1	-1
2	70696291	70696396	ADD2	ENSG00000075340	ENST00000425976	ENSE00001769292	70696291	70696396	5	1	2
2	70767886	70767899	ADD2	ENSG00000075340	ENST00000430656	ENSE00002726771	70767886	70768197	1	-1	2						IPR036409, IPR027773	Aldolase_II/adducin_N_sf, ADD2	FALSE	FALSE
2	70706226	70706442	ADD2	ENSG00000075340	ENST00000430656	ENSE00003511116	70706226	70706442	2	2	0						IPR036409, IPR027773	Aldolase_II/adducin_N_sf, ADD2	FALSE	FALSE
2	70676709	70676885	ADD2	ENSG00000075340	ENST00000430656	ENSE00001696005	70676403	70676885	12	0	-1						IPR036409, IPR027773	Aldolase_II/adducin_N_sf, ADD2	FALSE	FALSE
2	70706226	70706408	ADD2	ENSG00000075340	ENST00000456320	ENSE00001714104	70706226	70706408	1	0	0						IPR036409, IPR027773	Aldolase_II/adducin_N_sf, ADD2	FALSE	FALSE
2	70706226	70706408	ADD2	ENSG00000075340	ENST00000522886	ENSE00002131761	70706226	70706443	1	-1	0						IPR036409, IPR027773	Aldolase_II/adducin_N_sf, ADD2	FALSE	FALSE
2	70692547	70692552	ADD2	ENSG00000075340	ENST00000522886	ENSE00002526994	70692547	70692552	5	0	0	TRUE					IPR036409, IPR027773	Aldolase_II/adducin_N_sf, ADD2	FALSE	FALSE
2	70677758	70677781	ADD2	ENSG00000075340	ENST00000522886	ENSE00001400067	70677758	70677781	6	0	0						IPR036409, IPR027773	Aldolase_II/adducin_N_sf, ADD2	FALSE	FALSE
2	70673311	70673326	ADD2	ENSG00000075340	ENST00000522886	ENSE00002466960	70673311	70673326	9	1	2						IPR036409, IPR027773	Aldolase_II/adducin_N_sf, ADD2	FALSE	FALSE
2	28393721	28393822	FOSL2	ENSG00000075426	ENST00000264716	ENSE00001140559	28392858	28393822	1	-1	0						IPR029814, IPR004827	Fra2, bZIP	FALSE	FALSE
2	28404107	28404358	FOSL2	ENSG00000075426	ENST00000264716	ENSE00003508391	28404107	28404358	2	0	0	TRUE					IPR029814, IPR004827	Fra2, bZIP	FALSE	FALSE
2	28408759	28408866	FOSL2	ENSG00000075426	ENST00000264716	ENSE00000735744	28408759	28408866	3	0	0	TRUE					IPR029814, IPR004827	Fra2, bZIP	FALSE	FALSE
2	28411930	28412448	FOSL2	ENSG00000075426	ENST00000264716	ENSE00001410491	28411930	28417317	4	0	-1						IPR029814, IPR004827	Fra2, bZIP	FALSE	FALSE
2	28392810	28392836	FOSL2	ENSG00000075426	ENST00000379619	ENSE00001406423	28392802	28392836	1	-1	0						IPR029814, IPR004827	Fra2, bZIP	FALSE	FALSE
2	28411879	28412448	FOSL2	ENSG00000075426	ENST00000379619	ENSE00001481831	28411879	28417312	4	0	-1						IPR029814, IPR004827	Fra2, bZIP	FALSE	FALSE
2			FOSL2	ENSG00000075426	ENST00000436647	ENSE00001799624	28395511	28395776	1	-1	-1				TRUE		IPR029814, IPR004827	Fra2, bZIP	FALSE	FALSE
2	28404122	28404358	FOSL2	ENSG00000075426	ENST00000436647	ENSE00003628710	28404107	28404358	2	-1	0						IPR029814, IPR004827	Fra2, bZIP	FALSE	FALSE
2	28411930	28412192	FOSL2	ENSG00000075426	ENST00000436647	ENSE00001779472	28411930	28412192	4	0	2						IPR029814, IPR004827	Fra2, bZIP	FALSE	FALSE
2	97995476	97995662	TMEM131	ENSG00000075568	ENST00000186436	ENSE00002299854	97995476	97995948	1	-1	1						IPR039877, IPR022113	TMEM131-like, TMEM131-like_dom	FALSE	FALSE
2	97927426	97927487	TMEM131	ENSG00000075568	ENST00000186436	ENSE00003529444	97927426	97927487	2	1	0						IPR039877, IPR022113	TMEM131-like, TMEM131-like_dom	FALSE	FALSE
2	97908658	97908698	TMEM131	ENSG00000075568	ENST00000186436	ENSE00003615875	97908658	97908698	3	0	2						IPR039877, IPR022113	TMEM131-like, TMEM131-like_dom	FALSE	FALSE
2	97888052	97888120	TMEM131	ENSG00000075568	ENST00000186436	ENSE00003632122	97888052	97888120	4	2	2			TRUE			IPR039877, IPR022113	TMEM131-like, TMEM131-like_dom	FALSE	FALSE
2	97859304	97859427	TMEM131	ENSG00000075568	ENST00000186436	ENSE00000964033	97859304	97859427	5	2	0						IPR039877, IPR022113	TMEM131-like, TMEM131-like_dom	FALSE	FALSE
2	97844145	97844261	TMEM131	ENSG00000075568	ENST00000186436	ENSE00000964034	97844145	97844261	6	0	0	TRUE					IPR039877, IPR022113	TMEM131-like, TMEM131-like_dom	FALSE	FALSE
2	97841815	97841937	TMEM131	ENSG00000075568	ENST00000186436	ENSE00003785318	97841815	97841937	7	0	0	TRUE					IPR039877, IPR022113	TMEM131-like, TMEM131-like_dom	FALSE	FALSE
2	97837077	97837157	TMEM131	ENSG00000075568	ENST00000186436	ENSE00000964036	97837077	97837157	8	0	0	TRUE					IPR039877, IPR022113	TMEM131-like, TMEM131-like_dom	FALSE	FALSE
2	97834775	97834925	TMEM131	ENSG00000075568	ENST00000186436	ENSE00000964037	97834775	97834925	9	0	1						IPR039877, IPR022113	TMEM131-like, TMEM131-like_dom	FALSE	FALSE
2	97834621	97834677	TMEM131	ENSG00000075568	ENST00000186436	ENSE00000964038	97834621	97834677	10	1	1		TRUE				IPR039877, IPR022113	TMEM131-like, TMEM131-like_dom	FALSE	FALSE
2	97833365	97833426	TMEM131	ENSG00000075568	ENST00000186436	ENSE00000964039	97833365	97833426	11	1	0						IPR039877, IPR022113	TMEM131-like, TMEM131-like_dom	FALSE	FALSE
2	97818613	97818721	TMEM131	ENSG00000075568	ENST00000186436	ENSE00000964040	97818613	97818721	12	0	1						IPR039877, IPR022113	TMEM131-like, TMEM131-like_dom	FALSE	FALSE
2	97815199	97815307	TMEM131	ENSG00000075568	ENST00000186436	ENSE00003472628	97815199	97815307	13	1	2						IPR039877, IPR022113	TMEM131-like, TMEM131-like_dom	FALSE	FALSE
2	97814235	97814388	TMEM131	ENSG00000075568	ENST00000186436	ENSE00000964042	97814235	97814388	14	2	0						IPR039877, IPR022113	TMEM131-like, TMEM131-like_dom	FALSE	FALSE
2	97813971	97814141	TMEM131	ENSG00000075568	ENST00000186436	ENSE00000964043	97813971	97814141	15	0	0	TRUE					IPR039877, IPR022113	TMEM131-like, TMEM131-like_dom	FALSE	FALSE
2	97812639	97812749	TMEM131	ENSG00000075568	ENST00000186436	ENSE00000964044	97812639	97812749	16	0	0	TRUE					IPR039877, IPR022113	TMEM131-like, TMEM131-like_dom	FALSE	FALSE
2	97812421	97812555	TMEM131	ENSG00000075568	ENST00000186436	ENSE00000964045	97812421	97812555	17	0	0	TRUE					IPR039877, IPR022113	TMEM131-like, TMEM131-like_dom	FALSE	FALSE
2	97811128	97811232	TMEM131	ENSG00000075568	ENST00000186436	ENSE00000964046	97811128	97811232	18	0	0	TRUE					IPR039877, IPR022113	TMEM131-like, TMEM131-like_dom	FALSE	FALSE
2	97809688	97809774	TMEM131	ENSG00000075568	ENST00000186436	ENSE00000964047	97809688	97809774	19	0	0	TRUE					IPR039877, IPR022113	TMEM131-like, TMEM131-like_dom	FALSE	FALSE
2	97805551	97805703	TMEM131	ENSG00000075568	ENST00000186436	ENSE00000964048	97805551	97805703	20	0	0	TRUE					IPR039877, IPR022113	TMEM131-like, TMEM131-like_dom	FALSE	FALSE
2	97805376	97805451	TMEM131	ENSG00000075568	ENST00000186436	ENSE00000964049	97805376	97805451	21	0	1						IPR039877, IPR022113	TMEM131-like, TMEM131-like_dom	FALSE	FALSE
2	97805088	97805205	TMEM131	ENSG00000075568	ENST00000186436	ENSE00000964050	97805088	97805205	22	1	2						IPR039877, IPR022113	TMEM131-like, TMEM131-like_dom	FALSE	FALSE
2	97802652	97802790	TMEM131	ENSG00000075568	ENST00000186436	ENSE00000964051	97802652	97802790	23	2	0						IPR039877, IPR022113	TMEM131-like, TMEM131-like_dom	FALSE	FALSE
2	97802428	97802537	TMEM131	ENSG00000075568	ENST00000186436	ENSE00000771463	97802428	97802537	24	0	2						IPR039877, IPR022113	TMEM131-like, TMEM131-like_dom	FALSE	FALSE
2	97801895	97801961	TMEM131	ENSG00000075568	ENST00000186436	ENSE00000771462	97801895	97801961	25	2	0						IPR039877, IPR022113	TMEM131-like, TMEM131-like_dom	FALSE	FALSE
2	97797365	97797516	TMEM131	ENSG00000075568	ENST00000186436	ENSE00000964052	97797365	97797516	26	0	2						IPR039877, IPR022113	TMEM131-like, TMEM131-like_dom	FALSE	FALSE
2	97796844	97796986	TMEM131	ENSG00000075568	ENST00000186436	ENSE00000771460	97796844	97796986	27	2	1						IPR039877, IPR022113	TMEM131-like, TMEM131-like_dom	FALSE	FALSE
2	97796218	97796404	TMEM131	ENSG00000075568	ENST00000186436	ENSE00003539574	97796218	97796404	28	1	2						IPR039877, IPR022113	TMEM131-like, TMEM131-like_dom	FALSE	FALSE
2	97794930	97795115	TMEM131	ENSG00000075568	ENST00000186436	ENSE00003626896	97794930	97795115	29	2	2			TRUE			IPR039877, IPR022113	TMEM131-like, TMEM131-like_dom	FALSE	FALSE
2	97793395	97793553	TMEM131	ENSG00000075568	ENST00000186436	ENSE00000921819	97793395	97793553	30	2	2			TRUE			IPR039877, IPR022113	TMEM131-like, TMEM131-like_dom	FALSE	FALSE
2	97792386	97792984	TMEM131	ENSG00000075568	ENST00000186436	ENSE00000921818	97792386	97792984	31	2	1						IPR039877, IPR022113	TMEM131-like, TMEM131-like_dom	FALSE	FALSE
2	97775843	97776018	TMEM131	ENSG00000075568	ENST00000186436	ENSE00000804175	97775843	97776018	32	1	0						IPR039877, IPR022113	TMEM131-like, TMEM131-like_dom	FALSE	FALSE
2	97772297	97772424	TMEM131	ENSG00000075568	ENST00000186436	ENSE00001072171	97772297	97772424	33	0	2						IPR039877, IPR022113	TMEM131-like, TMEM131-like_dom	FALSE	FALSE
2	97766478	97766602	TMEM131	ENSG00000075568	ENST00000186436	ENSE00000964055	97766478	97766602	34	2	1						IPR039877, IPR022113	TMEM131-like, TMEM131-like_dom	FALSE	FALSE
2	97766114	97766263	TMEM131	ENSG00000075568	ENST00000186436	ENSE00000964056	97766114	97766263	35	1	1		TRUE				IPR039877, IPR022113	TMEM131-like, TMEM131-like_dom	FALSE	FALSE
2	97762035	97762200	TMEM131	ENSG00000075568	ENST00000186436	ENSE00001308864	97762035	97762200	36	1	2						IPR039877, IPR022113	TMEM131-like, TMEM131-like_dom	FALSE	FALSE
2	97760793	97760914	TMEM131	ENSG00000075568	ENST00000186436	ENSE00001326908	97760793	97760914	37	2	1						IPR039877, IPR022113	TMEM131-like, TMEM131-like_dom	FALSE	FALSE
2	97760593	97760689	TMEM131	ENSG00000075568	ENST00000186436	ENSE00003654587	97760593	97760689	38	1	2						IPR039877, IPR022113	TMEM131-like, TMEM131-like_dom	FALSE	FALSE
2	97759652	97759749	TMEM131	ENSG00000075568	ENST00000186436	ENSE00001313123	97759652	97759749	39	2	1						IPR039877, IPR022113	TMEM131-like, TMEM131-like_dom	FALSE	FALSE
2	97758893	97759053	TMEM131	ENSG00000075568	ENST00000186436	ENSE00000964061	97758893	97759053	40	1	0						IPR039877, IPR022113	TMEM131-like, TMEM131-like_dom	FALSE	FALSE
2	97757099	97757383	TMEM131	ENSG00000075568	ENST00000186436	ENSE00001153481	97756336	97757383	41	0	-1						IPR039877, IPR022113	TMEM131-like, TMEM131-like_dom	FALSE	FALSE
2	97796218	97796354	TMEM131	ENSG00000075568	ENST00000409721	ENSE00002129139	97796218	97796354	1	0	2
2	97792855	97792984	TMEM131	ENSG00000075568	ENST00000409721	ENSE00002128002	97792855	97792984	3	2	0
2	97995476	97995544	TMEM131	ENSG00000075568	ENST00000418629	ENSE00001628428	97995476	97995544	1	1	1
2	97815266	97815307	TMEM131	ENSG00000075568	ENST00000418629	ENSE00003575619	97815199	97815307	12	0	-1
2			TMEM131	ENSG00000075568	ENST00000418629	ENSE00002136535	97814349	97814388	13	-1	-1
2			TMEM131	ENSG00000075568	ENST00000438715	ENSE00001774254	97907115	97907246	1	-1	-1				TRUE		IPR039877, IPR022113	TMEM131-like, TMEM131-like_dom	FALSE	FALSE
2	97888052	97888071	TMEM131	ENSG00000075568	ENST00000438715	ENSE00003563464	97888052	97888120	2	-1	2						IPR039877, IPR022113	TMEM131-like, TMEM131-like_dom	FALSE	FALSE
2			ARHGAP15	ENSG00000075884	ENST00000295095	ENSE00001273264	143129419	143129466	1	-1	-1						IPR011993, IPR008936, IPR001849	PH-like_dom_sf, Rho_GTPase_activation_prot, PH_domain	FALSE	FALSE
2	143155491	143155655	ARHGAP15	ENSG00000075884	ENST00000295095	ENSE00003601785	143155477	143155655	2	-1	0						IPR011993, IPR008936, IPR001849	PH-like_dom_sf, Rho_GTPase_activation_prot, PH_domain	FALSE	FALSE
2	143202134	143202202	ARHGAP15	ENSG00000075884	ENST00000295095	ENSE00003514370	143202134	143202202	3	0	0	TRUE					IPR011993, IPR008936, IPR001849	PH-like_dom_sf, Rho_GTPase_activation_prot, PH_domain	FALSE	FALSE
2	143216384	143216445	ARHGAP15	ENSG00000075884	ENST00000295095	ENSE00003554709	143216384	143216445	4	0	2						IPR011993, IPR008936, IPR001849	PH-like_dom_sf, Rho_GTPase_activation_prot, PH_domain	FALSE	FALSE
2	143228581	143228668	ARHGAP15	ENSG00000075884	ENST00000295095	ENSE00003600571	143228581	143228668	5	2	0						IPR011993, IPR008936, IPR001849	PH-like_dom_sf, Rho_GTPase_activation_prot, PH_domain	FALSE	FALSE
2	143250511	143250600	ARHGAP15	ENSG00000075884	ENST00000295095	ENSE00003605915	143250511	143250600	6	0	0	TRUE					IPR011993, IPR008936, IPR001849	PH-like_dom_sf, Rho_GTPase_activation_prot, PH_domain	FALSE	FALSE
2	143435601	143435699	ARHGAP15	ENSG00000075884	ENST00000295095	ENSE00003686464	143435601	143435699	7	0	0	TRUE					IPR011993, IPR008936, IPR001849	PH-like_dom_sf, Rho_GTPase_activation_prot, PH_domain	FALSE	FALSE
2	143436913	143437042	ARHGAP15	ENSG00000075884	ENST00000295095	ENSE00003471675	143436913	143437042	8	0	1						IPR011993, IPR008936, IPR001849	PH-like_dom_sf, Rho_GTPase_activation_prot, PH_domain	FALSE	FALSE
2	143487373	143487495	ARHGAP15	ENSG00000075884	ENST00000295095	ENSE00003498562	143487373	143487495	9	1	1		TRUE				IPR011993, IPR008936, IPR001849	PH-like_dom_sf, Rho_GTPase_activation_prot, PH_domain	FALSE	FALSE
2	143519266	143519364	ARHGAP15	ENSG00000075884	ENST00000295095	ENSE00003662055	143519266	143519364	10	1	1		TRUE				IPR011993, IPR008936, IPR001849	PH-like_dom_sf, Rho_GTPase_activation_prot, PH_domain	FALSE	FALSE
2	143556408	143556485	ARHGAP15	ENSG00000075884	ENST00000295095	ENSE00003671713	143556408	143556485	11	1	1		TRUE				IPR011993, IPR008936, IPR001849	PH-like_dom_sf, Rho_GTPase_activation_prot, PH_domain	FALSE	FALSE
2	143624133	143624267	ARHGAP15	ENSG00000075884	ENST00000295095	ENSE00003489538	143624133	143624267	12	1	1		TRUE				IPR011993, IPR008936, IPR001849	PH-like_dom_sf, Rho_GTPase_activation_prot, PH_domain	FALSE	FALSE
2	143703419	143703524	ARHGAP15	ENSG00000075884	ENST00000295095	ENSE00001070361	143703419	143703524	13	1	2						IPR011993, IPR008936, IPR001849	PH-like_dom_sf, Rho_GTPase_activation_prot, PH_domain	FALSE	FALSE
2	143767989	143768172	ARHGAP15	ENSG00000075884	ENST00000295095	ENSE00001273181	143767989	143768352	14	2	-1						IPR011993, IPR008936, IPR001849	PH-like_dom_sf, Rho_GTPase_activation_prot, PH_domain	FALSE	FALSE
2	143587686	143587777	ARHGAP15	ENSG00000075884	ENST00000419455	ENSE00001688813	143587686	143587817	2	1	-1
2			ARHGAP15	ENSG00000075884	ENST00000419455	ENSE00003643267	143624133	143624267	3	-1	-1
2	131476200	131476202	TUBA3D	ENSG00000075886	ENST00000321253	ENSE00001957482	131476119	131476202	1	-1	0						IPR037103, IPR036525, IPR023123, IPR018316, IPR017975, IPR008280, IPR003008, IPR002452	Tubulin/FtsZ_C_sf, Tubulin/FtsZ_GTPase_sf, Tubulin_C, Tubulin/FtsZ_2-layer-sand-dom, Tubulin_CS, Tub_FtsZ_C, Tubulin_FtsZ_GTPase, Alpha_tubulin	FALSE	FALSE
2	131478164	131478386	TUBA3D	ENSG00000075886	ENST00000321253	ENSE00002489437	131478164	131478386	2	0	1						IPR037103, IPR036525, IPR023123, IPR018316, IPR017975, IPR008280, IPR003008, IPR002452	Tubulin/FtsZ_C_sf, Tubulin/FtsZ_GTPase_sf, Tubulin_C, Tubulin/FtsZ_2-layer-sand-dom, Tubulin_CS, Tub_FtsZ_C, Tubulin_FtsZ_GTPase, Alpha_tubulin	FALSE	FALSE
2	131479308	131479456	TUBA3D	ENSG00000075886	ENST00000321253	ENSE00003555115	131479308	131479456	3	1	0						IPR037103, IPR036525, IPR023123, IPR018316, IPR017975, IPR008280, IPR003008, IPR002452	Tubulin/FtsZ_C_sf, Tubulin/FtsZ_GTPase_sf, Tubulin_C, Tubulin/FtsZ_2-layer-sand-dom, Tubulin_CS, Tub_FtsZ_C, Tubulin_FtsZ_GTPase, Alpha_tubulin	FALSE	FALSE
2	131480069	131480749	TUBA3D	ENSG00000075886	ENST00000321253	ENSE00002526860	131480069	131480749	4	0	0	TRUE					IPR037103, IPR036525, IPR023123, IPR018316, IPR017975, IPR008280, IPR003008, IPR002452	Tubulin/FtsZ_C_sf, Tubulin/FtsZ_GTPase_sf, Tubulin_C, Tubulin/FtsZ_2-layer-sand-dom, Tubulin_CS, Tub_FtsZ_C, Tubulin_FtsZ_GTPase, Alpha_tubulin	FALSE	FALSE
2	131482552	131482848	TUBA3D	ENSG00000075886	ENST00000321253	ENSE00002481699	131482552	131482934	5	0	-1						IPR037103, IPR036525, IPR023123, IPR018316, IPR017975, IPR008280, IPR003008, IPR002452	Tubulin/FtsZ_C_sf, Tubulin/FtsZ_GTPase_sf, Tubulin_C, Tubulin/FtsZ_2-layer-sand-dom, Tubulin_CS, Tub_FtsZ_C, Tubulin_FtsZ_GTPase, Alpha_tubulin	FALSE	FALSE
2	135876259	135876365	MCM6	ENSG00000076003	ENST00000264156	ENSE00000827135	135876259	135876443	1	-1	2						IPR041562, IPR041024, IPR033762, IPR031327, IPR027925, IPR027417, IPR018525, IPR012340, IPR008049	MCM_lid, Mcm6_C, MCM_OB, MCM, MCM_N, P-loop_NTPase, MCM_CS, NA-bd_OB-fold, MCM6	FALSE	FALSE
2	135872697	135872843	MCM6	ENSG00000076003	ENST00000264156	ENSE00000777061	135872697	135872843	2	2	2			TRUE			IPR041562, IPR041024, IPR033762, IPR031327, IPR027925, IPR027417, IPR018525, IPR012340, IPR008049	MCM_lid, Mcm6_C, MCM_OB, MCM, MCM_N, P-loop_NTPase, MCM_CS, NA-bd_OB-fold, MCM6	FALSE	FALSE
2	135870251	135870361	MCM6	ENSG00000076003	ENST00000264156	ENSE00000777053	135870251	135870361	3	2	2			TRUE			IPR041562, IPR041024, IPR033762, IPR031327, IPR027925, IPR027417, IPR018525, IPR012340, IPR008049	MCM_lid, Mcm6_C, MCM_OB, MCM, MCM_N, P-loop_NTPase, MCM_CS, NA-bd_OB-fold, MCM6	FALSE	FALSE
2	135868611	135868860	MCM6	ENSG00000076003	ENST00000264156	ENSE00000776995	135868611	135868860	4	2	0						IPR041562, IPR041024, IPR033762, IPR031327, IPR027925, IPR027417, IPR018525, IPR012340, IPR008049	MCM_lid, Mcm6_C, MCM_OB, MCM, MCM_N, P-loop_NTPase, MCM_CS, NA-bd_OB-fold, MCM6	FALSE	FALSE
2	135866563	135866728	MCM6	ENSG00000076003	ENST00000264156	ENSE00000455012	135866563	135866728	5	0	1						IPR041562, IPR041024, IPR033762, IPR031327, IPR027925, IPR027417, IPR018525, IPR012340, IPR008049	MCM_lid, Mcm6_C, MCM_OB, MCM, MCM_N, P-loop_NTPase, MCM_CS, NA-bd_OB-fold, MCM6	FALSE	FALSE
2	135866132	135866277	MCM6	ENSG00000076003	ENST00000264156	ENSE00000455013	135866132	135866277	6	1	0						IPR041562, IPR041024, IPR033762, IPR031327, IPR027925, IPR027417, IPR018525, IPR012340, IPR008049	MCM_lid, Mcm6_C, MCM_OB, MCM, MCM_N, P-loop_NTPase, MCM_CS, NA-bd_OB-fold, MCM6	FALSE	FALSE
2	135865013	135865163	MCM6	ENSG00000076003	ENST00000264156	ENSE00000776968	135865013	135865163	7	0	1						IPR041562, IPR041024, IPR033762, IPR031327, IPR027925, IPR027417, IPR018525, IPR012340, IPR008049	MCM_lid, Mcm6_C, MCM_OB, MCM, MCM_N, P-loop_NTPase, MCM_CS, NA-bd_OB-fold, MCM6	FALSE	FALSE
2	135862607	135862748	MCM6	ENSG00000076003	ENST00000264156	ENSE00003580312	135862607	135862748	8	1	2						IPR041562, IPR041024, IPR033762, IPR031327, IPR027925, IPR027417, IPR018525, IPR012340, IPR008049	MCM_lid, Mcm6_C, MCM_OB, MCM, MCM_N, P-loop_NTPase, MCM_CS, NA-bd_OB-fold, MCM6	FALSE	FALSE
2	135859301	135859442	MCM6	ENSG00000076003	ENST00000264156	ENSE00000776862	135859301	135859442	9	2	0						IPR041562, IPR041024, IPR033762, IPR031327, IPR027925, IPR027417, IPR018525, IPR012340, IPR008049	MCM_lid, Mcm6_C, MCM_OB, MCM, MCM_N, P-loop_NTPase, MCM_CS, NA-bd_OB-fold, MCM6	FALSE	FALSE
2	135857897	135858004	MCM6	ENSG00000076003	ENST00000264156	ENSE00000776821	135857897	135858004	10	0	0	TRUE					IPR041562, IPR041024, IPR033762, IPR031327, IPR027925, IPR027417, IPR018525, IPR012340, IPR008049	MCM_lid, Mcm6_C, MCM_OB, MCM, MCM_N, P-loop_NTPase, MCM_CS, NA-bd_OB-fold, MCM6	FALSE	FALSE
2	135856728	135856883	MCM6	ENSG00000076003	ENST00000264156	ENSE00000455018	135856728	135856883	11	0	0	TRUE					IPR041562, IPR041024, IPR033762, IPR031327, IPR027925, IPR027417, IPR018525, IPR012340, IPR008049	MCM_lid, Mcm6_C, MCM_OB, MCM, MCM_N, P-loop_NTPase, MCM_CS, NA-bd_OB-fold, MCM6	FALSE	FALSE
2	135852787	135852915	MCM6	ENSG00000076003	ENST00000264156	ENSE00000776748	135852787	135852915	12	0	0	TRUE					IPR041562, IPR041024, IPR033762, IPR031327, IPR027925, IPR027417, IPR018525, IPR012340, IPR008049	MCM_lid, Mcm6_C, MCM_OB, MCM, MCM_N, P-loop_NTPase, MCM_CS, NA-bd_OB-fold, MCM6	FALSE	FALSE
2	135851402	135851563	MCM6	ENSG00000076003	ENST00000264156	ENSE00003648778	135851402	135851563	13	0	0	TRUE					IPR041562, IPR041024, IPR033762, IPR031327, IPR027925, IPR027417, IPR018525, IPR012340, IPR008049	MCM_lid, Mcm6_C, MCM_OB, MCM, MCM_N, P-loop_NTPase, MCM_CS, NA-bd_OB-fold, MCM6	FALSE	FALSE
2	135848053	135848188	MCM6	ENSG00000076003	ENST00000264156	ENSE00003484158	135848053	135848188	14	0	1						IPR041562, IPR041024, IPR033762, IPR031327, IPR027925, IPR027417, IPR018525, IPR012340, IPR008049	MCM_lid, Mcm6_C, MCM_OB, MCM, MCM_N, P-loop_NTPase, MCM_CS, NA-bd_OB-fold, MCM6	FALSE	FALSE
2	135846237	135846392	MCM6	ENSG00000076003	ENST00000264156	ENSE00003495079	135846237	135846392	15	1	1		TRUE				IPR041562, IPR041024, IPR033762, IPR031327, IPR027925, IPR027417, IPR018525, IPR012340, IPR008049	MCM_lid, Mcm6_C, MCM_OB, MCM, MCM_N, P-loop_NTPase, MCM_CS, NA-bd_OB-fold, MCM6	FALSE	FALSE
2	135844545	135844684	MCM6	ENSG00000076003	ENST00000264156	ENSE00000964124	135844545	135844684	16	1	0						IPR041562, IPR041024, IPR033762, IPR031327, IPR027925, IPR027417, IPR018525, IPR012340, IPR008049	MCM_lid, Mcm6_C, MCM_OB, MCM, MCM_N, P-loop_NTPase, MCM_CS, NA-bd_OB-fold, MCM6	FALSE	FALSE
2	135840835	135840951	MCM6	ENSG00000076003	ENST00000264156	ENSE00001263533	135839626	135840951	17	0	-1						IPR041562, IPR041024, IPR033762, IPR031327, IPR027925, IPR027417, IPR018525, IPR012340, IPR008049	MCM_lid, Mcm6_C, MCM_OB, MCM, MCM_N, P-loop_NTPase, MCM_CS, NA-bd_OB-fold, MCM6	FALSE	FALSE
2	233354519	233354674	DGKD	ENSG00000077044	ENST00000264057	ENSE00001123844	233354494	233354674	1	-1	0						IPR037607, IPR037606, IPR017438, IPR016064, IPR013761, IPR011993, IPR002219, IPR001849, IPR001660, IPR001206	DGK, DGK-delta_SAM, ATP-NAD_kinase_N, NAD/diacylglycerol_kinase_sf, SAM/pointed_sf, PH-like_dom_sf, PE/DAG-bd, PH_domain, SAM, Diacylglycerol_kinase_cat_dom	FALSE	FALSE
2	233388257	233388367	DGKD	ENSG00000077044	ENST00000264057	ENSE00003759155	233388257	233388367	2	0	0	TRUE					IPR037607, IPR037606, IPR017438, IPR016064, IPR013761, IPR011993, IPR002219, IPR001849, IPR001660, IPR001206	DGK, DGK-delta_SAM, ATP-NAD_kinase_N, NAD/diacylglycerol_kinase_sf, SAM/pointed_sf, PH-like_dom_sf, PE/DAG-bd, PH_domain, SAM, Diacylglycerol_kinase_cat_dom	FALSE	FALSE
2	233390403	233390483	DGKD	ENSG00000077044	ENST00000264057	ENSE00003755602	233390403	233390483	3	0	0	TRUE					IPR037607, IPR037606, IPR017438, IPR016064, IPR013761, IPR011993, IPR002219, IPR001849, IPR001660, IPR001206	DGK, DGK-delta_SAM, ATP-NAD_kinase_N, NAD/diacylglycerol_kinase_sf, SAM/pointed_sf, PH-like_dom_sf, PE/DAG-bd, PH_domain, SAM, Diacylglycerol_kinase_cat_dom	FALSE	FALSE
2	233434380	233434484	DGKD	ENSG00000077044	ENST00000264057	ENSE00003567500	233434380	233434484	4	0	0	TRUE					IPR037607, IPR037606, IPR017438, IPR016064, IPR013761, IPR011993, IPR002219, IPR001849, IPR001660, IPR001206	DGK, DGK-delta_SAM, ATP-NAD_kinase_N, NAD/diacylglycerol_kinase_sf, SAM/pointed_sf, PH-like_dom_sf, PE/DAG-bd, PH_domain, SAM, Diacylglycerol_kinase_cat_dom	FALSE	FALSE
2	233434769	233434901	DGKD	ENSG00000077044	ENST00000264057	ENSE00003552222	233434769	233434901	5	0	1						IPR037607, IPR037606, IPR017438, IPR016064, IPR013761, IPR011993, IPR002219, IPR001849, IPR001660, IPR001206	DGK, DGK-delta_SAM, ATP-NAD_kinase_N, NAD/diacylglycerol_kinase_sf, SAM/pointed_sf, PH-like_dom_sf, PE/DAG-bd, PH_domain, SAM, Diacylglycerol_kinase_cat_dom	FALSE	FALSE
2	233435818	233435924	DGKD	ENSG00000077044	ENST00000264057	ENSE00003491367	233435818	233435924	6	1	0						IPR037607, IPR037606, IPR017438, IPR016064, IPR013761, IPR011993, IPR002219, IPR001849, IPR001660, IPR001206	DGK, DGK-delta_SAM, ATP-NAD_kinase_N, NAD/diacylglycerol_kinase_sf, SAM/pointed_sf, PH-like_dom_sf, PE/DAG-bd, PH_domain, SAM, Diacylglycerol_kinase_cat_dom	FALSE	FALSE
2	233436316	233436441	DGKD	ENSG00000077044	ENST00000264057	ENSE00003477743	233436316	233436441	7	0	0	TRUE					IPR037607, IPR037606, IPR017438, IPR016064, IPR013761, IPR011993, IPR002219, IPR001849, IPR001660, IPR001206	DGK, DGK-delta_SAM, ATP-NAD_kinase_N, NAD/diacylglycerol_kinase_sf, SAM/pointed_sf, PH-like_dom_sf, PE/DAG-bd, PH_domain, SAM, Diacylglycerol_kinase_cat_dom	FALSE	FALSE
2	233437377	233437479	DGKD	ENSG00000077044	ENST00000264057	ENSE00003489928	233437377	233437479	8	0	1						IPR037607, IPR037606, IPR017438, IPR016064, IPR013761, IPR011993, IPR002219, IPR001849, IPR001660, IPR001206	DGK, DGK-delta_SAM, ATP-NAD_kinase_N, NAD/diacylglycerol_kinase_sf, SAM/pointed_sf, PH-like_dom_sf, PE/DAG-bd, PH_domain, SAM, Diacylglycerol_kinase_cat_dom	FALSE	FALSE
2	233438217	233438379	DGKD	ENSG00000077044	ENST00000264057	ENSE00003493654	233438217	233438379	9	1	2						IPR037607, IPR037606, IPR017438, IPR016064, IPR013761, IPR011993, IPR002219, IPR001849, IPR001660, IPR001206	DGK, DGK-delta_SAM, ATP-NAD_kinase_N, NAD/diacylglycerol_kinase_sf, SAM/pointed_sf, PH-like_dom_sf, PE/DAG-bd, PH_domain, SAM, Diacylglycerol_kinase_cat_dom	FALSE	FALSE
2	233441887	233441995	DGKD	ENSG00000077044	ENST00000264057	ENSE00003651675	233441887	233441995	10	2	0						IPR037607, IPR037606, IPR017438, IPR016064, IPR013761, IPR011993, IPR002219, IPR001849, IPR001660, IPR001206	DGK, DGK-delta_SAM, ATP-NAD_kinase_N, NAD/diacylglycerol_kinase_sf, SAM/pointed_sf, PH-like_dom_sf, PE/DAG-bd, PH_domain, SAM, Diacylglycerol_kinase_cat_dom	FALSE	FALSE
2	233445623	233445762	DGKD	ENSG00000077044	ENST00000264057	ENSE00003616468	233445623	233445762	11	0	2						IPR037607, IPR037606, IPR017438, IPR016064, IPR013761, IPR011993, IPR002219, IPR001849, IPR001660, IPR001206	DGK, DGK-delta_SAM, ATP-NAD_kinase_N, NAD/diacylglycerol_kinase_sf, SAM/pointed_sf, PH-like_dom_sf, PE/DAG-bd, PH_domain, SAM, Diacylglycerol_kinase_cat_dom	FALSE	FALSE
2	233446712	233446796	DGKD	ENSG00000077044	ENST00000264057	ENSE00003509358	233446712	233446796	12	2	0						IPR037607, IPR037606, IPR017438, IPR016064, IPR013761, IPR011993, IPR002219, IPR001849, IPR001660, IPR001206	DGK, DGK-delta_SAM, ATP-NAD_kinase_N, NAD/diacylglycerol_kinase_sf, SAM/pointed_sf, PH-like_dom_sf, PE/DAG-bd, PH_domain, SAM, Diacylglycerol_kinase_cat_dom	FALSE	FALSE
2	233448087	233448181	DGKD	ENSG00000077044	ENST00000264057	ENSE00003618699	233448087	233448181	13	0	2						IPR037607, IPR037606, IPR017438, IPR016064, IPR013761, IPR011993, IPR002219, IPR001849, IPR001660, IPR001206	DGK, DGK-delta_SAM, ATP-NAD_kinase_N, NAD/diacylglycerol_kinase_sf, SAM/pointed_sf, PH-like_dom_sf, PE/DAG-bd, PH_domain, SAM, Diacylglycerol_kinase_cat_dom	FALSE	FALSE
2	233448276	233448375	DGKD	ENSG00000077044	ENST00000264057	ENSE00003643477	233448276	233448375	14	2	0						IPR037607, IPR037606, IPR017438, IPR016064, IPR013761, IPR011993, IPR002219, IPR001849, IPR001660, IPR001206	DGK, DGK-delta_SAM, ATP-NAD_kinase_N, NAD/diacylglycerol_kinase_sf, SAM/pointed_sf, PH-like_dom_sf, PE/DAG-bd, PH_domain, SAM, Diacylglycerol_kinase_cat_dom	FALSE	FALSE
2	233449103	233449376	DGKD	ENSG00000077044	ENST00000264057	ENSE00003502975	233449103	233449376	15	0	1						IPR037607, IPR037606, IPR017438, IPR016064, IPR013761, IPR011993, IPR002219, IPR001849, IPR001660, IPR001206	DGK, DGK-delta_SAM, ATP-NAD_kinase_N, NAD/diacylglycerol_kinase_sf, SAM/pointed_sf, PH-like_dom_sf, PE/DAG-bd, PH_domain, SAM, Diacylglycerol_kinase_cat_dom	FALSE	FALSE
2	233449982	233450131	DGKD	ENSG00000077044	ENST00000264057	ENSE00003670395	233449982	233450131	16	1	1		TRUE				IPR037607, IPR037606, IPR017438, IPR016064, IPR013761, IPR011993, IPR002219, IPR001849, IPR001660, IPR001206	DGK, DGK-delta_SAM, ATP-NAD_kinase_N, NAD/diacylglycerol_kinase_sf, SAM/pointed_sf, PH-like_dom_sf, PE/DAG-bd, PH_domain, SAM, Diacylglycerol_kinase_cat_dom	FALSE	FALSE
2	233450922	233451050	DGKD	ENSG00000077044	ENST00000264057	ENSE00003490200	233450922	233451050	17	1	1		TRUE				IPR037607, IPR037606, IPR017438, IPR016064, IPR013761, IPR011993, IPR002219, IPR001849, IPR001660, IPR001206	DGK, DGK-delta_SAM, ATP-NAD_kinase_N, NAD/diacylglycerol_kinase_sf, SAM/pointed_sf, PH-like_dom_sf, PE/DAG-bd, PH_domain, SAM, Diacylglycerol_kinase_cat_dom	FALSE	FALSE
2	233451964	233452060	DGKD	ENSG00000077044	ENST00000264057	ENSE00003471846	233451964	233452060	18	1	2						IPR037607, IPR037606, IPR017438, IPR016064, IPR013761, IPR011993, IPR002219, IPR001849, IPR001660, IPR001206	DGK, DGK-delta_SAM, ATP-NAD_kinase_N, NAD/diacylglycerol_kinase_sf, SAM/pointed_sf, PH-like_dom_sf, PE/DAG-bd, PH_domain, SAM, Diacylglycerol_kinase_cat_dom	FALSE	FALSE
2	233454763	233454873	DGKD	ENSG00000077044	ENST00000264057	ENSE00003614353	233454763	233454873	19	2	2			TRUE			IPR037607, IPR037606, IPR017438, IPR016064, IPR013761, IPR011993, IPR002219, IPR001849, IPR001660, IPR001206	DGK, DGK-delta_SAM, ATP-NAD_kinase_N, NAD/diacylglycerol_kinase_sf, SAM/pointed_sf, PH-like_dom_sf, PE/DAG-bd, PH_domain, SAM, Diacylglycerol_kinase_cat_dom	FALSE	FALSE
2	233456899	233456995	DGKD	ENSG00000077044	ENST00000264057	ENSE00003550088	233456899	233456995	20	2	0						IPR037607, IPR037606, IPR017438, IPR016064, IPR013761, IPR011993, IPR002219, IPR001849, IPR001660, IPR001206	DGK, DGK-delta_SAM, ATP-NAD_kinase_N, NAD/diacylglycerol_kinase_sf, SAM/pointed_sf, PH-like_dom_sf, PE/DAG-bd, PH_domain, SAM, Diacylglycerol_kinase_cat_dom	FALSE	FALSE
2	233457221	233457328	DGKD	ENSG00000077044	ENST00000264057	ENSE00003603897	233457221	233457328	21	0	0	TRUE					IPR037607, IPR037606, IPR017438, IPR016064, IPR013761, IPR011993, IPR002219, IPR001849, IPR001660, IPR001206	DGK, DGK-delta_SAM, ATP-NAD_kinase_N, NAD/diacylglycerol_kinase_sf, SAM/pointed_sf, PH-like_dom_sf, PE/DAG-bd, PH_domain, SAM, Diacylglycerol_kinase_cat_dom	FALSE	FALSE
2	233458284	233458397	DGKD	ENSG00000077044	ENST00000264057	ENSE00003545485	233458284	233458397	22	0	0	TRUE					IPR037607, IPR037606, IPR017438, IPR016064, IPR013761, IPR011993, IPR002219, IPR001849, IPR001660, IPR001206	DGK, DGK-delta_SAM, ATP-NAD_kinase_N, NAD/diacylglycerol_kinase_sf, SAM/pointed_sf, PH-like_dom_sf, PE/DAG-bd, PH_domain, SAM, Diacylglycerol_kinase_cat_dom	FALSE	FALSE
2	233459757	233459891	DGKD	ENSG00000077044	ENST00000264057	ENSE00003604862	233459757	233459891	23	0	0	TRUE					IPR037607, IPR037606, IPR017438, IPR016064, IPR013761, IPR011993, IPR002219, IPR001849, IPR001660, IPR001206	DGK, DGK-delta_SAM, ATP-NAD_kinase_N, NAD/diacylglycerol_kinase_sf, SAM/pointed_sf, PH-like_dom_sf, PE/DAG-bd, PH_domain, SAM, Diacylglycerol_kinase_cat_dom	FALSE	FALSE
2	233460194	233460345	DGKD	ENSG00000077044	ENST00000264057	ENSE00003532606	233460194	233460345	24	0	2						IPR037607, IPR037606, IPR017438, IPR016064, IPR013761, IPR011993, IPR002219, IPR001849, IPR001660, IPR001206	DGK, DGK-delta_SAM, ATP-NAD_kinase_N, NAD/diacylglycerol_kinase_sf, SAM/pointed_sf, PH-like_dom_sf, PE/DAG-bd, PH_domain, SAM, Diacylglycerol_kinase_cat_dom	FALSE	FALSE
2	233462348	233462459	DGKD	ENSG00000077044	ENST00000264057	ENSE00003628430	233462348	233462459	25	2	0						IPR037607, IPR037606, IPR017438, IPR016064, IPR013761, IPR011993, IPR002219, IPR001849, IPR001660, IPR001206	DGK, DGK-delta_SAM, ATP-NAD_kinase_N, NAD/diacylglycerol_kinase_sf, SAM/pointed_sf, PH-like_dom_sf, PE/DAG-bd, PH_domain, SAM, Diacylglycerol_kinase_cat_dom	FALSE	FALSE
2	233462643	233462735	DGKD	ENSG00000077044	ENST00000264057	ENSE00003555974	233462643	233462735	26	0	0	TRUE					IPR037607, IPR037606, IPR017438, IPR016064, IPR013761, IPR011993, IPR002219, IPR001849, IPR001660, IPR001206	DGK, DGK-delta_SAM, ATP-NAD_kinase_N, NAD/diacylglycerol_kinase_sf, SAM/pointed_sf, PH-like_dom_sf, PE/DAG-bd, PH_domain, SAM, Diacylglycerol_kinase_cat_dom	FALSE	FALSE
2	233464164	233464283	DGKD	ENSG00000077044	ENST00000264057	ENSE00003636958	233464164	233464283	27	0	0	TRUE					IPR037607, IPR037606, IPR017438, IPR016064, IPR013761, IPR011993, IPR002219, IPR001849, IPR001660, IPR001206	DGK, DGK-delta_SAM, ATP-NAD_kinase_N, NAD/diacylglycerol_kinase_sf, SAM/pointed_sf, PH-like_dom_sf, PE/DAG-bd, PH_domain, SAM, Diacylglycerol_kinase_cat_dom	FALSE	FALSE
2	233467086	233467203	DGKD	ENSG00000077044	ENST00000264057	ENSE00003460976	233467086	233467203	28	0	1						IPR037607, IPR037606, IPR017438, IPR016064, IPR013761, IPR011993, IPR002219, IPR001849, IPR001660, IPR001206	DGK, DGK-delta_SAM, ATP-NAD_kinase_N, NAD/diacylglycerol_kinase_sf, SAM/pointed_sf, PH-like_dom_sf, PE/DAG-bd, PH_domain, SAM, Diacylglycerol_kinase_cat_dom	FALSE	FALSE
2	233468423	233468553	DGKD	ENSG00000077044	ENST00000264057	ENSE00003589381	233468423	233468553	29	1	0						IPR037607, IPR037606, IPR017438, IPR016064, IPR013761, IPR011993, IPR002219, IPR001849, IPR001660, IPR001206	DGK, DGK-delta_SAM, ATP-NAD_kinase_N, NAD/diacylglycerol_kinase_sf, SAM/pointed_sf, PH-like_dom_sf, PE/DAG-bd, PH_domain, SAM, Diacylglycerol_kinase_cat_dom	FALSE	FALSE
2	233469371	233469460	DGKD	ENSG00000077044	ENST00000264057	ENSE00001923484	233469371	233472098	30	0	-1						IPR037607, IPR037606, IPR017438, IPR016064, IPR013761, IPR011993, IPR002219, IPR001849, IPR001660, IPR001206	DGK, DGK-delta_SAM, ATP-NAD_kinase_N, NAD/diacylglycerol_kinase_sf, SAM/pointed_sf, PH-like_dom_sf, PE/DAG-bd, PH_domain, SAM, Diacylglycerol_kinase_cat_dom	FALSE	FALSE
2	233388233	233388367	DGKD	ENSG00000077044	ENST00000409813	ENSE00001586160	233388154	233388367	1	-1	0						IPR037607, IPR037606, IPR017438, IPR016064, IPR013761, IPR011993, IPR002219, IPR001849, IPR001660, IPR001206	DGK, DGK-delta_SAM, ATP-NAD_kinase_N, NAD/diacylglycerol_kinase_sf, SAM/pointed_sf, PH-like_dom_sf, PE/DAG-bd, PH_domain, SAM, Diacylglycerol_kinase_cat_dom	FALSE	FALSE
2	233469371	233469460	DGKD	ENSG00000077044	ENST00000409813	ENSE00001848340	233469371	233472096	29	0	-1						IPR037607, IPR037606, IPR017438, IPR016064, IPR013761, IPR011993, IPR002219, IPR001849, IPR001660, IPR001206	DGK, DGK-delta_SAM, ATP-NAD_kinase_N, NAD/diacylglycerol_kinase_sf, SAM/pointed_sf, PH-like_dom_sf, PE/DAG-bd, PH_domain, SAM, Diacylglycerol_kinase_cat_dom	FALSE	FALSE
2	233354519	233354674	DGKD	ENSG00000077044	ENST00000427930	ENSE00001641781	233354508	233354674	1	-1	0						IPR037607, IPR011993, IPR002219	DGK, PH-like_dom_sf, PE/DAG-bd	FALSE	FALSE
2	233435818	233435894	DGKD	ENSG00000077044	ENST00000427930	ENSE00001745029	233435818	233435894	4	1	0						IPR037607, IPR011993, IPR002219	DGK, PH-like_dom_sf, PE/DAG-bd	FALSE	FALSE
2	233438313	233438379	DGKD	ENSG00000077044	ENST00000430834	ENSE00001777077	233438313	233438379	1	1	2
2	233454357	233454464	DGKD	ENSG00000077044	ENST00000430834	ENSE00001678945	233454357	233454464	11	2	2			TRUE
2	233454763	233454763	DGKD	ENSG00000077044	ENST00000430834	ENSE00003556226	233454763	233454873	12	2	-1
2			DGKD	ENSG00000077044	ENST00000430834	ENSE00003522700	233456899	233456995	13	-1	-1				TRUE
2			DGKD	ENSG00000077044	ENST00000430834	ENSE00003503933	233457221	233457328	14	-1	-1				TRUE
2			DGKD	ENSG00000077044	ENST00000430834	ENSE00003511579	233458284	233458397	15	-1	-1				TRUE
2			DGKD	ENSG00000077044	ENST00000430834	ENSE00003488806	233459757	233459891	16	-1	-1				TRUE
2			DGKD	ENSG00000077044	ENST00000430834	ENSE00003572131	233460194	233460345	17	-1	-1				TRUE
2			DGKD	ENSG00000077044	ENST00000430834	ENSE00003642277	233462348	233462459	18	-1	-1				TRUE
2			DGKD	ENSG00000077044	ENST00000430834	ENSE00003544122	233462643	233462735	19	-1	-1				TRUE
2			DGKD	ENSG00000077044	ENST00000430834	ENSE00003488521	233464164	233464283	20	-1	-1				TRUE
2			DGKD	ENSG00000077044	ENST00000430834	ENSE00003464171	233467086	233467203	21	-1	-1				TRUE
2			DGKD	ENSG00000077044	ENST00000430834	ENSE00003549111	233468423	233468553	22	-1	-1				TRUE
2			DGKD	ENSG00000077044	ENST00000430834	ENSE00001580327	233469371	233472104	23	-1	-1
2	233354572	233354674	DGKD	ENSG00000077044	ENST00000442524	ENSE00001654048	233354572	233354674	1	2	0						IPR037607	DGK	FALSE	FALSE
2	233392070	233392264	DGKD	ENSG00000077044	ENST00000442524	ENSE00001621040	233392070	233392399	4	0	-1						IPR037607	DGK	FALSE	FALSE
2	233385945	233386010	DGKD	ENSG00000077044	ENST00000447484	ENSE00001641118	233385945	233386010	1	0	0						IPR037607, IPR011993, IPR002219	DGK, PH-like_dom_sf, PE/DAG-bd	FALSE	FALSE
2	233434769	233434899	DGKD	ENSG00000077044	ENST00000447484	ENSE00001760023	233434769	233434899	5	0	2						IPR037607, IPR011993, IPR002219	DGK, PH-like_dom_sf, PE/DAG-bd	FALSE	FALSE
2			DNAJC10	ENSG00000077232	ENST00000264065	ENSE00000996054	182716257	182716483	1	-1	-1						IPR036869, IPR036249, IPR035674, IPR035673, IPR021170, IPR017937, IPR013766	J_dom_sf, Thioredoxin-like_sf, ERdj5_TRX_C, ERdj5_TRX_N, ERdj5, Thioredoxin_CS, Thioredoxin_domain	FALSE	FALSE
2	182718087	182718290	DNAJC10	ENSG00000077232	ENST00000264065	ENSE00003673544	182717941	182718290	3	-1	0
2	182720007	182720169	DNAJC10	ENSG00000077232	ENST00000264065	ENSE00003572568	182720007	182720169	4	0	1
2	182722025	182722075	DNAJC10	ENSG00000077232	ENST00000264065	ENSE00003488174	182722025	182722075	5	1	1		TRUE
2	182728576	182728658	DNAJC10	ENSG00000077232	ENST00000264065	ENSE00003513456	182728576	182728658	6	1	0
2	182728863	182728994	DNAJC10	ENSG00000077232	ENST00000264065	ENSE00003483062	182728863	182728994	7	0	0	TRUE
2	182729848	182729941	DNAJC10	ENSG00000077232	ENST00000264065	ENSE00003596994	182729848	182729941	8	0	1
2	182731030	182731107	DNAJC10	ENSG00000077232	ENST00000264065	ENSE00003651176	182731030	182731107	9	1	1		TRUE
2	182732499	182732542	DNAJC10	ENSG00000077232	ENST00000264065	ENSE00003673068	182732499	182732542	10	1	0
2	182736249	182736386	DNAJC10	ENSG00000077232	ENST00000264065	ENSE00003482597	182736249	182736386	11	0	0	TRUE					IPR036869, IPR036249, IPR035674, IPR035673, IPR021170, IPR017937, IPR013766	J_dom_sf, Thioredoxin-like_sf, ERdj5_TRX_C, ERdj5_TRX_N, ERdj5, Thioredoxin_CS, Thioredoxin_domain	FALSE	FALSE
2	182740299	182740388	DNAJC10	ENSG00000077232	ENST00000264065	ENSE00003510897	182740299	182740388	12	0	0	TRUE					IPR036869, IPR036249, IPR035674, IPR035673, IPR021170, IPR017937, IPR013766	J_dom_sf, Thioredoxin-like_sf, ERdj5_TRX_C, ERdj5_TRX_N, ERdj5, Thioredoxin_CS, Thioredoxin_domain	FALSE	FALSE
2	182741243	182741356	DNAJC10	ENSG00000077232	ENST00000264065	ENSE00003573280	182741243	182741356	13	0	0	TRUE					IPR036869, IPR036249, IPR035674, IPR035673, IPR021170, IPR017937, IPR013766	J_dom_sf, Thioredoxin-like_sf, ERdj5_TRX_C, ERdj5_TRX_N, ERdj5, Thioredoxin_CS, Thioredoxin_domain	FALSE	FALSE
2	182743598	182743712	DNAJC10	ENSG00000077232	ENST00000264065	ENSE00003672044	182743598	182743712	14	0	1						IPR036869, IPR036249, IPR035674, IPR035673, IPR021170, IPR017937, IPR013766	J_dom_sf, Thioredoxin-like_sf, ERdj5_TRX_C, ERdj5_TRX_N, ERdj5, Thioredoxin_CS, Thioredoxin_domain	FALSE	FALSE
2	182751658	182751785	DNAJC10	ENSG00000077232	ENST00000264065	ENSE00003469668	182751658	182751785	15	1	0						IPR036869, IPR036249, IPR035674, IPR035673, IPR021170, IPR017937, IPR013766	J_dom_sf, Thioredoxin-like_sf, ERdj5_TRX_C, ERdj5_TRX_N, ERdj5, Thioredoxin_CS, Thioredoxin_domain	FALSE	FALSE
2	182752072	182752188	DNAJC10	ENSG00000077232	ENST00000264065	ENSE00003604750	182752072	182752188	16	0	0	TRUE					IPR036869, IPR036249, IPR035674, IPR035673, IPR021170, IPR017937, IPR013766	J_dom_sf, Thioredoxin-like_sf, ERdj5_TRX_C, ERdj5_TRX_N, ERdj5, Thioredoxin_CS, Thioredoxin_domain	FALSE	FALSE
2	182755003	182755104	DNAJC10	ENSG00000077232	ENST00000264065	ENSE00003517059	182755003	182755104	17	0	0	TRUE					IPR036869, IPR036249, IPR035674, IPR035673, IPR021170, IPR017937, IPR013766	J_dom_sf, Thioredoxin-like_sf, ERdj5_TRX_C, ERdj5_TRX_N, ERdj5, Thioredoxin_CS, Thioredoxin_domain	FALSE	FALSE
2	182756314	182756469	DNAJC10	ENSG00000077232	ENST00000264065	ENSE00003460566	182756314	182756469	18	0	0	TRUE					IPR036869, IPR036249, IPR035674, IPR035673, IPR021170, IPR017937, IPR013766	J_dom_sf, Thioredoxin-like_sf, ERdj5_TRX_C, ERdj5_TRX_N, ERdj5, Thioredoxin_CS, Thioredoxin_domain	FALSE	FALSE
2	182757692	182757825	DNAJC10	ENSG00000077232	ENST00000264065	ENSE00003670669	182757692	182757825	19	0	2						IPR036869, IPR036249, IPR035674, IPR035673, IPR021170, IPR017937, IPR013766	J_dom_sf, Thioredoxin-like_sf, ERdj5_TRX_C, ERdj5_TRX_N, ERdj5, Thioredoxin_CS, Thioredoxin_domain	FALSE	FALSE
2	182758837	182758890	DNAJC10	ENSG00000077232	ENST00000264065	ENSE00003519740	182758837	182758890	20	2	2			TRUE			IPR036869, IPR036249, IPR035674, IPR035673, IPR021170, IPR017937, IPR013766	J_dom_sf, Thioredoxin-like_sf, ERdj5_TRX_C, ERdj5_TRX_N, ERdj5, Thioredoxin_CS, Thioredoxin_domain	FALSE	FALSE
2	182759160	182759307	DNAJC10	ENSG00000077232	ENST00000264065	ENSE00003637716	182759160	182759307	21	2	0						IPR036869, IPR036249, IPR035674, IPR035673, IPR021170, IPR017937, IPR013766	J_dom_sf, Thioredoxin-like_sf, ERdj5_TRX_C, ERdj5_TRX_N, ERdj5, Thioredoxin_CS, Thioredoxin_domain	FALSE	FALSE
2	182762682	182762801	DNAJC10	ENSG00000077232	ENST00000264065	ENSE00003615337	182762682	182762801	22	0	0	TRUE					IPR036869, IPR036249, IPR035674, IPR035673, IPR021170, IPR017937, IPR013766	J_dom_sf, Thioredoxin-like_sf, ERdj5_TRX_C, ERdj5_TRX_N, ERdj5, Thioredoxin_CS, Thioredoxin_domain	FALSE	FALSE
2	182775316	182775420	DNAJC10	ENSG00000077232	ENST00000264065	ENSE00003667848	182775316	182775420	23	0	0	TRUE					IPR036869, IPR036249, IPR035674, IPR035673, IPR021170, IPR017937, IPR013766	J_dom_sf, Thioredoxin-like_sf, ERdj5_TRX_C, ERdj5_TRX_N, ERdj5, Thioredoxin_CS, Thioredoxin_domain	FALSE	FALSE
2	182777121	182777132	DNAJC10	ENSG00000077232	ENST00000264065	ENSE00001881622	182777121	182794464	24	0	-1						IPR036869, IPR036249, IPR035674, IPR035673, IPR021170, IPR017937, IPR013766	J_dom_sf, Thioredoxin-like_sf, ERdj5_TRX_C, ERdj5_TRX_N, ERdj5, Thioredoxin_CS, Thioredoxin_domain	FALSE	FALSE
2	182718087	182718290	DNAJC10	ENSG00000077232	ENST00000418559	ENSE00001636789	182718087	182718290	1	0	0
2	182740299	182740321	DNAJC10	ENSG00000077232	ENST00000418559	ENSE00003557135	182740299	182740388	8	1	-1
2			DNAJC10	ENSG00000077232	ENST00000418559	ENSE00001632386	182752549	182752623	13	-1	-1				TRUE
2			DNAJC10	ENSG00000077232	ENST00000418559	ENSE00001608299	182777121	182777845	21	-1	-1
2	182718087	182718290	DNAJC10	ENSG00000077232	ENST00000537515	ENSE00002231082	182718067	182718290	1	-1	0						IPR036869, IPR036249, IPR035673, IPR013766	J_dom_sf, Thioredoxin-like_sf, ERdj5_TRX_N, Thioredoxin_domain	FALSE	FALSE
2	182739545	182739556	DNAJC10	ENSG00000077232	ENST00000537515	ENSE00002240443	182739545	182740206	10	0	-1						IPR036869, IPR036249, IPR035673, IPR013766	J_dom_sf, Thioredoxin-like_sf, ERdj5_TRX_N, Thioredoxin_domain	FALSE	FALSE
2	182728863	182728883	DNAJC10	ENSG00000077232	ENST00000613960	ENSE00003722119	182728863	182728883	5	0	0						IPR036869, IPR036249, IPR013766	J_dom_sf, Thioredoxin-like_sf, Thioredoxin_domain	FALSE	FALSE
2	182757774	182757785	DNAJC10	ENSG00000077232	ENST00000613960	ENSE00003732783	182757774	182757825	6	0	-1						IPR036869, IPR036249, IPR013766	J_dom_sf, Thioredoxin-like_sf, Thioredoxin_domain	FALSE	FALSE
2			DNAJC10	ENSG00000077232	ENST00000613960	ENSE00003754661	182775316	182775429	10	-1	-1						IPR036869, IPR036249, IPR013766	J_dom_sf, Thioredoxin-like_sf, Thioredoxin_domain	FALSE	FALSE
2			DNAJC10	ENSG00000077232	ENST00000616986	ENSE00003722391	182716041	182716483	1	-1	-1						IPR036869, IPR036249, IPR035674, IPR035673, IPR021170, IPR017937, IPR013766	J_dom_sf, Thioredoxin-like_sf, ERdj5_TRX_C, ERdj5_TRX_N, ERdj5, Thioredoxin_CS, Thioredoxin_domain	FALSE	FALSE
2	182777121	182777132	DNAJC10	ENSG00000077232	ENST00000616986	ENSE00003717674	182777121	182780025	23	0	-1						IPR036869, IPR036249, IPR035674, IPR035673, IPR021170, IPR017937, IPR013766	J_dom_sf, Thioredoxin-like_sf, ERdj5_TRX_C, ERdj5_TRX_N, ERdj5, Thioredoxin_CS, Thioredoxin_domain	FALSE	FALSE
2			DNAJC10	ENSG00000077232	ENST00000640034	ENSE00003807374	182716330	182716483	1	-1	-1						IPR036869, IPR036249, IPR013766	J_dom_sf, Thioredoxin-like_sf, Thioredoxin_domain	FALSE	FALSE
2	182730534	182730542	DNAJC10	ENSG00000077232	ENST00000640034	ENSE00003808363	182730534	182730542	8	0	0						IPR036869, IPR036249, IPR013766	J_dom_sf, Thioredoxin-like_sf, Thioredoxin_domain	FALSE	FALSE
2			DNAJC10	ENSG00000077232	ENST00000650903	ENSE00003844857	182716260	182716483	1	-1	-1
2			DNAJC10	ENSG00000077232	ENST00000650903	ENSE00000996059	182717016	182717072	2	-1	-1
2	182735556	182735593	DNAJC10	ENSG00000077232	ENST00000650903	ENSE00003850175	182735556	182735593	11	0	2
2	182736249	182736267	DNAJC10	ENSG00000077232	ENST00000650903	ENSE00003841988	182736249	182736386	12	2	-1
2			DNAJC10	ENSG00000077232	ENST00000650903	ENSE00001871307	182739545	182740388	13	-1	-1				TRUE
2			DNAJC10	ENSG00000077232	ENST00000650903	ENSE00003539075	182741243	182741356	14	-1	-1				TRUE
2			DNAJC10	ENSG00000077232	ENST00000650903	ENSE00003554833	182743598	182743712	15	-1	-1				TRUE
2			DNAJC10	ENSG00000077232	ENST00000650903	ENSE00003596505	182751658	182751785	16	-1	-1				TRUE
2			DNAJC10	ENSG00000077232	ENST00000650903	ENSE00003467079	182752072	182752188	17	-1	-1				TRUE
2			DNAJC10	ENSG00000077232	ENST00000650903	ENSE00003668415	182755003	182755104	18	-1	-1				TRUE
2			DNAJC10	ENSG00000077232	ENST00000650903	ENSE00003627123	182756314	182756469	19	-1	-1				TRUE
2			DNAJC10	ENSG00000077232	ENST00000650903	ENSE00003669398	182757692	182757825	20	-1	-1				TRUE
2			DNAJC10	ENSG00000077232	ENST00000650903	ENSE00003690885	182758837	182758890	21	-1	-1				TRUE
2			DNAJC10	ENSG00000077232	ENST00000650903	ENSE00003679734	182759160	182759307	22	-1	-1				TRUE
2			DNAJC10	ENSG00000077232	ENST00000650903	ENSE00003492892	182762682	182762801	23	-1	-1				TRUE
2			DNAJC10	ENSG00000077232	ENST00000650903	ENSE00003688573	182775316	182775420	24	-1	-1				TRUE
2			DNAJC10	ENSG00000077232	ENST00000650903	ENSE00003843017	182777121	182780465	25	-1	-1
2	171690156	171690263	DYNC1I2	ENSG00000077380	ENST00000340296	ENSE00003660433	171690147	171690263	2	-1	0
2	171692777	171692894	DYNC1I2	ENSG00000077380	ENST00000340296	ENSE00002185937	171692777	171692894	3	0	1
2	171707287	171707377	DYNC1I2	ENSG00000077380	ENST00000340296	ENSE00001632050	171707287	171707377	4	1	2
2	171715328	171715443	DYNC1I2	ENSG00000077380	ENST00000340296	ENSE00003637662	171715328	171715443	5	2	1
2	171725618	171725713	DYNC1I2	ENSG00000077380	ENST00000340296	ENSE00003787575	171725618	171725713	6	1	1		TRUE
2	171725919	171726081	DYNC1I2	ENSG00000077380	ENST00000340296	ENSE00003789069	171725919	171726081	7	1	2
2	171726194	171726293	DYNC1I2	ENSG00000077380	ENST00000340296	ENSE00003614530	171726194	171726293	8	2	0						IPR036322, IPR025956, IPR017986, IPR015943	WD40_repeat_dom_sf, DYNC1I1/DYNC1I2, WD40_repeat_dom, WD40/YVTN_repeat-like_dom_sf	FALSE	FALSE
2	171726791	171726916	DYNC1I2	ENSG00000077380	ENST00000340296	ENSE00003514314	171726791	171726916	9	0	0	TRUE					IPR036322, IPR025956, IPR017986, IPR015943	WD40_repeat_dom_sf, DYNC1I1/DYNC1I2, WD40_repeat_dom, WD40/YVTN_repeat-like_dom_sf	FALSE	FALSE
2	171727821	171727967	DYNC1I2	ENSG00000077380	ENST00000340296	ENSE00003558811	171727821	171727967	10	0	0	TRUE					IPR036322, IPR025956, IPR017986, IPR015943	WD40_repeat_dom_sf, DYNC1I1/DYNC1I2, WD40_repeat_dom, WD40/YVTN_repeat-like_dom_sf	FALSE	FALSE
2	171728305	171728418	DYNC1I2	ENSG00000077380	ENST00000340296	ENSE00003656849	171728305	171728418	11	0	0	TRUE					IPR036322, IPR025956, IPR017986, IPR015943	WD40_repeat_dom_sf, DYNC1I1/DYNC1I2, WD40_repeat_dom, WD40/YVTN_repeat-like_dom_sf	FALSE	FALSE
2	171728717	171728850	DYNC1I2	ENSG00000077380	ENST00000340296	ENSE00003612976	171728717	171728850	12	0	2						IPR036322, IPR025956, IPR017986, IPR015943	WD40_repeat_dom_sf, DYNC1I1/DYNC1I2, WD40_repeat_dom, WD40/YVTN_repeat-like_dom_sf	FALSE	FALSE
2	171729709	171729853	DYNC1I2	ENSG00000077380	ENST00000340296	ENSE00003621042	171729709	171729853	13	2	0						IPR036322, IPR025956, IPR017986, IPR015943	WD40_repeat_dom_sf, DYNC1I1/DYNC1I2, WD40_repeat_dom, WD40/YVTN_repeat-like_dom_sf	FALSE	FALSE
2	171744049	171744189	DYNC1I2	ENSG00000077380	ENST00000340296	ENSE00003485477	171744049	171744189	14	0	0	TRUE					IPR036322, IPR025956, IPR017986, IPR015943	WD40_repeat_dom_sf, DYNC1I1/DYNC1I2, WD40_repeat_dom, WD40/YVTN_repeat-like_dom_sf	FALSE	FALSE
2	171745802	171745927	DYNC1I2	ENSG00000077380	ENST00000340296	ENSE00003502382	171745802	171745927	15	0	0	TRUE					IPR036322, IPR025956, IPR017986, IPR015943	WD40_repeat_dom_sf, DYNC1I1/DYNC1I2, WD40_repeat_dom, WD40/YVTN_repeat-like_dom_sf	FALSE	FALSE
2	171747776	171747889	DYNC1I2	ENSG00000077380	ENST00000340296	ENSE00001580055	171747776	171748411	16	0	-1						IPR036322, IPR025956, IPR017986, IPR015943	WD40_repeat_dom_sf, DYNC1I1/DYNC1I2, WD40_repeat_dom, WD40/YVTN_repeat-like_dom_sf	FALSE	FALSE
2			DYNC1I2	ENSG00000077380	ENST00000397119	ENSE00001927290	171687469	171687627	1	-1	-1						IPR036322, IPR025956, IPR017986, IPR015943	WD40_repeat_dom_sf, DYNC1I1/DYNC1I2, WD40_repeat_dom, WD40/YVTN_repeat-like_dom_sf	FALSE	FALSE
2	171706547	171706564	DYNC1I2	ENSG00000077380	ENST00000397119	ENSE00002525492	171706547	171706564	4	1	1						IPR036322, IPR025956, IPR017986, IPR015943	WD40_repeat_dom_sf, DYNC1I1/DYNC1I2, WD40_repeat_dom, WD40/YVTN_repeat-like_dom_sf	FALSE	FALSE
2	171712767	171712826	DYNC1I2	ENSG00000077380	ENST00000397119	ENSE00003586538	171712767	171712826	6	2	2
2	171747776	171747889	DYNC1I2	ENSG00000077380	ENST00000397119	ENSE00003694341	171747776	171750158	18	0	-1						IPR036322, IPR025956, IPR017986, IPR015943	WD40_repeat_dom_sf, DYNC1I1/DYNC1I2, WD40_repeat_dom, WD40/YVTN_repeat-like_dom_sf	FALSE	FALSE
2			DYNC1I2	ENSG00000077380	ENST00000409197	ENSE00001579761	171687672	171687873	1	-1	-1						IPR036322, IPR025956, IPR017986, IPR015943	WD40_repeat_dom_sf, DYNC1I1/DYNC1I2, WD40_repeat_dom, WD40/YVTN_repeat-like_dom_sf	FALSE	FALSE
2			DYNC1I2	ENSG00000077380	ENST00000409317	ENSE00001584441	171687708	171687873	1	-1	-1						IPR036322, IPR025956, IPR017986, IPR015943	WD40_repeat_dom_sf, DYNC1I1/DYNC1I2, WD40_repeat_dom, WD40/YVTN_repeat-like_dom_sf	FALSE	FALSE
2	171747776	171747889	DYNC1I2	ENSG00000077380	ENST00000409317	ENSE00001587230	171747776	171748011	17	0	-1						IPR036322, IPR025956, IPR017986, IPR015943	WD40_repeat_dom_sf, DYNC1I1/DYNC1I2, WD40_repeat_dom, WD40/YVTN_repeat-like_dom_sf	FALSE	FALSE
2			DYNC1I2	ENSG00000077380	ENST00000409453	ENSE00001582012	171687776	171687873	1	-1	-1						IPR036322, IPR025956, IPR017986, IPR015943	WD40_repeat_dom_sf, DYNC1I1/DYNC1I2, WD40_repeat_dom, WD40/YVTN_repeat-like_dom_sf	FALSE	FALSE
2	171747779	171747889	DYNC1I2	ENSG00000077380	ENST00000409453	ENSE00001579237	171747779	171748420	18	0	-1						IPR036322, IPR025956, IPR017986, IPR015943	WD40_repeat_dom_sf, DYNC1I1/DYNC1I2, WD40_repeat_dom, WD40/YVTN_repeat-like_dom_sf	FALSE	FALSE
2			DYNC1I2	ENSG00000077380	ENST00000409773	ENSE00001580958	171687744	171687873	1	-1	-1						IPR036322, IPR025956, IPR017986, IPR015943	WD40_repeat_dom_sf, DYNC1I1/DYNC1I2, WD40_repeat_dom, WD40/YVTN_repeat-like_dom_sf	FALSE	FALSE
2	171747776	171747889	DYNC1I2	ENSG00000077380	ENST00000409773	ENSE00001589423	171747776	171748416	18	0	-1						IPR036322, IPR025956, IPR017986, IPR015943	WD40_repeat_dom_sf, DYNC1I1/DYNC1I2, WD40_repeat_dom, WD40/YVTN_repeat-like_dom_sf	FALSE	FALSE
2			DYNC1I2	ENSG00000077380	ENST00000410079	ENSE00001823696	171687471	171687627	1	-1	-1						IPR036322, IPR025956, IPR017986, IPR015943	WD40_repeat_dom_sf, DYNC1I1/DYNC1I2, WD40_repeat_dom, WD40/YVTN_repeat-like_dom_sf	FALSE	FALSE
2	171707233	171707377	DYNC1I2	ENSG00000077380	ENST00000410079	ENSE00001577588	171707233	171707377	4	1	2						IPR036322, IPR025956, IPR017986, IPR015943	WD40_repeat_dom_sf, DYNC1I1/DYNC1I2, WD40_repeat_dom, WD40/YVTN_repeat-like_dom_sf	FALSE	FALSE
2	171747776	171747889	DYNC1I2	ENSG00000077380	ENST00000410079	ENSE00001901869	171747776	171747989	16	0	-1						IPR036322, IPR025956, IPR017986, IPR015943	WD40_repeat_dom_sf, DYNC1I1/DYNC1I2, WD40_repeat_dom, WD40/YVTN_repeat-like_dom_sf	FALSE	FALSE
2	171690156	171690263	DYNC1I2	ENSG00000077380	ENST00000422646	ENSE00001636787	171690145	171690263	1	-1	0
2	171725618	171725677	DYNC1I2	ENSG00000077380	ENST00000422646	ENSE00001593557	171725618	171725677	6	1	1
2			DYNC1I2	ENSG00000077380	ENST00000423910	ENSE00001677507	171688303	171688358	1	-1	-1
2	171725618	171725650	DYNC1I2	ENSG00000077380	ENST00000423910	ENSE00001775650	171725618	171725650	6	1	1
2	171725919	171725946	DYNC1I2	ENSG00000077380	ENST00000425485	ENSE00001709231	171725919	171725946	7	1	2
2			DYNC1I2	ENSG00000077380	ENST00000435234	ENSE00001627389	171687881	171688003	1	-1	-1
2	171726791	171726913	DYNC1I2	ENSG00000077380	ENST00000435234	ENSE00001750944	171726791	171726913	9	0	0
2			DYNC1I2	ENSG00000077380	ENST00000438879	ENSE00001637153	171687472	171687627	1	-1	-1
2			DYNC1I2	ENSG00000077380	ENST00000452242	ENSE00001677730	171687409	171687627	1	-1	-1
2			DYNC1I2	ENSG00000077380	ENST00000456808	ENSE00001724830	171687705	171687873	1	-1	-1
2	171725618	171725693	DYNC1I2	ENSG00000077380	ENST00000456808	ENSE00001596493	171725618	171725693	6	1	2
2			DYNC1I2	ENSG00000077380	ENST00000508530	ENSE00001582572	171687501	171687627	1	-1	-1						IPR036322, IPR025956, IPR017986, IPR015943	WD40_repeat_dom_sf, DYNC1I1/DYNC1I2, WD40_repeat_dom, WD40/YVTN_repeat-like_dom_sf	FALSE	FALSE
2	171747779	171747889	DYNC1I2	ENSG00000077380	ENST00000508530	ENSE00001578657	171747779	171748411	16	0	-1						IPR036322, IPR025956, IPR017986, IPR015943	WD40_repeat_dom_sf, DYNC1I1/DYNC1I2, WD40_repeat_dom, WD40/YVTN_repeat-like_dom_sf	FALSE	FALSE
2			MAP2	ENSG00000078018	ENST00000199940	ENSE00001407523	209424058	209424276	1	-1	-1				TRUE		IPR030797, IPR027324	MAP2, MAP2/MAP4/Tau	FALSE	FALSE
2			MAP2	ENSG00000078018	ENST00000199940	ENSE00001426753	209507592	209507641	2	-1	-1				TRUE		IPR030797, IPR027324	MAP2, MAP2/MAP4/Tau	FALSE	FALSE
2			MAP2	ENSG00000078018	ENST00000199940	ENSE00001002769	209580036	209580100	3	-1	-1				TRUE		IPR030797, IPR027324	MAP2, MAP2/MAP4/Tau	FALSE	FALSE
2			MAP2	ENSG00000078018	ENST00000199940	ENSE00001002771	209625053	209625129	4	-1	-1				TRUE		IPR030797, IPR027324	MAP2, MAP2/MAP4/Tau	FALSE	FALSE
2	209653171	209653432	MAP2	ENSG00000078018	ENST00000199940	ENSE00000934702	209653142	209653432	5	-1	1						IPR030797, IPR027324	MAP2, MAP2/MAP4/Tau	FALSE	FALSE
2	209678572	209678685	MAP2	ENSG00000078018	ENST00000199940	ENSE00003502144	209678572	209678685	6	1	1		TRUE				IPR030797, IPR027324	MAP2, MAP2/MAP4/Tau	FALSE	FALSE
2	209680750	209680827	MAP2	ENSG00000078018	ENST00000199940	ENSE00003510474	209680750	209680827	7	1	1		TRUE				IPR030797, IPR027324	MAP2, MAP2/MAP4/Tau	FALSE	FALSE
2	209700277	209700338	MAP2	ENSG00000078018	ENST00000199940	ENSE00003550656	209700277	209700338	8	1	0						IPR030797, IPR027324	MAP2, MAP2/MAP4/Tau	FALSE	FALSE
2	209704450	209704620	MAP2	ENSG00000078018	ENST00000199940	ENSE00001276485	209704450	209704620	9	0	0	TRUE					IPR030797, IPR027324	MAP2, MAP2/MAP4/Tau	FALSE	FALSE
2	209705580	209705727	MAP2	ENSG00000078018	ENST00000199940	ENSE00003488583	209705580	209705727	10	0	1						IPR030797, IPR027324	MAP2, MAP2/MAP4/Tau	FALSE	FALSE
2	209709914	209710254	MAP2	ENSG00000078018	ENST00000199940	ENSE00003566567	209709914	209710254	11	1	0						IPR030797, IPR027324	MAP2, MAP2/MAP4/Tau	FALSE	FALSE
2	209723595	209723687	MAP2	ENSG00000078018	ENST00000199940	ENSE00003611197	209723595	209723687	12	0	0	TRUE					IPR030797, IPR027324	MAP2, MAP2/MAP4/Tau	FALSE	FALSE
2	209725709	209725790	MAP2	ENSG00000078018	ENST00000199940	ENSE00003569157	209725709	209725790	13	0	1						IPR030797, IPR027324	MAP2, MAP2/MAP4/Tau	FALSE	FALSE
2	209729850	209729962	MAP2	ENSG00000078018	ENST00000199940	ENSE00002269717	209729850	209729962	14	1	0						IPR030797, IPR027324	MAP2, MAP2/MAP4/Tau	FALSE	FALSE
2	209730182	209730397	MAP2	ENSG00000078018	ENST00000199940	ENSE00001948418	209730182	209730518	15	0	-1						IPR030797, IPR027324	MAP2, MAP2/MAP4/Tau	FALSE	FALSE
2			MAP2	ENSG00000078018	ENST00000360351	ENSE00001867464	209579421	209579755	1	-1	-1						IPR030797, IPR027324, IPR013588	MAP2, MAP2/MAP4/Tau, MAP2_projctn	FALSE	FALSE
2	209692625	209696350	MAP2	ENSG00000078018	ENST00000360351	ENSE00001173465	209692625	209696350	7	1	1						IPR030797, IPR027324, IPR013588	MAP2, MAP2/MAP4/Tau, MAP2_projctn	FALSE	FALSE
2	209696542	209696748	MAP2	ENSG00000078018	ENST00000360351	ENSE00003671028	209696542	209696748	8	1	1		TRUE				IPR030797, IPR027324, IPR013588	MAP2, MAP2/MAP4/Tau, MAP2_projctn	FALSE	FALSE
2	209696917	209697051	MAP2	ENSG00000078018	ENST00000360351	ENSE00001173452	209696917	209697051	9	1	1						IPR030797, IPR027324, IPR013588	MAP2, MAP2/MAP4/Tau, MAP2_projctn	FALSE	FALSE
2	209730182	209730397	MAP2	ENSG00000078018	ENST00000360351	ENSE00001425158	209730182	209734118	15	0	-1						IPR030797, IPR027324, IPR013588	MAP2, MAP2/MAP4/Tau, MAP2_projctn	FALSE	FALSE
2			MAP2	ENSG00000078018	ENST00000361559	ENSE00001919790	209579431	209579755	1	-1	-1						IPR030797, IPR027324, IPR018459	MAP2, MAP2/MAP4/Tau, RII_binding_1	FALSE	FALSE
2	209730182	209730397	MAP2	ENSG00000078018	ENST00000361559	ENSE00001954824	209730182	209730523	12	0	-1						IPR030797, IPR027324, IPR018459	MAP2, MAP2/MAP4/Tau, RII_binding_1	FALSE	FALSE
2			MAP2	ENSG00000078018	ENST00000392193	ENSE00001511043	209579315	209579438	1	-1	-1						IPR030797, IPR027324	MAP2, MAP2/MAP4/Tau	FALSE	FALSE
2	209678572	209678628	MAP2	ENSG00000078018	ENST00000392193	ENSE00001511042	209678572	209678628	5	1	1						IPR030797, IPR027324	MAP2, MAP2/MAP4/Tau	FALSE	FALSE
2			MAP2	ENSG00000078018	ENST00000392194	ENSE00001511044	209580041	209580100	1	-1	-1						IPR030797, IPR027324, IPR018459	MAP2, MAP2/MAP4/Tau, RII_binding_1	FALSE	FALSE
2			MAP2	ENSG00000078018	ENST00000445941	ENSE00001672822	209579609	209579755	1	-1	-1						IPR030797, IPR027324	MAP2, MAP2/MAP4/Tau	FALSE	FALSE
2	209690603	209690848	MAP2	ENSG00000078018	ENST00000445941	ENSE00003458985	209690603	209690848	7	1	1						IPR030797, IPR027324	MAP2, MAP2/MAP4/Tau	FALSE	FALSE
2	209692625	209693625	MAP2	ENSG00000078018	ENST00000445941	ENSE00001787023	209692625	209693625	8	1	0						IPR030797, IPR027324	MAP2, MAP2/MAP4/Tau	FALSE	FALSE
2	209653171	209653432	MAP2	ENSG00000078018	ENST00000447185	ENSE00001679402	209653171	209653432	1	0	1						IPR030797, IPR027324, IPR013588	MAP2, MAP2/MAP4/Tau, MAP2_projctn	FALSE	FALSE
2	209692637	209696350	MAP2	ENSG00000078018	ENST00000447185	ENSE00001694294	209692637	209696350	4	1	1						IPR030797, IPR027324, IPR013588	MAP2, MAP2/MAP4/Tau, MAP2_projctn	FALSE	FALSE
2	209730182	209730397	MAP2	ENSG00000078018	ENST00000447185	ENSE00001676773	209730182	209730397	12	0	0						IPR030797, IPR027324, IPR013588	MAP2, MAP2/MAP4/Tau, MAP2_projctn	FALSE	FALSE
2	209653393	209653432	MAP2	ENSG00000078018	ENST00000452717	ENSE00001687173	209653393	209653432	1	0	1						IPR030797, IPR027324	MAP2, MAP2/MAP4/Tau	FALSE	FALSE
2	209703987	209704034	MAP2	ENSG00000078018	ENST00000452717	ENSE00001791920	209703987	209704034	5	0	0						IPR030797, IPR027324	MAP2, MAP2/MAP4/Tau	FALSE	FALSE
2	209705580	209705690	MAP2	ENSG00000078018	ENST00000452717	ENSE00001802725	209705580	209705690	7	0	0						IPR030797, IPR027324	MAP2, MAP2/MAP4/Tau	FALSE	FALSE
2	209687719	209687961	MAP2	ENSG00000078018	ENST00000673860	ENSE00003896905	209687719	209687961	7	1	1						IPR030797, IPR027324, IPR013588	MAP2, MAP2/MAP4/Tau, MAP2_projctn	FALSE	FALSE
2	162243322	162243327	FAP	ENSG00000078098	ENST00000188790	ENSE00001378583	162243322	162243445	1	-1	0						IPR038554, IPR031245, IPR029058, IPR002471, IPR002469	Peptidase_S9B_N_sf, FAP/Dpf2, AB_hydrolase, Pept_S9_AS, Peptidase_S9B_N	FALSE	FALSE
2	162242908	162242992	FAP	ENSG00000078098	ENST00000188790	ENSE00003565447	162242908	162242992	2	0	1						IPR038554, IPR031245, IPR029058, IPR002471, IPR002469	Peptidase_S9B_N_sf, FAP/Dpf2, AB_hydrolase, Pept_S9_AS, Peptidase_S9B_N	FALSE	FALSE
2	162226523	162226621	FAP	ENSG00000078098	ENST00000188790	ENSE00000779554	162226523	162226621	3	1	1		TRUE				IPR038554, IPR031245, IPR029058, IPR002471, IPR002469	Peptidase_S9B_N_sf, FAP/Dpf2, AB_hydrolase, Pept_S9_AS, Peptidase_S9B_N	FALSE	FALSE
2	162225483	162225577	FAP	ENSG00000078098	ENST00000188790	ENSE00003578117	162225483	162225577	4	1	0						IPR038554, IPR031245, IPR029058, IPR002471, IPR002469	Peptidase_S9B_N_sf, FAP/Dpf2, AB_hydrolase, Pept_S9_AS, Peptidase_S9B_N	FALSE	FALSE
2	162224466	162224540	FAP	ENSG00000078098	ENST00000188790	ENSE00003656394	162224466	162224540	5	0	0	TRUE					IPR038554, IPR031245, IPR029058, IPR002471, IPR002469	Peptidase_S9B_N_sf, FAP/Dpf2, AB_hydrolase, Pept_S9_AS, Peptidase_S9B_N	FALSE	FALSE
2	162223608	162223660	FAP	ENSG00000078098	ENST00000188790	ENSE00003668648	162223608	162223660	6	0	2						IPR038554, IPR031245, IPR029058, IPR002471, IPR002469	Peptidase_S9B_N_sf, FAP/Dpf2, AB_hydrolase, Pept_S9_AS, Peptidase_S9B_N	FALSE	FALSE
2	162219853	162219925	FAP	ENSG00000078098	ENST00000188790	ENSE00003570908	162219853	162219925	7	2	0						IPR038554, IPR031245, IPR029058, IPR002471, IPR002469	Peptidase_S9B_N_sf, FAP/Dpf2, AB_hydrolase, Pept_S9_AS, Peptidase_S9B_N	FALSE	FALSE
2	162219063	162219183	FAP	ENSG00000078098	ENST00000188790	ENSE00003608429	162219063	162219183	8	0	1						IPR038554, IPR031245, IPR029058, IPR002471, IPR002469	Peptidase_S9B_N_sf, FAP/Dpf2, AB_hydrolase, Pept_S9_AS, Peptidase_S9B_N	FALSE	FALSE
2	162217986	162218140	FAP	ENSG00000078098	ENST00000188790	ENSE00003687258	162217986	162218140	9	1	0						IPR038554, IPR031245, IPR029058, IPR002471, IPR002469	Peptidase_S9B_N_sf, FAP/Dpf2, AB_hydrolase, Pept_S9_AS, Peptidase_S9B_N	FALSE	FALSE
2	162215898	162216001	FAP	ENSG00000078098	ENST00000188790	ENSE00003692825	162215898	162216001	10	0	2						IPR038554, IPR031245, IPR029058, IPR002471, IPR002469	Peptidase_S9B_N_sf, FAP/Dpf2, AB_hydrolase, Pept_S9_AS, Peptidase_S9B_N	FALSE	FALSE
2	162213938	162214073	FAP	ENSG00000078098	ENST00000188790	ENSE00003595174	162213938	162214073	11	2	0						IPR038554, IPR031245, IPR029058, IPR002471, IPR002469	Peptidase_S9B_N_sf, FAP/Dpf2, AB_hydrolase, Pept_S9_AS, Peptidase_S9B_N	FALSE	FALSE
2	162209952	162209996	FAP	ENSG00000078098	ENST00000188790	ENSE00000779544	162209952	162209996	12	0	0	TRUE					IPR038554, IPR031245, IPR029058, IPR002471, IPR002469	Peptidase_S9B_N_sf, FAP/Dpf2, AB_hydrolase, Pept_S9_AS, Peptidase_S9B_N	FALSE	FALSE
2	162203041	162203145	FAP	ENSG00000078098	ENST00000188790	ENSE00003551517	162203041	162203145	13	0	0	TRUE					IPR038554, IPR031245, IPR029058, IPR002471, IPR002469	Peptidase_S9B_N_sf, FAP/Dpf2, AB_hydrolase, Pept_S9_AS, Peptidase_S9B_N	FALSE	FALSE
2	162202872	162202942	FAP	ENSG00000078098	ENST00000188790	ENSE00003476170	162202872	162202942	14	0	2						IPR038554, IPR031245, IPR029058, IPR002471, IPR002469	Peptidase_S9B_N_sf, FAP/Dpf2, AB_hydrolase, Pept_S9_AS, Peptidase_S9B_N	FALSE	FALSE
2	162200566	162200619	FAP	ENSG00000078098	ENST00000188790	ENSE00003508374	162200566	162200619	15	2	2			TRUE			IPR038554, IPR031245, IPR029058, IPR002471, IPR002469	Peptidase_S9B_N_sf, FAP/Dpf2, AB_hydrolase, Pept_S9_AS, Peptidase_S9B_N	FALSE	FALSE
2	162198757	162198881	FAP	ENSG00000078098	ENST00000188790	ENSE00003299338	162198757	162198881	16	2	1						IPR038554, IPR031245, IPR029058, IPR002471, IPR002469	Peptidase_S9B_N_sf, FAP/Dpf2, AB_hydrolase, Pept_S9_AS, Peptidase_S9B_N	FALSE	FALSE
2	162194701	162194748	FAP	ENSG00000078098	ENST00000188790	ENSE00003666340	162194701	162194748	17	1	1		TRUE				IPR038554, IPR031245, IPR029058, IPR002471, IPR002469	Peptidase_S9B_N_sf, FAP/Dpf2, AB_hydrolase, Pept_S9_AS, Peptidase_S9B_N	FALSE	FALSE
2	162189656	162189754	FAP	ENSG00000078098	ENST00000188790	ENSE00003512558	162189656	162189754	18	1	1		TRUE				IPR038554, IPR031245, IPR029058, IPR002471, IPR002469	Peptidase_S9B_N_sf, FAP/Dpf2, AB_hydrolase, Pept_S9_AS, Peptidase_S9B_N	FALSE	FALSE
2	162189103	162189172	FAP	ENSG00000078098	ENST00000188790	ENSE00003554519	162189103	162189172	19	1	2						IPR038554, IPR031245, IPR029058, IPR002471, IPR002469	Peptidase_S9B_N_sf, FAP/Dpf2, AB_hydrolase, Pept_S9_AS, Peptidase_S9B_N	FALSE	FALSE
2	162188169	162188363	FAP	ENSG00000078098	ENST00000188790	ENSE00003552733	162188169	162188363	20	2	2			TRUE			IPR038554, IPR031245, IPR029058, IPR002471, IPR002469	Peptidase_S9B_N_sf, FAP/Dpf2, AB_hydrolase, Pept_S9_AS, Peptidase_S9B_N	FALSE	FALSE
2	162183414	162183468	FAP	ENSG00000078098	ENST00000188790	ENSE00003496869	162183414	162183468	21	2	0						IPR038554, IPR031245, IPR029058, IPR002471, IPR002469	Peptidase_S9B_N_sf, FAP/Dpf2, AB_hydrolase, Pept_S9_AS, Peptidase_S9B_N	FALSE	FALSE
2	162174867	162174966	FAP	ENSG00000078098	ENST00000188790	ENSE00003564006	162174867	162174966	22	0	1						IPR038554, IPR031245, IPR029058, IPR002471, IPR002469	Peptidase_S9B_N_sf, FAP/Dpf2, AB_hydrolase, Pept_S9_AS, Peptidase_S9B_N	FALSE	FALSE
2	162173723	162173787	FAP	ENSG00000078098	ENST00000188790	ENSE00003476607	162173723	162173787	23	1	0						IPR038554, IPR031245, IPR029058, IPR002471, IPR002469	Peptidase_S9B_N_sf, FAP/Dpf2, AB_hydrolase, Pept_S9_AS, Peptidase_S9B_N	FALSE	FALSE
2	162173149	162173221	FAP	ENSG00000078098	ENST00000188790	ENSE00003519336	162173149	162173221	24	0	1						IPR038554, IPR031245, IPR029058, IPR002471, IPR002469	Peptidase_S9B_N_sf, FAP/Dpf2, AB_hydrolase, Pept_S9_AS, Peptidase_S9B_N	FALSE	FALSE
2	162172811	162172884	FAP	ENSG00000078098	ENST00000188790	ENSE00003646420	162172811	162172884	25	1	0						IPR038554, IPR031245, IPR029058, IPR002471, IPR002469	Peptidase_S9B_N_sf, FAP/Dpf2, AB_hydrolase, Pept_S9_AS, Peptidase_S9B_N	FALSE	FALSE
2	162170979	162171080	FAP	ENSG00000078098	ENST00000188790	ENSE00003843462	162170684	162171080	26	0	-1						IPR038554, IPR031245, IPR029058, IPR002471, IPR002469	Peptidase_S9B_N_sf, FAP/Dpf2, AB_hydrolase, Pept_S9_AS, Peptidase_S9B_N	FALSE	FALSE
2	162243322	162243327	FAP	ENSG00000078098	ENST00000443424	ENSE00001767961	162243322	162243456	1	-1	0						IPR038554, IPR031245, IPR029058, IPR002471, IPR002469	Peptidase_S9B_N_sf, FAP/Dpf2, AB_hydrolase, Pept_S9_AS, Peptidase_S9B_N	FALSE	FALSE
2	162170979	162171080	FAP	ENSG00000078098	ENST00000443424	ENSE00001613503	162170718	162171080	25	0	-1						IPR038554, IPR031245, IPR029058, IPR002471, IPR002469	Peptidase_S9B_N_sf, FAP/Dpf2, AB_hydrolase, Pept_S9_AS, Peptidase_S9B_N	FALSE	FALSE
2	162242908	162242935	FAP	ENSG00000078098	ENST00000447386	ENSE00001713354	162242908	162243048	1	-1	1						IPR038554, IPR031245	Peptidase_S9B_N_sf, FAP/Dpf2	FALSE	FALSE
2	162219142	162219183	FAP	ENSG00000078098	ENST00000447386	ENSE00001600573	162219142	162219183	7	0	0						IPR038554, IPR031245	Peptidase_S9B_N_sf, FAP/Dpf2	FALSE	FALSE
2	162242908	162242935	FAP	ENSG00000078098	ENST00000450031	ENSE00002245512	162242908	162243102	1	-1	1
2	162221697	162221712	FAP	ENSG00000078098	ENST00000450031	ENSE00001780156	162221593	162221712	6	2	-1
2			FAP	ENSG00000078098	ENST00000450031	ENSE00001629063	162219857	162219925	7	-1	-1
2	162173723	162173781	FAP	ENSG00000078098	ENST00000462608	ENSE00001869492	162173723	162173781	1	1	0
2	162173138	162173221	FAP	ENSG00000078098	ENST00000462608	ENSE00001924848	162173055	162173221	2	0	-1
2			FAP	ENSG00000078098	ENST00000462608	ENSE00003567422	162172811	162172884	3	-1	-1				TRUE
2			FAP	ENSG00000078098	ENST00000462608	ENSE00001658254	162170684	162171080	4	-1	-1
2	162242996	162242998	FAP	ENSG00000078098	ENST00000627638	ENSE00003766024	162242996	162242998	1	0	0						IPR038554, IPR031245, IPR029058, IPR002471, IPR002469	Peptidase_S9B_N_sf, FAP/Dpf2, AB_hydrolase, Pept_S9_AS, Peptidase_S9B_N	FALSE	FALSE
2	162170979	162171080	FAP	ENSG00000078098	ENST00000627638	ENSE00001881676	162170690	162171080	26	0	-1						IPR038554, IPR031245, IPR029058, IPR002471, IPR002469	Peptidase_S9B_N_sf, FAP/Dpf2, AB_hydrolase, Pept_S9_AS, Peptidase_S9B_N	FALSE	FALSE
2	178478279	178478499	FKBP7	ENSG00000079150	ENST00000233092	ENSE00001549362	178478279	178478575	1	-1	2
2	178477062	178477213	FKBP7	ENSG00000079150	ENST00000233092	ENSE00003582405	178477062	178477213	2	2	1						IPR018247, IPR011992, IPR002048	EF_Hand_1_Ca_BS, EF-hand-dom_pair, EF_hand_dom	FALSE	FALSE
2	178473132	178473142	FKBP7	ENSG00000079150	ENST00000233092	ENSE00003669507	178473029	178473142	3	1	-1
2			FKBP7	ENSG00000079150	ENST00000233092	ENSE00003627467	178469652	178469785	4	-1	-1				TRUE
2			FKBP7	ENSG00000079150	ENST00000233092	ENSE00001690222	178465599	178465931	5	-1	-1
2	178478279	178478317	FKBP7	ENSG00000079150	ENST00000412612	ENSE00001645827	178478279	178478317	1	2	2
2			FKBP7	ENSG00000079150	ENST00000412612	ENSE00003481965	178469652	178469782	4	-1	-1
2			FKBP7	ENSG00000079150	ENST00000412612	ENSE00001741345	178467807	178467896	5	-1	-1
2	178478279	178478499	FKBP7	ENSG00000079150	ENST00000424785	ENSE00001858280	178478279	178478600	1	-1	2						IPR018247, IPR011992, IPR002048	EF_Hand_1_Ca_BS, EF-hand-dom_pair, EF_hand_dom	FALSE	FALSE
2	178469652	178469785	FKBP7	ENSG00000079150	ENST00000424785	ENSE00003626681	178469652	178469785	3	1	0						IPR018247, IPR011992, IPR002048	EF_Hand_1_Ca_BS, EF-hand-dom_pair, EF_hand_dom	FALSE	FALSE
2	178465770	178465931	FKBP7	ENSG00000079150	ENST00000424785	ENSE00001754743	178463664	178465931	4	0	-1						IPR018247, IPR011992, IPR002048	EF_Hand_1_Ca_BS, EF-hand-dom_pair, EF_hand_dom	FALSE	FALSE
2	178478279	178478499	FKBP7	ENSG00000079150	ENST00000434643	ENSE00002120268	178478279	178478499	1	0	2						IPR018247, IPR011992, IPR002048	EF_Hand_1_Ca_BS, EF-hand-dom_pair, EF_hand_dom	FALSE	FALSE
2	178469652	178469782	FKBP7	ENSG00000079150	ENST00000434643	ENSE00003512820	178469652	178469782	3	1	0						IPR018247, IPR011992, IPR002048	EF_Hand_1_Ca_BS, EF-hand-dom_pair, EF_hand_dom	FALSE	FALSE
2	178465770	178465931	FKBP7	ENSG00000079150	ENST00000434643	ENSE00002105206	178465770	178465931	4	0	0						IPR018247, IPR011992, IPR002048	EF_Hand_1_Ca_BS, EF-hand-dom_pair, EF_hand_dom	FALSE	FALSE
2			OSBPL6	ENSG00000079156	ENST00000190611	ENSE00001512215	178194512	178194674	1	-1	-1						IPR041680, IPR037239, IPR018494, IPR011993, IPR001849	PH_8, OSBP_sf, Oxysterol-bd_CS, PH-like_dom_sf, PH_domain	FALSE	FALSE
2	178306185	178306286	OSBPL6	ENSG00000079156	ENST00000190611	ENSE00002715526	178306030	178306286	3	-1	0						IPR041680, IPR037239, IPR018494, IPR011993, IPR001849	PH_8, OSBP_sf, Oxysterol-bd_CS, PH-like_dom_sf, PH_domain	FALSE	FALSE
2	178324177	178324269	OSBPL6	ENSG00000079156	ENST00000190611	ENSE00003676800	178324177	178324269	4	0	0	TRUE					IPR041680, IPR037239, IPR018494, IPR011993, IPR001849	PH_8, OSBP_sf, Oxysterol-bd_CS, PH-like_dom_sf, PH_domain	FALSE	FALSE
2	178328256	178328378	OSBPL6	ENSG00000079156	ENST00000190611	ENSE00003475864	178328256	178328378	5	0	0	TRUE					IPR041680, IPR037239, IPR018494, IPR011993, IPR001849	PH_8, OSBP_sf, Oxysterol-bd_CS, PH-like_dom_sf, PH_domain	FALSE	FALSE
2	178331552	178331605	OSBPL6	ENSG00000079156	ENST00000190611	ENSE00003497645	178331552	178331605	6	0	0	TRUE					IPR041680, IPR037239, IPR018494, IPR011993, IPR001849	PH_8, OSBP_sf, Oxysterol-bd_CS, PH-like_dom_sf, PH_domain	FALSE	FALSE
2	178332641	178332754	OSBPL6	ENSG00000079156	ENST00000190611	ENSE00002432076	178332641	178332754	7	0	0	TRUE					IPR041680, IPR037239, IPR018494, IPR011993, IPR001849	PH_8, OSBP_sf, Oxysterol-bd_CS, PH-like_dom_sf, PH_domain	FALSE	FALSE
2	178332871	178333041	OSBPL6	ENSG00000079156	ENST00000190611	ENSE00002504912	178332871	178333041	8	0	0	TRUE					IPR041680, IPR037239, IPR018494, IPR011993, IPR001849	PH_8, OSBP_sf, Oxysterol-bd_CS, PH-like_dom_sf, PH_domain	FALSE	FALSE
2	178336301	178336433	OSBPL6	ENSG00000079156	ENST00000190611	ENSE00000934302	178336301	178336433	9	0	1						IPR041680, IPR037239, IPR018494, IPR011993, IPR001849	PH_8, OSBP_sf, Oxysterol-bd_CS, PH-like_dom_sf, PH_domain	FALSE	FALSE
2	178338991	178339094	OSBPL6	ENSG00000079156	ENST00000190611	ENSE00000934303	178338991	178339094	10	1	0						IPR041680, IPR037239, IPR018494, IPR011993, IPR001849	PH_8, OSBP_sf, Oxysterol-bd_CS, PH-like_dom_sf, PH_domain	FALSE	FALSE
2	178339672	178339764	OSBPL6	ENSG00000079156	ENST00000190611	ENSE00000934304	178339672	178339764	11	0	0	TRUE					IPR041680, IPR037239, IPR018494, IPR011993, IPR001849	PH_8, OSBP_sf, Oxysterol-bd_CS, PH-like_dom_sf, PH_domain	FALSE	FALSE
2	178349224	178349389	OSBPL6	ENSG00000079156	ENST00000190611	ENSE00000934305	178349224	178349389	12	0	1						IPR041680, IPR037239, IPR018494, IPR011993, IPR001849	PH_8, OSBP_sf, Oxysterol-bd_CS, PH-like_dom_sf, PH_domain	FALSE	FALSE
2	178361682	178361815	OSBPL6	ENSG00000079156	ENST00000190611	ENSE00000934306	178361682	178361815	13	1	0						IPR041680, IPR037239, IPR018494, IPR011993, IPR001849	PH_8, OSBP_sf, Oxysterol-bd_CS, PH-like_dom_sf, PH_domain	FALSE	FALSE
2	178372126	178372233	OSBPL6	ENSG00000079156	ENST00000190611	ENSE00000934307	178372126	178372233	14	0	0	TRUE					IPR041680, IPR037239, IPR018494, IPR011993, IPR001849	PH_8, OSBP_sf, Oxysterol-bd_CS, PH-like_dom_sf, PH_domain	FALSE	FALSE
2	178373890	178374027	OSBPL6	ENSG00000079156	ENST00000190611	ENSE00001365502	178373890	178374027	15	0	0	TRUE					IPR041680, IPR037239, IPR018494, IPR011993, IPR001849	PH_8, OSBP_sf, Oxysterol-bd_CS, PH-like_dom_sf, PH_domain	FALSE	FALSE
2	178382420	178382507	OSBPL6	ENSG00000079156	ENST00000190611	ENSE00001333028	178382420	178382507	16	0	1						IPR041680, IPR037239, IPR018494, IPR011993, IPR001849	PH_8, OSBP_sf, Oxysterol-bd_CS, PH-like_dom_sf, PH_domain	FALSE	FALSE
2	178383024	178383277	OSBPL6	ENSG00000079156	ENST00000190611	ENSE00001389403	178383024	178383277	17	1	0						IPR041680, IPR037239, IPR018494, IPR011993, IPR001849	PH_8, OSBP_sf, Oxysterol-bd_CS, PH-like_dom_sf, PH_domain	FALSE	FALSE
2	178384039	178384176	OSBPL6	ENSG00000079156	ENST00000190611	ENSE00000934311	178384039	178384176	18	0	0	TRUE					IPR041680, IPR037239, IPR018494, IPR011993, IPR001849	PH_8, OSBP_sf, Oxysterol-bd_CS, PH-like_dom_sf, PH_domain	FALSE	FALSE
2	178385458	178385521	OSBPL6	ENSG00000079156	ENST00000190611	ENSE00000934312	178385458	178385521	19	0	1						IPR041680, IPR037239, IPR018494, IPR011993, IPR001849	PH_8, OSBP_sf, Oxysterol-bd_CS, PH-like_dom_sf, PH_domain	FALSE	FALSE
2	178387061	178387139	OSBPL6	ENSG00000079156	ENST00000190611	ENSE00000934313	178387061	178387139	20	1	2						IPR041680, IPR037239, IPR018494, IPR011993, IPR001849	PH_8, OSBP_sf, Oxysterol-bd_CS, PH-like_dom_sf, PH_domain	FALSE	FALSE
2	178389009	178389153	OSBPL6	ENSG00000079156	ENST00000190611	ENSE00000934314	178389009	178389153	21	2	0						IPR041680, IPR037239, IPR018494, IPR011993, IPR001849	PH_8, OSBP_sf, Oxysterol-bd_CS, PH-like_dom_sf, PH_domain	FALSE	FALSE
2	178391073	178391217	OSBPL6	ENSG00000079156	ENST00000190611	ENSE00000934315	178391073	178391217	22	0	1						IPR041680, IPR037239, IPR018494, IPR011993, IPR001849	PH_8, OSBP_sf, Oxysterol-bd_CS, PH-like_dom_sf, PH_domain	FALSE	FALSE
2	178392412	178392538	OSBPL6	ENSG00000079156	ENST00000190611	ENSE00000934316	178392412	178392538	23	1	2						IPR041680, IPR037239, IPR018494, IPR011993, IPR001849	PH_8, OSBP_sf, Oxysterol-bd_CS, PH-like_dom_sf, PH_domain	FALSE	FALSE
2	178394313	178394435	OSBPL6	ENSG00000079156	ENST00000190611	ENSE00000882989	178394313	178394435	24	2	2			TRUE			IPR041680, IPR037239, IPR018494, IPR011993, IPR001849	PH_8, OSBP_sf, Oxysterol-bd_CS, PH-like_dom_sf, PH_domain	FALSE	FALSE
2	178395451	178395559	OSBPL6	ENSG00000079156	ENST00000190611	ENSE00001956410	178395451	178402893	25	2	-1						IPR041680, IPR037239, IPR018494, IPR011993, IPR001849	PH_8, OSBP_sf, Oxysterol-bd_CS, PH-like_dom_sf, PH_domain	FALSE	FALSE
2	178320364	178320402	OSBPL6	ENSG00000079156	ENST00000315022	ENSE00001253498	178320244	178320402	1	-1	0						IPR041680, IPR037239, IPR018494, IPR011993, IPR001849	PH_8, OSBP_sf, Oxysterol-bd_CS, PH-like_dom_sf, PH_domain	FALSE	FALSE
2	178344286	178344360	OSBPL6	ENSG00000079156	ENST00000315022	ENSE00001253319	178344286	178344360	10	0	0						IPR041680, IPR037239, IPR018494, IPR011993, IPR001849	PH_8, OSBP_sf, Oxysterol-bd_CS, PH-like_dom_sf, PH_domain	FALSE	FALSE
2	178395451	178395559	OSBPL6	ENSG00000079156	ENST00000315022	ENSE00001367940	178395451	178395621	24	2	-1						IPR041680, IPR037239, IPR018494, IPR011993, IPR001849	PH_8, OSBP_sf, Oxysterol-bd_CS, PH-like_dom_sf, PH_domain	FALSE	FALSE
2			OSBPL6	ENSG00000079156	ENST00000357080	ENSE00001914918	178194500	178194674	1	-1	-1						IPR041680, IPR011993, IPR001849	PH_8, PH-like_dom_sf, PH_domain	FALSE	FALSE
2	178382420	178382614	OSBPL6	ENSG00000079156	ENST00000357080	ENSE00001399330	178382420	178382779	14	0	-1						IPR041680, IPR011993, IPR001849	PH_8, PH-like_dom_sf, PH_domain	FALSE	FALSE
2	178395451	178395559	OSBPL6	ENSG00000079156	ENST00000359685	ENSE00003717530	178395451	178399432	24	2	-1						IPR041680, IPR037239, IPR018494, IPR011993, IPR001849	PH_8, OSBP_sf, Oxysterol-bd_CS, PH-like_dom_sf, PH_domain	FALSE	FALSE
2			OSBPL6	ENSG00000079156	ENST00000392505	ENSE00001512223	178194481	178194674	1	-1	-1				TRUE		IPR041680, IPR037239, IPR018494, IPR011993, IPR001849	PH_8, OSBP_sf, Oxysterol-bd_CS, PH-like_dom_sf, PH_domain	FALSE	FALSE
2			OSBPL6	ENSG00000079156	ENST00000392505	ENSE00001333114	178284927	178285121	2	-1	-1						IPR041680, IPR037239, IPR018494, IPR011993, IPR001849	PH_8, OSBP_sf, Oxysterol-bd_CS, PH-like_dom_sf, PH_domain	FALSE	FALSE
2	178395451	178395559	OSBPL6	ENSG00000079156	ENST00000392505	ENSE00001401835	178395451	178395772	26	2	-1						IPR041680, IPR037239, IPR018494, IPR011993, IPR001849	PH_8, OSBP_sf, Oxysterol-bd_CS, PH-like_dom_sf, PH_domain	FALSE	FALSE
2			OSBPL6	ENSG00000079156	ENST00000409045	ENSE00001891319	178194523	178194674	1	-1	-1						IPR041680, IPR037239, IPR018494, IPR011993, IPR001849	PH_8, OSBP_sf, Oxysterol-bd_CS, PH-like_dom_sf, PH_domain	FALSE	FALSE
2	178395451	178395559	OSBPL6	ENSG00000079156	ENST00000409631	ENSE00001512212	178395451	178395785	23	2	-1						IPR041680, IPR037239, IPR018494, IPR011993, IPR001849	PH_8, OSBP_sf, Oxysterol-bd_CS, PH-like_dom_sf, PH_domain	FALSE	FALSE
2	216109437	216109457	XRCC5	ENSG00000079246	ENST00000392132	ENSE00001759320	216109348	216109457	1	-1	0						IPR036494, IPR036465, IPR024193, IPR016194, IPR014893, IPR006164, IPR005161, IPR005160	Ku_C_sf, vWFA_dom_sf, Ku80, SPOC-like_C_dom_sf, Ku_PK_bind, Ku70/Ku80_beta-barrel_dom, Ku_N, Ku_C	FALSE	FALSE
2	216113016	216113129	XRCC5	ENSG00000079246	ENST00000392132	ENSE00003536230	216113016	216113129	2	0	0	TRUE					IPR036494, IPR036465, IPR024193, IPR016194, IPR014893, IPR006164, IPR005161, IPR005160	Ku_C_sf, vWFA_dom_sf, Ku80, SPOC-like_C_dom_sf, Ku_PK_bind, Ku70/Ku80_beta-barrel_dom, Ku_N, Ku_C	FALSE	FALSE
2	216116659	216116842	XRCC5	ENSG00000079246	ENST00000392132	ENSE00003562212	216116659	216116842	3	0	1						IPR036494, IPR036465, IPR024193, IPR016194, IPR014893, IPR006164, IPR005161, IPR005160	Ku_C_sf, vWFA_dom_sf, Ku80, SPOC-like_C_dom_sf, Ku_PK_bind, Ku70/Ku80_beta-barrel_dom, Ku_N, Ku_C	FALSE	FALSE
2	216117746	216117794	XRCC5	ENSG00000079246	ENST00000392132	ENSE00003605141	216117746	216117794	4	1	2						IPR036494, IPR036465, IPR024193, IPR016194, IPR014893, IPR006164, IPR005161, IPR005160	Ku_C_sf, vWFA_dom_sf, Ku80, SPOC-like_C_dom_sf, Ku_PK_bind, Ku70/Ku80_beta-barrel_dom, Ku_N, Ku_C	FALSE	FALSE
2	216119043	216119165	XRCC5	ENSG00000079246	ENST00000392132	ENSE00003538962	216119043	216119165	5	2	2			TRUE			IPR036494, IPR036465, IPR024193, IPR016194, IPR014893, IPR006164, IPR005161, IPR005160	Ku_C_sf, vWFA_dom_sf, Ku80, SPOC-like_C_dom_sf, Ku_PK_bind, Ku70/Ku80_beta-barrel_dom, Ku_N, Ku_C	FALSE	FALSE
2	216122062	216122253	XRCC5	ENSG00000079246	ENST00000392132	ENSE00003542498	216122062	216122253	6	2	2			TRUE			IPR036494, IPR036465, IPR024193, IPR016194, IPR014893, IPR006164, IPR005161, IPR005160	Ku_C_sf, vWFA_dom_sf, Ku80, SPOC-like_C_dom_sf, Ku_PK_bind, Ku70/Ku80_beta-barrel_dom, Ku_N, Ku_C	FALSE	FALSE
2	216125917	216126031	XRCC5	ENSG00000079246	ENST00000392132	ENSE00003554172	216125917	216126031	7	2	0						IPR036494, IPR036465, IPR024193, IPR016194, IPR014893, IPR006164, IPR005161, IPR005160	Ku_C_sf, vWFA_dom_sf, Ku80, SPOC-like_C_dom_sf, Ku_PK_bind, Ku70/Ku80_beta-barrel_dom, Ku_N, Ku_C	FALSE	FALSE
2	216127536	216127674	XRCC5	ENSG00000079246	ENST00000392132	ENSE00003540893	216127536	216127674	8	0	1						IPR036494, IPR036465, IPR024193, IPR016194, IPR014893, IPR006164, IPR005161, IPR005160	Ku_C_sf, vWFA_dom_sf, Ku80, SPOC-like_C_dom_sf, Ku_PK_bind, Ku70/Ku80_beta-barrel_dom, Ku_N, Ku_C	FALSE	FALSE
2	216130875	216130987	XRCC5	ENSG00000079246	ENST00000392132	ENSE00003645092	216130875	216130987	9	1	0						IPR036494, IPR036465, IPR024193, IPR016194, IPR014893, IPR006164, IPR005161, IPR005160	Ku_C_sf, vWFA_dom_sf, Ku80, SPOC-like_C_dom_sf, Ku_PK_bind, Ku70/Ku80_beta-barrel_dom, Ku_N, Ku_C	FALSE	FALSE
2	216132325	216132387	XRCC5	ENSG00000079246	ENST00000392132	ENSE00003684949	216132325	216132387	10	0	0	TRUE					IPR036494, IPR036465, IPR024193, IPR016194, IPR014893, IPR006164, IPR005161, IPR005160	Ku_C_sf, vWFA_dom_sf, Ku80, SPOC-like_C_dom_sf, Ku_PK_bind, Ku70/Ku80_beta-barrel_dom, Ku_N, Ku_C	FALSE	FALSE
2	216137088	216137225	XRCC5	ENSG00000079246	ENST00000392132	ENSE00003683943	216137088	216137225	11	0	0	TRUE					IPR036494, IPR036465, IPR024193, IPR016194, IPR014893, IPR006164, IPR005161, IPR005160	Ku_C_sf, vWFA_dom_sf, Ku80, SPOC-like_C_dom_sf, Ku_PK_bind, Ku70/Ku80_beta-barrel_dom, Ku_N, Ku_C	FALSE	FALSE
2	216138089	216138179	XRCC5	ENSG00000079246	ENST00000392132	ENSE00003512123	216138089	216138179	12	0	1						IPR036494, IPR036465, IPR024193, IPR016194, IPR014893, IPR006164, IPR005161, IPR005160	Ku_C_sf, vWFA_dom_sf, Ku80, SPOC-like_C_dom_sf, Ku_PK_bind, Ku70/Ku80_beta-barrel_dom, Ku_N, Ku_C	FALSE	FALSE
2	216141186	216141319	XRCC5	ENSG00000079246	ENST00000392132	ENSE00003620063	216141186	216141319	13	1	0						IPR036494, IPR036465, IPR024193, IPR016194, IPR014893, IPR006164, IPR005161, IPR005160	Ku_C_sf, vWFA_dom_sf, Ku80, SPOC-like_C_dom_sf, Ku_PK_bind, Ku70/Ku80_beta-barrel_dom, Ku_N, Ku_C	FALSE	FALSE
2	216148083	216148276	XRCC5	ENSG00000079246	ENST00000392132	ENSE00003524315	216148083	216148276	14	0	2						IPR036494, IPR036465, IPR024193, IPR016194, IPR014893, IPR006164, IPR005161, IPR005160	Ku_C_sf, vWFA_dom_sf, Ku80, SPOC-like_C_dom_sf, Ku_PK_bind, Ku70/Ku80_beta-barrel_dom, Ku_N, Ku_C	FALSE	FALSE
2	216160068	216160161	XRCC5	ENSG00000079246	ENST00000392132	ENSE00003609869	216160068	216160161	15	2	0						IPR036494, IPR036465, IPR024193, IPR016194, IPR014893, IPR006164, IPR005161, IPR005160	Ku_C_sf, vWFA_dom_sf, Ku80, SPOC-like_C_dom_sf, Ku_PK_bind, Ku70/Ku80_beta-barrel_dom, Ku_N, Ku_C	FALSE	FALSE
2	216161979	216162048	XRCC5	ENSG00000079246	ENST00000392132	ENSE00003538937	216161979	216162048	16	0	1						IPR036494, IPR036465, IPR024193, IPR016194, IPR014893, IPR006164, IPR005161, IPR005160	Ku_C_sf, vWFA_dom_sf, Ku80, SPOC-like_C_dom_sf, Ku_PK_bind, Ku70/Ku80_beta-barrel_dom, Ku_N, Ku_C	FALSE	FALSE
2	216190225	216190334	XRCC5	ENSG00000079246	ENST00000392132	ENSE00003634613	216190225	216190334	17	1	0						IPR036494, IPR036465, IPR024193, IPR016194, IPR014893, IPR006164, IPR005161, IPR005160	Ku_C_sf, vWFA_dom_sf, Ku80, SPOC-like_C_dom_sf, Ku_PK_bind, Ku70/Ku80_beta-barrel_dom, Ku_N, Ku_C	FALSE	FALSE
2	216192639	216192735	XRCC5	ENSG00000079246	ENST00000392132	ENSE00003616994	216192639	216192735	18	0	1						IPR036494, IPR036465, IPR024193, IPR016194, IPR014893, IPR006164, IPR005161, IPR005160	Ku_C_sf, vWFA_dom_sf, Ku80, SPOC-like_C_dom_sf, Ku_PK_bind, Ku70/Ku80_beta-barrel_dom, Ku_N, Ku_C	FALSE	FALSE
2	216194919	216194986	XRCC5	ENSG00000079246	ENST00000392132	ENSE00003679250	216194919	216194986	19	1	0						IPR036494, IPR036465, IPR024193, IPR016194, IPR014893, IPR006164, IPR005161, IPR005160	Ku_C_sf, vWFA_dom_sf, Ku80, SPOC-like_C_dom_sf, Ku_PK_bind, Ku70/Ku80_beta-barrel_dom, Ku_N, Ku_C	FALSE	FALSE
2	216204322	216204396	XRCC5	ENSG00000079246	ENST00000392132	ENSE00003675322	216204322	216204396	20	0	0	TRUE					IPR036494, IPR036465, IPR024193, IPR016194, IPR014893, IPR006164, IPR005161, IPR005160	Ku_C_sf, vWFA_dom_sf, Ku80, SPOC-like_C_dom_sf, Ku_PK_bind, Ku70/Ku80_beta-barrel_dom, Ku_N, Ku_C	FALSE	FALSE
2	216205188	216205202	XRCC5	ENSG00000079246	ENST00000392132	ENSE00001800722	216205188	216206293	21	0	-1						IPR036494, IPR036465, IPR024193, IPR016194, IPR014893, IPR006164, IPR005161, IPR005160	Ku_C_sf, vWFA_dom_sf, Ku80, SPOC-like_C_dom_sf, Ku_PK_bind, Ku70/Ku80_beta-barrel_dom, Ku_N, Ku_C	FALSE	FALSE
2			XRCC5	ENSG00000079246	ENST00000392133	ENSE00001606905	216107464	216107532	1	-1	-1				TRUE		IPR036494, IPR036465, IPR024193, IPR016194, IPR014893, IPR006164, IPR005161, IPR005160	Ku_C_sf, vWFA_dom_sf, Ku80, SPOC-like_C_dom_sf, Ku_PK_bind, Ku70/Ku80_beta-barrel_dom, Ku_N, Ku_C	FALSE	FALSE
2			XRCC5	ENSG00000079246	ENST00000392133	ENSE00001685529	216107653	216107698	2	-1	-1				TRUE		IPR036494, IPR036465, IPR024193, IPR016194, IPR014893, IPR006164, IPR005161, IPR005160	Ku_C_sf, vWFA_dom_sf, Ku80, SPOC-like_C_dom_sf, Ku_PK_bind, Ku70/Ku80_beta-barrel_dom, Ku_N, Ku_C	FALSE	FALSE
2	216109437	216109457	XRCC5	ENSG00000079246	ENST00000392133	ENSE00001722417	216109091	216109457	3	-1	0						IPR036494, IPR036465, IPR024193, IPR016194, IPR014893, IPR006164, IPR005161, IPR005160	Ku_C_sf, vWFA_dom_sf, Ku80, SPOC-like_C_dom_sf, Ku_PK_bind, Ku70/Ku80_beta-barrel_dom, Ku_N, Ku_C	FALSE	FALSE
2	216205188	216205202	XRCC5	ENSG00000079246	ENST00000392133	ENSE00001702636	216205188	216206303	23	0	-1						IPR036494, IPR036465, IPR024193, IPR016194, IPR014893, IPR006164, IPR005161, IPR005160	Ku_C_sf, vWFA_dom_sf, Ku80, SPOC-like_C_dom_sf, Ku_PK_bind, Ku70/Ku80_beta-barrel_dom, Ku_N, Ku_C	FALSE	FALSE
2	230225845	230225903	SP140	ENSG00000079263	ENST00000343805	ENSE00001911241	230225745	230225903	1	-1	2						IPR043563, IPR036427, IPR030411, IPR019787, IPR019786, IPR011011, IPR010919, IPR004865, IPR001965, IPR001487	Sp110/Sp140/Sp140L, Bromodomain-like_sf, Sp140, Znf_PHD-finger, Zinc_finger_PHD-type_CS, Znf_FYVE_PHD, SAND-like_dom_sf, HSR_dom, Znf_PHD, Bromodomain	FALSE	FALSE
2	230237083	230237260	SP140	ENSG00000079263	ENST00000343805	ENSE00003655149	230237083	230237260	2	2	0						IPR043563, IPR036427, IPR030411, IPR019787, IPR019786, IPR011011, IPR010919, IPR004865, IPR001965, IPR001487	Sp110/Sp140/Sp140L, Bromodomain-like_sf, Sp140, Znf_PHD-finger, Zinc_finger_PHD-type_CS, Znf_FYVE_PHD, SAND-like_dom_sf, HSR_dom, Znf_PHD, Bromodomain	FALSE	FALSE
2	230238213	230238381	SP140	ENSG00000079263	ENST00000343805	ENSE00003495765	230238213	230238381	3	0	1						IPR043563, IPR036427, IPR030411, IPR019787, IPR019786, IPR011011, IPR010919, IPR004865, IPR001965, IPR001487	Sp110/Sp140/Sp140L, Bromodomain-like_sf, Sp140, Znf_PHD-finger, Zinc_finger_PHD-type_CS, Znf_FYVE_PHD, SAND-like_dom_sf, HSR_dom, Znf_PHD, Bromodomain	FALSE	FALSE
2	230241404	230241487	SP140	ENSG00000079263	ENST00000343805	ENSE00000922459	230241404	230241487	4	1	1		TRUE				IPR043563, IPR036427, IPR030411, IPR019787, IPR019786, IPR011011, IPR010919, IPR004865, IPR001965, IPR001487	Sp110/Sp140/Sp140L, Bromodomain-like_sf, Sp140, Znf_PHD-finger, Zinc_finger_PHD-type_CS, Znf_FYVE_PHD, SAND-like_dom_sf, HSR_dom, Znf_PHD, Bromodomain	FALSE	FALSE
2	230243731	230243811	SP140	ENSG00000079263	ENST00000343805	ENSE00000922457	230243731	230243811	5	1	1		TRUE				IPR043563, IPR036427, IPR030411, IPR019787, IPR019786, IPR011011, IPR010919, IPR004865, IPR001965, IPR001487	Sp110/Sp140/Sp140L, Bromodomain-like_sf, Sp140, Znf_PHD-finger, Zinc_finger_PHD-type_CS, Znf_FYVE_PHD, SAND-like_dom_sf, HSR_dom, Znf_PHD, Bromodomain	FALSE	FALSE
2	230244988	230245080	SP140	ENSG00000079263	ENST00000343805	ENSE00000922456	230244988	230245080	6	1	1		TRUE				IPR043563, IPR036427, IPR030411, IPR019787, IPR019786, IPR011011, IPR010919, IPR004865, IPR001965, IPR001487	Sp110/Sp140/Sp140L, Bromodomain-like_sf, Sp140, Znf_PHD-finger, Zinc_finger_PHD-type_CS, Znf_FYVE_PHD, SAND-like_dom_sf, HSR_dom, Znf_PHD, Bromodomain	FALSE	FALSE
2	230247916	230248065	SP140	ENSG00000079263	ENST00000343805	ENSE00000922452	230247916	230248065	7	1	1		TRUE				IPR043563, IPR036427, IPR030411, IPR019787, IPR019786, IPR011011, IPR010919, IPR004865, IPR001965, IPR001487	Sp110/Sp140/Sp140L, Bromodomain-like_sf, Sp140, Znf_PHD-finger, Zinc_finger_PHD-type_CS, Znf_FYVE_PHD, SAND-like_dom_sf, HSR_dom, Znf_PHD, Bromodomain	FALSE	FALSE
2	230248885	230248968	SP140	ENSG00000079263	ENST00000343805	ENSE00000922450	230248885	230248968	8	1	1		TRUE				IPR043563, IPR036427, IPR030411, IPR019787, IPR019786, IPR011011, IPR010919, IPR004865, IPR001965, IPR001487	Sp110/Sp140/Sp140L, Bromodomain-like_sf, Sp140, Znf_PHD-finger, Zinc_finger_PHD-type_CS, Znf_FYVE_PHD, SAND-like_dom_sf, HSR_dom, Znf_PHD, Bromodomain	FALSE	FALSE
2	230250981	230251061	SP140	ENSG00000079263	ENST00000343805	ENSE00002536323	230250981	230251061	9	1	1		TRUE				IPR043563, IPR036427, IPR030411, IPR019787, IPR019786, IPR011011, IPR010919, IPR004865, IPR001965, IPR001487	Sp110/Sp140/Sp140L, Bromodomain-like_sf, Sp140, Znf_PHD-finger, Zinc_finger_PHD-type_CS, Znf_FYVE_PHD, SAND-like_dom_sf, HSR_dom, Znf_PHD, Bromodomain	FALSE	FALSE
2	230255452	230255532	SP140	ENSG00000079263	ENST00000343805	ENSE00002456844	230255452	230255532	10	1	1		TRUE				IPR043563, IPR036427, IPR030411, IPR019787, IPR019786, IPR011011, IPR010919, IPR004865, IPR001965, IPR001487	Sp110/Sp140/Sp140L, Bromodomain-like_sf, Sp140, Znf_PHD-finger, Zinc_finger_PHD-type_CS, Znf_FYVE_PHD, SAND-like_dom_sf, HSR_dom, Znf_PHD, Bromodomain	FALSE	FALSE
2	230269532	230269618	SP140	ENSG00000079263	ENST00000343805	ENSE00002320292	230269532	230269618	11	1	1		TRUE				IPR043563, IPR036427, IPR030411, IPR019787, IPR019786, IPR011011, IPR010919, IPR004865, IPR001965, IPR001487	Sp110/Sp140/Sp140L, Bromodomain-like_sf, Sp140, Znf_PHD-finger, Zinc_finger_PHD-type_CS, Znf_FYVE_PHD, SAND-like_dom_sf, HSR_dom, Znf_PHD, Bromodomain	FALSE	FALSE
2	230269837	230269953	SP140	ENSG00000079263	ENST00000343805	ENSE00002477850	230269837	230269953	12	1	1		TRUE				IPR043563, IPR036427, IPR030411, IPR019787, IPR019786, IPR011011, IPR010919, IPR004865, IPR001965, IPR001487	Sp110/Sp140/Sp140L, Bromodomain-like_sf, Sp140, Znf_PHD-finger, Zinc_finger_PHD-type_CS, Znf_FYVE_PHD, SAND-like_dom_sf, HSR_dom, Znf_PHD, Bromodomain	FALSE	FALSE
2	230270586	230270639	SP140	ENSG00000079263	ENST00000343805	ENSE00003544082	230270586	230270639	13	1	1		TRUE				IPR043563, IPR036427, IPR030411, IPR019787, IPR019786, IPR011011, IPR010919, IPR004865, IPR001965, IPR001487	Sp110/Sp140/Sp140L, Bromodomain-like_sf, Sp140, Znf_PHD-finger, Zinc_finger_PHD-type_CS, Znf_FYVE_PHD, SAND-like_dom_sf, HSR_dom, Znf_PHD, Bromodomain	FALSE	FALSE
2	230284346	230284411	SP140	ENSG00000079263	ENST00000343805	ENSE00003584206	230284346	230284411	14	1	1		TRUE				IPR043563, IPR036427, IPR030411, IPR019787, IPR019786, IPR011011, IPR010919, IPR004865, IPR001965, IPR001487	Sp110/Sp140/Sp140L, Bromodomain-like_sf, Sp140, Znf_PHD-finger, Zinc_finger_PHD-type_CS, Znf_FYVE_PHD, SAND-like_dom_sf, HSR_dom, Znf_PHD, Bromodomain	FALSE	FALSE
2	230285752	230285832	SP140	ENSG00000079263	ENST00000343805	ENSE00003474622	230285752	230285832	15	1	1		TRUE				IPR043563, IPR036427, IPR030411, IPR019787, IPR019786, IPR011011, IPR010919, IPR004865, IPR001965, IPR001487	Sp110/Sp140/Sp140L, Bromodomain-like_sf, Sp140, Znf_PHD-finger, Zinc_finger_PHD-type_CS, Znf_FYVE_PHD, SAND-like_dom_sf, HSR_dom, Znf_PHD, Bromodomain	FALSE	FALSE
2	230287892	230287966	SP140	ENSG00000079263	ENST00000343805	ENSE00002454437	230287892	230287966	16	1	1		TRUE				IPR043563, IPR036427, IPR030411, IPR019787, IPR019786, IPR011011, IPR010919, IPR004865, IPR001965, IPR001487	Sp110/Sp140/Sp140L, Bromodomain-like_sf, Sp140, Znf_PHD-finger, Zinc_finger_PHD-type_CS, Znf_FYVE_PHD, SAND-like_dom_sf, HSR_dom, Znf_PHD, Bromodomain	FALSE	FALSE
2	230290460	230290564	SP140	ENSG00000079263	ENST00000343805	ENSE00002449255	230290460	230290564	17	1	1		TRUE				IPR043563, IPR036427, IPR030411, IPR019787, IPR019786, IPR011011, IPR010919, IPR004865, IPR001965, IPR001487	Sp110/Sp140/Sp140L, Bromodomain-like_sf, Sp140, Znf_PHD-finger, Zinc_finger_PHD-type_CS, Znf_FYVE_PHD, SAND-like_dom_sf, HSR_dom, Znf_PHD, Bromodomain	FALSE	FALSE
2	230292646	230292788	SP140	ENSG00000079263	ENST00000343805	ENSE00002522318	230292646	230292788	18	1	0						IPR043563, IPR036427, IPR030411, IPR019787, IPR019786, IPR011011, IPR010919, IPR004865, IPR001965, IPR001487	Sp110/Sp140/Sp140L, Bromodomain-like_sf, Sp140, Znf_PHD-finger, Zinc_finger_PHD-type_CS, Znf_FYVE_PHD, SAND-like_dom_sf, HSR_dom, Znf_PHD, Bromodomain	FALSE	FALSE
2	230294271	230294318	SP140	ENSG00000079263	ENST00000343805	ENSE00002436157	230294271	230294318	19	0	0	TRUE					IPR043563, IPR036427, IPR030411, IPR019787, IPR019786, IPR011011, IPR010919, IPR004865, IPR001965, IPR001487	Sp110/Sp140/Sp140L, Bromodomain-like_sf, Sp140, Znf_PHD-finger, Zinc_finger_PHD-type_CS, Znf_FYVE_PHD, SAND-like_dom_sf, HSR_dom, Znf_PHD, Bromodomain	FALSE	FALSE
2	230297421	230297462	SP140	ENSG00000079263	ENST00000343805	ENSE00003598486	230297421	230297462	20	0	0	TRUE					IPR043563, IPR036427, IPR030411, IPR019787, IPR019786, IPR011011, IPR010919, IPR004865, IPR001965, IPR001487	Sp110/Sp140/Sp140L, Bromodomain-like_sf, Sp140, Znf_PHD-finger, Zinc_finger_PHD-type_CS, Znf_FYVE_PHD, SAND-like_dom_sf, HSR_dom, Znf_PHD, Bromodomain	FALSE	FALSE
2	230309924	230310039	SP140	ENSG00000079263	ENST00000343805	ENSE00002475072	230309924	230310039	21	0	2						IPR043563, IPR036427, IPR030411, IPR019787, IPR019786, IPR011011, IPR010919, IPR004865, IPR001965, IPR001487	Sp110/Sp140/Sp140L, Bromodomain-like_sf, Sp140, Znf_PHD-finger, Zinc_finger_PHD-type_CS, Znf_FYVE_PHD, SAND-like_dom_sf, HSR_dom, Znf_PHD, Bromodomain	FALSE	FALSE
2	230310743	230310851	SP140	ENSG00000079263	ENST00000343805	ENSE00003542335	230310743	230310851	22	2	0						IPR043563, IPR036427, IPR030411, IPR019787, IPR019786, IPR011011, IPR010919, IPR004865, IPR001965, IPR001487	Sp110/Sp140/Sp140L, Bromodomain-like_sf, Sp140, Znf_PHD-finger, Zinc_finger_PHD-type_CS, Znf_FYVE_PHD, SAND-like_dom_sf, HSR_dom, Znf_PHD, Bromodomain	FALSE	FALSE
2	230311154	230311231	SP140	ENSG00000079263	ENST00000343805	ENSE00002516947	230311154	230311231	23	0	0	TRUE					IPR043563, IPR036427, IPR030411, IPR019787, IPR019786, IPR011011, IPR010919, IPR004865, IPR001965, IPR001487	Sp110/Sp140/Sp140L, Bromodomain-like_sf, Sp140, Znf_PHD-finger, Zinc_finger_PHD-type_CS, Znf_FYVE_PHD, SAND-like_dom_sf, HSR_dom, Znf_PHD, Bromodomain	FALSE	FALSE
2	230311452	230311595	SP140	ENSG00000079263	ENST00000343805	ENSE00002474361	230311452	230311595	24	0	0	TRUE					IPR043563, IPR036427, IPR030411, IPR019787, IPR019786, IPR011011, IPR010919, IPR004865, IPR001965, IPR001487	Sp110/Sp140/Sp140L, Bromodomain-like_sf, Sp140, Znf_PHD-finger, Zinc_finger_PHD-type_CS, Znf_FYVE_PHD, SAND-like_dom_sf, HSR_dom, Znf_PHD, Bromodomain	FALSE	FALSE
2	230312586	230312684	SP140	ENSG00000079263	ENST00000343805	ENSE00001909596	230312586	230313070	25	0	-1						IPR043563, IPR036427, IPR030411, IPR019787, IPR019786, IPR011011, IPR010919, IPR004865, IPR001965, IPR001487	Sp110/Sp140/Sp140L, Bromodomain-like_sf, Sp140, Znf_PHD-finger, Zinc_finger_PHD-type_CS, Znf_FYVE_PHD, SAND-like_dom_sf, HSR_dom, Znf_PHD, Bromodomain	FALSE	FALSE
2	230225845	230225903	SP140	ENSG00000079263	ENST00000373645	ENSE00001954272	230225764	230225903	1	-1	2						IPR043563, IPR030411	Sp110/Sp140/Sp140L, Sp140	FALSE	FALSE
2	230238761	230238873	SP140	ENSG00000079263	ENST00000373645	ENSE00001461116	230238761	230239087	4	1	-1						IPR043563, IPR030411	Sp110/Sp140/Sp140L, Sp140	FALSE	FALSE
2	230225845	230225903	SP140	ENSG00000079263	ENST00000392045	ENSE00001943121	230225736	230225903	1	-1	2						IPR043563, IPR036427, IPR030411, IPR019787, IPR019786, IPR011011, IPR010919, IPR004865, IPR001965, IPR001487	Sp110/Sp140/Sp140L, Bromodomain-like_sf, Sp140, Znf_PHD-finger, Zinc_finger_PHD-type_CS, Znf_FYVE_PHD, SAND-like_dom_sf, HSR_dom, Znf_PHD, Bromodomain	FALSE	FALSE
2	230245863	230245940	SP140	ENSG00000079263	ENST00000392045	ENSE00000922454	230245863	230245940	7	1	1						IPR043563, IPR036427, IPR030411, IPR019787, IPR019786, IPR011011, IPR010919, IPR004865, IPR001965, IPR001487	Sp110/Sp140/Sp140L, Bromodomain-like_sf, Sp140, Znf_PHD-finger, Zinc_finger_PHD-type_CS, Znf_FYVE_PHD, SAND-like_dom_sf, HSR_dom, Znf_PHD, Bromodomain	FALSE	FALSE
2	230253316	230253417	SP140	ENSG00000079263	ENST00000392045	ENSE00000922448	230253316	230253417	11	1	1						IPR043563, IPR036427, IPR030411, IPR019787, IPR019786, IPR011011, IPR010919, IPR004865, IPR001965, IPR001487	Sp110/Sp140/Sp140L, Bromodomain-like_sf, Sp140, Znf_PHD-finger, Zinc_finger_PHD-type_CS, Znf_FYVE_PHD, SAND-like_dom_sf, HSR_dom, Znf_PHD, Bromodomain	FALSE	FALSE
2	230312586	230312684	SP140	ENSG00000079263	ENST00000392045	ENSE00001174810	230312586	230313215	27	0	-1						IPR043563, IPR036427, IPR030411, IPR019787, IPR019786, IPR011011, IPR010919, IPR004865, IPR001965, IPR001487	Sp110/Sp140/Sp140L, Bromodomain-like_sf, Sp140, Znf_PHD-finger, Zinc_finger_PHD-type_CS, Znf_FYVE_PHD, SAND-like_dom_sf, HSR_dom, Znf_PHD, Bromodomain	FALSE	FALSE
2	230225845	230225903	SP140	ENSG00000079263	ENST00000417495	ENSE00001599729	230225742	230225903	1	-1	2						IPR043563, IPR036427, IPR030411, IPR019787, IPR019786, IPR011011, IPR010919, IPR004865, IPR001965, IPR001487	Sp110/Sp140/Sp140L, Bromodomain-like_sf, Sp140, Znf_PHD-finger, Zinc_finger_PHD-type_CS, Znf_FYVE_PHD, SAND-like_dom_sf, HSR_dom, Znf_PHD, Bromodomain	FALSE	FALSE
2	230244988	230245071	SP140	ENSG00000079263	ENST00000417495	ENSE00001709070	230244988	230245071	6	1	1						IPR043563, IPR036427, IPR030411, IPR019787, IPR019786, IPR011011, IPR010919, IPR004865, IPR001965, IPR001487	Sp110/Sp140/Sp140L, Bromodomain-like_sf, Sp140, Znf_PHD-finger, Zinc_finger_PHD-type_CS, Znf_FYVE_PHD, SAND-like_dom_sf, HSR_dom, Znf_PHD, Bromodomain	FALSE	FALSE
2	230312586	230312684	SP140	ENSG00000079263	ENST00000417495	ENSE00001762692	230312586	230313214	24	0	-1						IPR043563, IPR036427, IPR030411, IPR019787, IPR019786, IPR011011, IPR010919, IPR004865, IPR001965, IPR001487	Sp110/Sp140/Sp140L, Bromodomain-like_sf, Sp140, Znf_PHD-finger, Zinc_finger_PHD-type_CS, Znf_FYVE_PHD, SAND-like_dom_sf, HSR_dom, Znf_PHD, Bromodomain	FALSE	FALSE
2	230225845	230225903	SP140	ENSG00000079263	ENST00000420434	ENSE00003735782	230225730	230225903	1	-1	2						IPR043563, IPR036427, IPR030411, IPR019787, IPR019786, IPR011011, IPR010919, IPR004865, IPR001965, IPR001487	Sp110/Sp140/Sp140L, Bromodomain-like_sf, Sp140, Znf_PHD-finger, Zinc_finger_PHD-type_CS, Znf_FYVE_PHD, SAND-like_dom_sf, HSR_dom, Znf_PHD, Bromodomain	FALSE	FALSE
2			TNS1	ENSG00000079308	ENST00000171887	ENSE00001409143	217943865	217944128	1	-1	-1						IPR036860, IPR035012, IPR033929, IPR029023, IPR029021, IPR014020, IPR013625, IPR011993, IPR006020, IPR003595	SH2_dom_sf, Tensin-like_SH2, Tensin_PTB, Tensin_phosphatase, Prot-tyrosine_phosphatase-like, Tensin_C2-dom, PTB, PH-like_dom_sf, PTB/PI_dom, Tyr_Pase_cat	FALSE	FALSE
2			TNS1	ENSG00000079308	ENST00000171887	ENSE00003603640	217920195	217920236	2	-1	-1				TRUE		IPR036860, IPR035012, IPR033929, IPR029023, IPR029021, IPR014020, IPR013625, IPR011993, IPR006020, IPR003595	SH2_dom_sf, Tensin-like_SH2, Tensin_PTB, Tensin_phosphatase, Prot-tyrosine_phosphatase-like, Tensin_C2-dom, PTB, PH-like_dom_sf, PTB/PI_dom, Tyr_Pase_cat	FALSE	FALSE
2			TNS1	ENSG00000079308	ENST00000171887	ENSE00003520588	217907210	217907251	3	-1	-1				TRUE		IPR036860, IPR035012, IPR033929, IPR029023, IPR029021, IPR014020, IPR013625, IPR011993, IPR006020, IPR003595	SH2_dom_sf, Tensin-like_SH2, Tensin_PTB, Tensin_phosphatase, Prot-tyrosine_phosphatase-like, Tensin_C2-dom, PTB, PH-like_dom_sf, PTB/PI_dom, Tyr_Pase_cat	FALSE	FALSE
2			TNS1	ENSG00000079308	ENST00000171887	ENSE00003591035	217906335	217906385	4	-1	-1				TRUE		IPR036860, IPR035012, IPR033929, IPR029023, IPR029021, IPR014020, IPR013625, IPR011993, IPR006020, IPR003595	SH2_dom_sf, Tensin-like_SH2, Tensin_PTB, Tensin_phosphatase, Prot-tyrosine_phosphatase-like, Tensin_C2-dom, PTB, PH-like_dom_sf, PTB/PI_dom, Tyr_Pase_cat	FALSE	FALSE
2			TNS1	ENSG00000079308	ENST00000171887	ENSE00003641250	217900463	217900512	5	-1	-1				TRUE		IPR036860, IPR035012, IPR033929, IPR029023, IPR029021, IPR014020, IPR013625, IPR011993, IPR006020, IPR003595	SH2_dom_sf, Tensin-like_SH2, Tensin_PTB, Tensin_phosphatase, Prot-tyrosine_phosphatase-like, Tensin_C2-dom, PTB, PH-like_dom_sf, PTB/PI_dom, Tyr_Pase_cat	FALSE	FALSE
2	217897798	217897965	TNS1	ENSG00000079308	ENST00000171887	ENSE00003622889	217897798	217897969	6	-1	0						IPR036860, IPR035012, IPR033929, IPR029023, IPR029021, IPR014020, IPR013625, IPR011993, IPR006020, IPR003595	SH2_dom_sf, Tensin-like_SH2, Tensin_PTB, Tensin_phosphatase, Prot-tyrosine_phosphatase-like, Tensin_C2-dom, PTB, PH-like_dom_sf, PTB/PI_dom, Tyr_Pase_cat	FALSE	FALSE
2	217895006	217895056	TNS1	ENSG00000079308	ENST00000171887	ENSE00003674029	217895006	217895056	7	0	0	TRUE					IPR036860, IPR035012, IPR033929, IPR029023, IPR029021, IPR014020, IPR013625, IPR011993, IPR006020, IPR003595, IPR002219	SH2_dom_sf, Tensin-like_SH2, Tensin_PTB, Tensin_phosphatase, Prot-tyrosine_phosphatase-like, Tensin_C2-dom, PTB, PH-like_dom_sf, PTB/PI_dom, Tyr_Pase_cat, PE/DAG-bd	FALSE	FALSE
2	217893439	217893561	TNS1	ENSG00000079308	ENST00000171887	ENSE00003560462	217893439	217893561	8	0	0	TRUE					IPR036860, IPR035012, IPR033929, IPR029023, IPR029021, IPR014020, IPR013625, IPR011993, IPR006020, IPR003595, IPR002219	SH2_dom_sf, Tensin-like_SH2, Tensin_PTB, Tensin_phosphatase, Prot-tyrosine_phosphatase-like, Tensin_C2-dom, PTB, PH-like_dom_sf, PTB/PI_dom, Tyr_Pase_cat, PE/DAG-bd	FALSE	FALSE
2	217892948	217893012	TNS1	ENSG00000079308	ENST00000171887	ENSE00003686279	217892948	217893012	9	0	2						IPR036860, IPR035012, IPR033929, IPR029023, IPR029021, IPR014020, IPR013625, IPR011993, IPR006020, IPR003595, IPR002219	SH2_dom_sf, Tensin-like_SH2, Tensin_PTB, Tensin_phosphatase, Prot-tyrosine_phosphatase-like, Tensin_C2-dom, PTB, PH-like_dom_sf, PTB/PI_dom, Tyr_Pase_cat, PE/DAG-bd	FALSE	FALSE
2	217890962	217891045	TNS1	ENSG00000079308	ENST00000171887	ENSE00000785639	217890962	217891045	10	2	2			TRUE			IPR036860, IPR035012, IPR033929, IPR029023, IPR029021, IPR014020, IPR013625, IPR011993, IPR006020, IPR003595, IPR002219	SH2_dom_sf, Tensin-like_SH2, Tensin_PTB, Tensin_phosphatase, Prot-tyrosine_phosphatase-like, Tensin_C2-dom, PTB, PH-like_dom_sf, PTB/PI_dom, Tyr_Pase_cat, PE/DAG-bd	FALSE	FALSE
2	217886534	217886646	TNS1	ENSG00000079308	ENST00000171887	ENSE00000785638	217886534	217886646	11	2	1						IPR036860, IPR035012, IPR033929, IPR029023, IPR029021, IPR014020, IPR013625, IPR011993, IPR006020, IPR003595, IPR002219	SH2_dom_sf, Tensin-like_SH2, Tensin_PTB, Tensin_phosphatase, Prot-tyrosine_phosphatase-like, Tensin_C2-dom, PTB, PH-like_dom_sf, PTB/PI_dom, Tyr_Pase_cat, PE/DAG-bd	FALSE	FALSE
2	217886044	217886104	TNS1	ENSG00000079308	ENST00000171887	ENSE00000785637	217886044	217886104	12	1	2						IPR036860, IPR035012, IPR033929, IPR029023, IPR029021, IPR014020, IPR013625, IPR011993, IPR006020, IPR003595, IPR002219	SH2_dom_sf, Tensin-like_SH2, Tensin_PTB, Tensin_phosphatase, Prot-tyrosine_phosphatase-like, Tensin_C2-dom, PTB, PH-like_dom_sf, PTB/PI_dom, Tyr_Pase_cat, PE/DAG-bd	FALSE	FALSE
2	217885744	217885819	TNS1	ENSG00000079308	ENST00000171887	ENSE00000785636	217885744	217885819	13	2	0						IPR036860, IPR035012, IPR033929, IPR029023, IPR029021, IPR014020, IPR013625, IPR011993, IPR006020, IPR003595, IPR002219	SH2_dom_sf, Tensin-like_SH2, Tensin_PTB, Tensin_phosphatase, Prot-tyrosine_phosphatase-like, Tensin_C2-dom, PTB, PH-like_dom_sf, PTB/PI_dom, Tyr_Pase_cat, PE/DAG-bd	FALSE	FALSE
2	217885035	217885164	TNS1	ENSG00000079308	ENST00000171887	ENSE00003667007	217885035	217885164	14	0	1						IPR036860, IPR035012, IPR033929, IPR029023, IPR029021, IPR014020, IPR013625, IPR011993, IPR006020, IPR003595, IPR002219	SH2_dom_sf, Tensin-like_SH2, Tensin_PTB, Tensin_phosphatase, Prot-tyrosine_phosphatase-like, Tensin_C2-dom, PTB, PH-like_dom_sf, PTB/PI_dom, Tyr_Pase_cat, PE/DAG-bd	FALSE	FALSE
2	217882346	217882411	TNS1	ENSG00000079308	ENST00000171887	ENSE00000785634	217882346	217882411	15	1	1		TRUE				IPR036860, IPR035012, IPR033929, IPR029023, IPR029021, IPR014020, IPR013625, IPR011993, IPR006020, IPR003595, IPR002219	SH2_dom_sf, Tensin-like_SH2, Tensin_PTB, Tensin_phosphatase, Prot-tyrosine_phosphatase-like, Tensin_C2-dom, PTB, PH-like_dom_sf, PTB/PI_dom, Tyr_Pase_cat, PE/DAG-bd	FALSE	FALSE
2	217880898	217881014	TNS1	ENSG00000079308	ENST00000171887	ENSE00000785633	217880898	217881014	16	1	1		TRUE				IPR036860, IPR035012, IPR033929, IPR029023, IPR029021, IPR014020, IPR013625, IPR011993, IPR006020, IPR003595, IPR002219	SH2_dom_sf, Tensin-like_SH2, Tensin_PTB, Tensin_phosphatase, Prot-tyrosine_phosphatase-like, Tensin_C2-dom, PTB, PH-like_dom_sf, PTB/PI_dom, Tyr_Pase_cat, PE/DAG-bd	FALSE	FALSE
2	217847510	217849087	TNS1	ENSG00000079308	ENST00000171887	ENSE00000796869	217847510	217849087	17	1	1		TRUE				IPR036860, IPR035012, IPR033929, IPR029023, IPR029021, IPR014020, IPR013625, IPR011993, IPR006020, IPR003595, IPR002219	SH2_dom_sf, Tensin-like_SH2, Tensin_PTB, Tensin_phosphatase, Prot-tyrosine_phosphatase-like, Tensin_C2-dom, PTB, PH-like_dom_sf, PTB/PI_dom, Tyr_Pase_cat, PE/DAG-bd	FALSE	FALSE
2	217836015	217836211	TNS1	ENSG00000079308	ENST00000171887	ENSE00000934763	217836015	217836211	18	1	0						IPR036860, IPR035012, IPR033929, IPR029023, IPR029021, IPR014020, IPR013625, IPR011993, IPR006020, IPR003595, IPR002219	SH2_dom_sf, Tensin-like_SH2, Tensin_PTB, Tensin_phosphatase, Prot-tyrosine_phosphatase-like, Tensin_C2-dom, PTB, PH-like_dom_sf, PTB/PI_dom, Tyr_Pase_cat, PE/DAG-bd	FALSE	FALSE
2	217835091	217835166	TNS1	ENSG00000079308	ENST00000171887	ENSE00000934762	217835091	217835166	19	0	1						IPR036860, IPR035012, IPR033929, IPR029023, IPR029021, IPR014020, IPR013625, IPR011993, IPR006020, IPR003595, IPR002219	SH2_dom_sf, Tensin-like_SH2, Tensin_PTB, Tensin_phosphatase, Prot-tyrosine_phosphatase-like, Tensin_C2-dom, PTB, PH-like_dom_sf, PTB/PI_dom, Tyr_Pase_cat, PE/DAG-bd	FALSE	FALSE
2	217831455	217831547	TNS1	ENSG00000079308	ENST00000171887	ENSE00000934761	217831455	217831547	20	1	1		TRUE				IPR036860, IPR035012, IPR033929, IPR029023, IPR029021, IPR014020, IPR013625, IPR011993, IPR006020, IPR003595, IPR002219	SH2_dom_sf, Tensin-like_SH2, Tensin_PTB, Tensin_phosphatase, Prot-tyrosine_phosphatase-like, Tensin_C2-dom, PTB, PH-like_dom_sf, PTB/PI_dom, Tyr_Pase_cat, PE/DAG-bd	FALSE	FALSE
2	217830367	217830390	TNS1	ENSG00000079308	ENST00000171887	ENSE00001416932	217830367	217830390	21	1	1		TRUE				IPR036860, IPR035012, IPR033929, IPR029023, IPR029021, IPR014020, IPR013625, IPR011993, IPR006020, IPR003595	SH2_dom_sf, Tensin-like_SH2, Tensin_PTB, Tensin_phosphatase, Prot-tyrosine_phosphatase-like, Tensin_C2-dom, PTB, PH-like_dom_sf, PTB/PI_dom, Tyr_Pase_cat	FALSE	FALSE
2	217829844	217829882	TNS1	ENSG00000079308	ENST00000171887	ENSE00000934760	217829844	217829882	22	1	1		TRUE				IPR036860, IPR035012, IPR033929, IPR029023, IPR029021, IPR014020, IPR013625, IPR011993, IPR006020, IPR003595	SH2_dom_sf, Tensin-like_SH2, Tensin_PTB, Tensin_phosphatase, Prot-tyrosine_phosphatase-like, Tensin_C2-dom, PTB, PH-like_dom_sf, PTB/PI_dom, Tyr_Pase_cat	FALSE	FALSE
2	217821740	217821938	TNS1	ENSG00000079308	ENST00000171887	ENSE00000934759	217821740	217821938	23	1	2						IPR036860, IPR035012, IPR033929, IPR029023, IPR029021, IPR014020, IPR013625, IPR011993, IPR006020, IPR003595, IPR002219	SH2_dom_sf, Tensin-like_SH2, Tensin_PTB, Tensin_phosphatase, Prot-tyrosine_phosphatase-like, Tensin_C2-dom, PTB, PH-like_dom_sf, PTB/PI_dom, Tyr_Pase_cat, PE/DAG-bd	FALSE	FALSE
2	217817690	217818759	TNS1	ENSG00000079308	ENST00000171887	ENSE00000796868	217817690	217818759	24	2	1						IPR036860, IPR035012, IPR033929, IPR029023, IPR029021, IPR014020, IPR013625, IPR011993, IPR006020, IPR003595, IPR002219	SH2_dom_sf, Tensin-like_SH2, Tensin_PTB, Tensin_phosphatase, Prot-tyrosine_phosphatase-like, Tensin_C2-dom, PTB, PH-like_dom_sf, PTB/PI_dom, Tyr_Pase_cat, PE/DAG-bd	FALSE	FALSE
2	217814912	217814998	TNS1	ENSG00000079308	ENST00000171887	ENSE00000796867	217814912	217814998	25	1	1		TRUE				IPR036860, IPR035012, IPR033929, IPR029023, IPR029021, IPR014020, IPR013625, IPR011993, IPR006020, IPR003595, IPR002219	SH2_dom_sf, Tensin-like_SH2, Tensin_PTB, Tensin_phosphatase, Prot-tyrosine_phosphatase-like, Tensin_C2-dom, PTB, PH-like_dom_sf, PTB/PI_dom, Tyr_Pase_cat, PE/DAG-bd	FALSE	FALSE
2	217813685	217813816	TNS1	ENSG00000079308	ENST00000171887	ENSE00000785630	217813685	217813816	26	1	1		TRUE				IPR036860, IPR035012, IPR033929, IPR029023, IPR029021, IPR014020, IPR013625, IPR011993, IPR006020, IPR003595, IPR002219	SH2_dom_sf, Tensin-like_SH2, Tensin_PTB, Tensin_phosphatase, Prot-tyrosine_phosphatase-like, Tensin_C2-dom, PTB, PH-like_dom_sf, PTB/PI_dom, Tyr_Pase_cat, PE/DAG-bd	FALSE	FALSE
2	217813215	217813307	TNS1	ENSG00000079308	ENST00000171887	ENSE00003617900	217813215	217813307	27	1	1		TRUE				IPR036860, IPR035012, IPR033929, IPR029023, IPR029021, IPR014020, IPR013625, IPR011993, IPR006020, IPR003595, IPR002219	SH2_dom_sf, Tensin-like_SH2, Tensin_PTB, Tensin_phosphatase, Prot-tyrosine_phosphatase-like, Tensin_C2-dom, PTB, PH-like_dom_sf, PTB/PI_dom, Tyr_Pase_cat, PE/DAG-bd	FALSE	FALSE
2	217812368	217812445	TNS1	ENSG00000079308	ENST00000171887	ENSE00003676153	217812368	217812445	28	1	1		TRUE				IPR036860, IPR035012, IPR033929, IPR029023, IPR029021, IPR014020, IPR013625, IPR011993, IPR006020, IPR003595, IPR002219	SH2_dom_sf, Tensin-like_SH2, Tensin_PTB, Tensin_phosphatase, Prot-tyrosine_phosphatase-like, Tensin_C2-dom, PTB, PH-like_dom_sf, PTB/PI_dom, Tyr_Pase_cat, PE/DAG-bd	FALSE	FALSE
2	217810248	217810319	TNS1	ENSG00000079308	ENST00000171887	ENSE00003505979	217810248	217810319	29	1	1		TRUE				IPR036860, IPR035012, IPR033929, IPR029023, IPR029021, IPR014020, IPR013625, IPR011993, IPR006020, IPR003595, IPR002219	SH2_dom_sf, Tensin-like_SH2, Tensin_PTB, Tensin_phosphatase, Prot-tyrosine_phosphatase-like, Tensin_C2-dom, PTB, PH-like_dom_sf, PTB/PI_dom, Tyr_Pase_cat, PE/DAG-bd	FALSE	FALSE
2	217809823	217809991	TNS1	ENSG00000079308	ENST00000171887	ENSE00003674842	217809823	217809991	30	1	2						IPR036860, IPR035012, IPR033929, IPR029023, IPR029021, IPR014020, IPR013625, IPR011993, IPR006020, IPR003595, IPR002219	SH2_dom_sf, Tensin-like_SH2, Tensin_PTB, Tensin_phosphatase, Prot-tyrosine_phosphatase-like, Tensin_C2-dom, PTB, PH-like_dom_sf, PTB/PI_dom, Tyr_Pase_cat, PE/DAG-bd	FALSE	FALSE
2	217808603	217808671	TNS1	ENSG00000079308	ENST00000171887	ENSE00003678526	217808603	217808671	31	2	2			TRUE			IPR036860, IPR035012, IPR033929, IPR029023, IPR029021, IPR014020, IPR013625, IPR011993, IPR006020, IPR003595, IPR002219	SH2_dom_sf, Tensin-like_SH2, Tensin_PTB, Tensin_phosphatase, Prot-tyrosine_phosphatase-like, Tensin_C2-dom, PTB, PH-like_dom_sf, PTB/PI_dom, Tyr_Pase_cat, PE/DAG-bd	FALSE	FALSE
2	217808075	217808107	TNS1	ENSG00000079308	ENST00000171887	ENSE00003539997	217808075	217808107	32	2	2			TRUE			IPR036860, IPR035012, IPR033929, IPR029023, IPR029021, IPR014020, IPR013625, IPR011993, IPR006020, IPR003595, IPR002219	SH2_dom_sf, Tensin-like_SH2, Tensin_PTB, Tensin_phosphatase, Prot-tyrosine_phosphatase-like, Tensin_C2-dom, PTB, PH-like_dom_sf, PTB/PI_dom, Tyr_Pase_cat, PE/DAG-bd	FALSE	FALSE
2	217804459	217804603	TNS1	ENSG00000079308	ENST00000171887	ENSE00001074888	217799789	217804603	33	2	-1						IPR036860, IPR035012, IPR033929, IPR029023, IPR029021, IPR014020, IPR013625, IPR011993, IPR006020, IPR003595	SH2_dom_sf, Tensin-like_SH2, Tensin_PTB, Tensin_phosphatase, Prot-tyrosine_phosphatase-like, Tensin_C2-dom, PTB, PH-like_dom_sf, PTB/PI_dom, Tyr_Pase_cat	FALSE	FALSE
2	217903603	217903641	TNS1	ENSG00000079308	ENST00000310858	ENSE00001421269	217903603	217903813	1	-1	0						IPR029023, IPR029021, IPR014020	Tensin_phosphatase, Prot-tyrosine_phosphatase-like, Tensin_C2-dom	FALSE	FALSE
2	217900463	217900512	TNS1	ENSG00000079308	ENST00000310858	ENSE00003511190	217900463	217900512	2	0	2						IPR036860, IPR035012, IPR033929, IPR029023, IPR029021, IPR014020, IPR013625, IPR011993, IPR006020, IPR003595, IPR002219	SH2_dom_sf, Tensin-like_SH2, Tensin_PTB, Tensin_phosphatase, Prot-tyrosine_phosphatase-like, Tensin_C2-dom, PTB, PH-like_dom_sf, PTB/PI_dom, Tyr_Pase_cat, PE/DAG-bd	FALSE	FALSE
2	217897798	217897969	TNS1	ENSG00000079308	ENST00000310858	ENSE00003528528	217897798	217897969	3	2	0						IPR036860, IPR035012, IPR033929, IPR029023, IPR029021, IPR014020, IPR013625, IPR011993, IPR006020, IPR003595, IPR002219	SH2_dom_sf, Tensin-like_SH2, Tensin_PTB, Tensin_phosphatase, Prot-tyrosine_phosphatase-like, Tensin_C2-dom, PTB, PH-like_dom_sf, PTB/PI_dom, Tyr_Pase_cat, PE/DAG-bd	FALSE	FALSE
2	217859598	217859701	TNS1	ENSG00000079308	ENST00000310858	ENSE00001333341	217859229	217859701	14	1	-1						IPR029023, IPR029021, IPR014020	Tensin_phosphatase, Prot-tyrosine_phosphatase-like, Tensin_C2-dom	FALSE	FALSE
2			TNS1	ENSG00000079308	ENST00000419504	ENSE00002518072	217920195	217920209	1	-1	-1						IPR036860, IPR035012, IPR033929, IPR029023, IPR029021, IPR014020, IPR013625, IPR011993, IPR006020, IPR003595	SH2_dom_sf, Tensin-like_SH2, Tensin_PTB, Tensin_phosphatase, Prot-tyrosine_phosphatase-like, Tensin_C2-dom, PTB, PH-like_dom_sf, PTB/PI_dom, Tyr_Pase_cat	FALSE	FALSE
2	217813215	217813304	TNS1	ENSG00000079308	ENST00000419504	ENSE00001777632	217813215	217813304	25	1	1						IPR036860, IPR035012, IPR033929, IPR029023, IPR029021, IPR014020, IPR013625, IPR011993, IPR006020, IPR003595	SH2_dom_sf, Tensin-like_SH2, Tensin_PTB, Tensin_phosphatase, Prot-tyrosine_phosphatase-like, Tensin_C2-dom, PTB, PH-like_dom_sf, PTB/PI_dom, Tyr_Pase_cat	FALSE	FALSE
2	217804459	217804603	TNS1	ENSG00000079308	ENST00000419504	ENSE00001734230	217803866	217804603	31	2	-1						IPR036860, IPR035012, IPR033929, IPR029023, IPR029021, IPR014020, IPR013625, IPR011993, IPR006020, IPR003595	SH2_dom_sf, Tensin-like_SH2, Tensin_PTB, Tensin_phosphatase, Prot-tyrosine_phosphatase-like, Tensin_C2-dom, PTB, PH-like_dom_sf, PTB/PI_dom, Tyr_Pase_cat	FALSE	FALSE
2	217842052	217842079	TNS1	ENSG00000079308	ENST00000446688	ENSE00001654514	217842052	217842160	1	-1	1						IPR036860, IPR035012, IPR033929, IPR013625, IPR011993, IPR006020	SH2_dom_sf, Tensin-like_SH2, Tensin_PTB, PTB, PH-like_dom_sf, PTB/PI_dom	FALSE	FALSE
2	217804459	217804603	TNS1	ENSG00000079308	ENST00000446688	ENSE00001806761	217802789	217804603	15	2	-1						IPR036860, IPR035012, IPR033929, IPR013625, IPR011993, IPR006020	SH2_dom_sf, Tensin-like_SH2, Tensin_PTB, PTB, PH-like_dom_sf, PTB/PI_dom	FALSE	FALSE
2	218002840	218002872	TNS1	ENSG00000079308	ENST00000446903	ENSE00001805211	218002840	218002995	1	-1	0						IPR029023, IPR029021, IPR014020, IPR003595	Tensin_phosphatase, Prot-tyrosine_phosphatase-like, Tensin_C2-dom, Tyr_Pase_cat	FALSE	FALSE
2	217990942	217991056	TNS1	ENSG00000079308	ENST00000446903	ENSE00001592528	217990942	217991056	2	0	1						IPR036860, IPR035012, IPR033929, IPR029023, IPR029021, IPR014020, IPR013625, IPR011993, IPR006020, IPR003595, IPR002219	SH2_dom_sf, Tensin-like_SH2, Tensin_PTB, Tensin_phosphatase, Prot-tyrosine_phosphatase-like, Tensin_C2-dom, PTB, PH-like_dom_sf, PTB/PI_dom, Tyr_Pase_cat, PE/DAG-bd	FALSE	FALSE
2	217978765	217978802	TNS1	ENSG00000079308	ENST00000446903	ENSE00001650791	217978765	217978802	3	1	0						IPR036860, IPR035012, IPR033929, IPR029023, IPR029021, IPR014020, IPR013625, IPR011993, IPR006020, IPR003595, IPR002219	SH2_dom_sf, Tensin-like_SH2, Tensin_PTB, Tensin_phosphatase, Prot-tyrosine_phosphatase-like, Tensin_C2-dom, PTB, PH-like_dom_sf, PTB/PI_dom, Tyr_Pase_cat, PE/DAG-bd	FALSE	FALSE
2	217920195	217920236	TNS1	ENSG00000079308	ENST00000446903	ENSE00003622181	217920195	217920236	4	0	0	TRUE					IPR036860, IPR035012, IPR033929, IPR029023, IPR029021, IPR014020, IPR013625, IPR011993, IPR006020, IPR003595, IPR002219	SH2_dom_sf, Tensin-like_SH2, Tensin_PTB, Tensin_phosphatase, Prot-tyrosine_phosphatase-like, Tensin_C2-dom, PTB, PH-like_dom_sf, PTB/PI_dom, Tyr_Pase_cat, PE/DAG-bd	FALSE	FALSE
2	217907210	217907251	TNS1	ENSG00000079308	ENST00000446903	ENSE00003671574	217907210	217907251	5	0	0	TRUE					IPR036860, IPR035012, IPR033929, IPR029023, IPR029021, IPR014020, IPR013625, IPR011993, IPR006020, IPR003595, IPR002219	SH2_dom_sf, Tensin-like_SH2, Tensin_PTB, Tensin_phosphatase, Prot-tyrosine_phosphatase-like, Tensin_C2-dom, PTB, PH-like_dom_sf, PTB/PI_dom, Tyr_Pase_cat, PE/DAG-bd	FALSE	FALSE
2	217906335	217906385	TNS1	ENSG00000079308	ENST00000446903	ENSE00003475068	217906335	217906385	6	0	0						IPR036860, IPR035012, IPR033929, IPR029023, IPR029021, IPR014020, IPR013625, IPR011993, IPR006020, IPR003595, IPR002219	SH2_dom_sf, Tensin-like_SH2, Tensin_PTB, Tensin_phosphatase, Prot-tyrosine_phosphatase-like, Tensin_C2-dom, PTB, PH-like_dom_sf, PTB/PI_dom, Tyr_Pase_cat, PE/DAG-bd	FALSE	FALSE
2	217848176	217849087	TNS1	ENSG00000079308	ENST00000446903	ENSE00001733366	217848176	217849087	19	1	1						IPR029023, IPR029021, IPR014020, IPR003595	Tensin_phosphatase, Prot-tyrosine_phosphatase-like, Tensin_C2-dom, Tyr_Pase_cat	FALSE	FALSE
2			TNS1	ENSG00000079308	ENST00000611415	ENSE00003729573	217943865	217944005	1	-1	-1						IPR036860, IPR035012, IPR033929, IPR029023, IPR029021, IPR014020, IPR013625, IPR011993, IPR006020, IPR003595	SH2_dom_sf, Tensin-like_SH2, Tensin_PTB, Tensin_phosphatase, Prot-tyrosine_phosphatase-like, Tensin_C2-dom, PTB, PH-like_dom_sf, PTB/PI_dom, Tyr_Pase_cat	FALSE	FALSE
2	217804459	217804603	TNS1	ENSG00000079308	ENST00000611415	ENSE00003717281	217803446	217804603	32	2	-1						IPR036860, IPR035012, IPR033929, IPR029023, IPR029021, IPR014020, IPR013625, IPR011993, IPR006020, IPR003595	SH2_dom_sf, Tensin-like_SH2, Tensin_PTB, Tensin_phosphatase, Prot-tyrosine_phosphatase-like, Tensin_C2-dom, PTB, PH-like_dom_sf, PTB/PI_dom, Tyr_Pase_cat	FALSE	FALSE
2			TNS1	ENSG00000079308	ENST00000615025	ENSE00003736832	217897798	217897969	6	-1	-1				TRUE		IPR036860, IPR035012, IPR033929, IPR013625, IPR011993, IPR006020	SH2_dom_sf, Tensin-like_SH2, Tensin_PTB, PTB, PH-like_dom_sf, PTB/PI_dom	FALSE	FALSE
2			TNS1	ENSG00000079308	ENST00000615025	ENSE00003659651	217895006	217895056	7	-1	-1				TRUE		IPR036860, IPR035012, IPR033929, IPR013625, IPR011993, IPR006020	SH2_dom_sf, Tensin-like_SH2, Tensin_PTB, PTB, PH-like_dom_sf, PTB/PI_dom	FALSE	FALSE
2			TNS1	ENSG00000079308	ENST00000615025	ENSE00003503548	217893439	217893561	8	-1	-1				TRUE		IPR036860, IPR035012, IPR033929, IPR013625, IPR011993, IPR006020	SH2_dom_sf, Tensin-like_SH2, Tensin_PTB, PTB, PH-like_dom_sf, PTB/PI_dom	FALSE	FALSE
2			TNS1	ENSG00000079308	ENST00000615025	ENSE00003523313	217892948	217893012	9	-1	-1				TRUE		IPR036860, IPR035012, IPR033929, IPR013625, IPR011993, IPR006020	SH2_dom_sf, Tensin-like_SH2, Tensin_PTB, PTB, PH-like_dom_sf, PTB/PI_dom	FALSE	FALSE
2			TNS1	ENSG00000079308	ENST00000615025	ENSE00003724508	217890962	217891045	10	-1	-1				TRUE		IPR036860, IPR035012, IPR033929, IPR013625, IPR011993, IPR006020	SH2_dom_sf, Tensin-like_SH2, Tensin_PTB, PTB, PH-like_dom_sf, PTB/PI_dom	FALSE	FALSE
2			TNS1	ENSG00000079308	ENST00000615025	ENSE00003744567	217886534	217886646	11	-1	-1				TRUE		IPR036860, IPR035012, IPR033929, IPR013625, IPR011993, IPR006020	SH2_dom_sf, Tensin-like_SH2, Tensin_PTB, PTB, PH-like_dom_sf, PTB/PI_dom	FALSE	FALSE
2			TNS1	ENSG00000079308	ENST00000615025	ENSE00003729323	217886044	217886104	12	-1	-1				TRUE		IPR036860, IPR035012, IPR033929, IPR013625, IPR011993, IPR006020	SH2_dom_sf, Tensin-like_SH2, Tensin_PTB, PTB, PH-like_dom_sf, PTB/PI_dom	FALSE	FALSE
2			TNS1	ENSG00000079308	ENST00000615025	ENSE00003738571	217885744	217885819	13	-1	-1				TRUE		IPR036860, IPR035012, IPR033929, IPR013625, IPR011993, IPR006020	SH2_dom_sf, Tensin-like_SH2, Tensin_PTB, PTB, PH-like_dom_sf, PTB/PI_dom	FALSE	FALSE
2			TNS1	ENSG00000079308	ENST00000615025	ENSE00003594214	217885035	217885164	14	-1	-1				TRUE		IPR036860, IPR035012, IPR033929, IPR013625, IPR011993, IPR006020	SH2_dom_sf, Tensin-like_SH2, Tensin_PTB, PTB, PH-like_dom_sf, PTB/PI_dom	FALSE	FALSE
2			TNS1	ENSG00000079308	ENST00000615025	ENSE00003746980	217882346	217882411	15	-1	-1				TRUE		IPR036860, IPR035012, IPR033929, IPR013625, IPR011993, IPR006020	SH2_dom_sf, Tensin-like_SH2, Tensin_PTB, PTB, PH-like_dom_sf, PTB/PI_dom	FALSE	FALSE
2	217880898	217880904	TNS1	ENSG00000079308	ENST00000615025	ENSE00003711914	217880898	217881014	16	-1	1						IPR036860, IPR035012, IPR033929, IPR013625, IPR011993, IPR006020	SH2_dom_sf, Tensin-like_SH2, Tensin_PTB, PTB, PH-like_dom_sf, PTB/PI_dom	FALSE	FALSE
2	218010100	218010195	TNS1	ENSG00000079308	ENST00000646520	ENSE00003819624	218010100	218010421	1	-1	0						IPR036860, IPR035012, IPR033929, IPR029023, IPR029021, IPR014020, IPR013625, IPR011993, IPR006020, IPR003595, IPR002219	SH2_dom_sf, Tensin-like_SH2, Tensin_PTB, Tensin_phosphatase, Prot-tyrosine_phosphatase-like, Tensin_C2-dom, PTB, PH-like_dom_sf, PTB/PI_dom, Tyr_Pase_cat, PE/DAG-bd	FALSE	FALSE
2	217804459	217804603	TNS1	ENSG00000079308	ENST00000646520	ENSE00003821696	217799588	217804603	33	2	-1						IPR036860, IPR035012, IPR033929, IPR029023, IPR029021, IPR014020, IPR013625, IPR011993, IPR006020, IPR003595, IPR002219	SH2_dom_sf, Tensin-like_SH2, Tensin_PTB, Tensin_phosphatase, Prot-tyrosine_phosphatase-like, Tensin_C2-dom, PTB, PH-like_dom_sf, PTB/PI_dom, Tyr_Pase_cat, PE/DAG-bd	FALSE	FALSE
2	217990942	217991014	TNS1	ENSG00000079308	ENST00000651849	ENSE00003844405	217990942	217991014	1	0	1						IPR036860, IPR035012, IPR033929, IPR029023, IPR029021, IPR014020, IPR013625, IPR011993, IPR006020, IPR003595, IPR002219	SH2_dom_sf, Tensin-like_SH2, Tensin_PTB, Tensin_phosphatase, Prot-tyrosine_phosphatase-like, Tensin_C2-dom, PTB, PH-like_dom_sf, PTB/PI_dom, Tyr_Pase_cat, PE/DAG-bd	FALSE	FALSE
2	217804459	217804603	TNS1	ENSG00000079308	ENST00000651849	ENSE00003842698	217799795	217804603	33	2	-1						IPR036860, IPR035012, IPR033929, IPR029023, IPR029021, IPR014020, IPR013625, IPR011993, IPR006020, IPR003595, IPR002219	SH2_dom_sf, Tensin-like_SH2, Tensin_PTB, Tensin_phosphatase, Prot-tyrosine_phosphatase-like, Tensin_C2-dom, PTB, PH-like_dom_sf, PTB/PI_dom, Tyr_Pase_cat, PE/DAG-bd	FALSE	FALSE
2	15591934	15591949	DDX1	ENSG00000079785	ENST00000233084	ENSE00001345863	15591868	15591949	1	-1	1						IPR043136, IPR027417, IPR014014, IPR014001, IPR013320, IPR011545, IPR003877, IPR001870	B30.2/SPRY_sf, P-loop_NTPase, RNA_helicase_DEAD_Q_motif, Helicase_ATP-bd, ConA-like_dom_sf, DEAD/DEAH_box_helicase_dom, SPRY_dom, B30.2/SPRY	FALSE	FALSE
2	15595145	15595196	DDX1	ENSG00000079785	ENST00000233084	ENSE00003890242	15595145	15595196	2	1	2						IPR043136, IPR027417, IPR014014, IPR014001, IPR013320, IPR011545, IPR003877, IPR001870	B30.2/SPRY_sf, P-loop_NTPase, RNA_helicase_DEAD_Q_motif, Helicase_ATP-bd, ConA-like_dom_sf, DEAD/DEAH_box_helicase_dom, SPRY_dom, B30.2/SPRY	FALSE	FALSE
2	15595490	15595553	DDX1	ENSG00000079785	ENST00000233084	ENSE00003894880	15595490	15595553	3	2	0						IPR043136, IPR027417, IPR014014, IPR014001, IPR013320, IPR011545, IPR003877, IPR001870	B30.2/SPRY_sf, P-loop_NTPase, RNA_helicase_DEAD_Q_motif, Helicase_ATP-bd, ConA-like_dom_sf, DEAD/DEAH_box_helicase_dom, SPRY_dom, B30.2/SPRY	FALSE	FALSE
2	15596734	15596763	DDX1	ENSG00000079785	ENST00000233084	ENSE00003893157	15596734	15596763	4	0	0	TRUE					IPR043136, IPR027417, IPR014014, IPR014001, IPR013320, IPR011545, IPR003877, IPR001870	B30.2/SPRY_sf, P-loop_NTPase, RNA_helicase_DEAD_Q_motif, Helicase_ATP-bd, ConA-like_dom_sf, DEAD/DEAH_box_helicase_dom, SPRY_dom, B30.2/SPRY	FALSE	FALSE
2	15597375	15597471	DDX1	ENSG00000079785	ENST00000233084	ENSE00003890124	15597375	15597471	5	0	1						IPR043136, IPR027417, IPR014014, IPR014001, IPR013320, IPR011545, IPR003877, IPR001870	B30.2/SPRY_sf, P-loop_NTPase, RNA_helicase_DEAD_Q_motif, Helicase_ATP-bd, ConA-like_dom_sf, DEAD/DEAH_box_helicase_dom, SPRY_dom, B30.2/SPRY	FALSE	FALSE
2	15599669	15599716	DDX1	ENSG00000079785	ENST00000233084	ENSE00003891985	15599669	15599716	6	1	1		TRUE				IPR043136, IPR027417, IPR014014, IPR014001, IPR013320, IPR011545, IPR003877, IPR001870	B30.2/SPRY_sf, P-loop_NTPase, RNA_helicase_DEAD_Q_motif, Helicase_ATP-bd, ConA-like_dom_sf, DEAD/DEAH_box_helicase_dom, SPRY_dom, B30.2/SPRY	FALSE	FALSE
2	15602548	15602631	DDX1	ENSG00000079785	ENST00000233084	ENSE00003891328	15602548	15602631	7	1	1		TRUE				IPR043136, IPR027417, IPR014014, IPR014001, IPR013320, IPR011545, IPR003877, IPR001870	B30.2/SPRY_sf, P-loop_NTPase, RNA_helicase_DEAD_Q_motif, Helicase_ATP-bd, ConA-like_dom_sf, DEAD/DEAH_box_helicase_dom, SPRY_dom, B30.2/SPRY	FALSE	FALSE
2	15603192	15603275	DDX1	ENSG00000079785	ENST00000233084	ENSE00003895125	15603192	15603275	8	1	1		TRUE				IPR043136, IPR027417, IPR014014, IPR014001, IPR013320, IPR011545, IPR003877, IPR001870	B30.2/SPRY_sf, P-loop_NTPase, RNA_helicase_DEAD_Q_motif, Helicase_ATP-bd, ConA-like_dom_sf, DEAD/DEAH_box_helicase_dom, SPRY_dom, B30.2/SPRY	FALSE	FALSE
2	15603814	15603890	DDX1	ENSG00000079785	ENST00000233084	ENSE00003891287	15603814	15603890	9	1	0						IPR043136, IPR027417, IPR014014, IPR014001, IPR013320, IPR011545, IPR003877, IPR001870	B30.2/SPRY_sf, P-loop_NTPase, RNA_helicase_DEAD_Q_motif, Helicase_ATP-bd, ConA-like_dom_sf, DEAD/DEAH_box_helicase_dom, SPRY_dom, B30.2/SPRY	FALSE	FALSE
2	15604437	15604509	DDX1	ENSG00000079785	ENST00000233084	ENSE00003892471	15604437	15604509	10	0	1						IPR043136, IPR027417, IPR014014, IPR014001, IPR013320, IPR011545, IPR003877, IPR001870	B30.2/SPRY_sf, P-loop_NTPase, RNA_helicase_DEAD_Q_motif, Helicase_ATP-bd, ConA-like_dom_sf, DEAD/DEAH_box_helicase_dom, SPRY_dom, B30.2/SPRY	FALSE	FALSE
2	15605950	15606026	DDX1	ENSG00000079785	ENST00000233084	ENSE00003891634	15605950	15606026	11	1	0						IPR043136, IPR027417, IPR014014, IPR014001, IPR013320, IPR011545, IPR003877, IPR001870	B30.2/SPRY_sf, P-loop_NTPase, RNA_helicase_DEAD_Q_motif, Helicase_ATP-bd, ConA-like_dom_sf, DEAD/DEAH_box_helicase_dom, SPRY_dom, B30.2/SPRY	FALSE	FALSE
2	15606150	15606264	DDX1	ENSG00000079785	ENST00000233084	ENSE00003894120	15606150	15606264	12	0	1						IPR043136, IPR027417, IPR014014, IPR014001, IPR013320, IPR011545, IPR003877, IPR001870	B30.2/SPRY_sf, P-loop_NTPase, RNA_helicase_DEAD_Q_motif, Helicase_ATP-bd, ConA-like_dom_sf, DEAD/DEAH_box_helicase_dom, SPRY_dom, B30.2/SPRY	FALSE	FALSE
2	15607175	15607313	DDX1	ENSG00000079785	ENST00000233084	ENSE00003896232	15607175	15607313	13	1	2						IPR043136, IPR027417, IPR014014, IPR014001, IPR013320, IPR011545, IPR003877, IPR001870	B30.2/SPRY_sf, P-loop_NTPase, RNA_helicase_DEAD_Q_motif, Helicase_ATP-bd, ConA-like_dom_sf, DEAD/DEAH_box_helicase_dom, SPRY_dom, B30.2/SPRY	FALSE	FALSE
2	15613224	15613284	DDX1	ENSG00000079785	ENST00000233084	ENSE00003895580	15613224	15613284	14	2	0						IPR043136, IPR027417, IPR014014, IPR014001, IPR013320, IPR011545, IPR003877, IPR001870	B30.2/SPRY_sf, P-loop_NTPase, RNA_helicase_DEAD_Q_motif, Helicase_ATP-bd, ConA-like_dom_sf, DEAD/DEAH_box_helicase_dom, SPRY_dom, B30.2/SPRY	FALSE	FALSE
2	15617244	15617342	DDX1	ENSG00000079785	ENST00000233084	ENSE00003892269	15617244	15617342	15	0	0	TRUE					IPR043136, IPR027417, IPR014014, IPR014001, IPR013320, IPR011545, IPR003877, IPR001870	B30.2/SPRY_sf, P-loop_NTPase, RNA_helicase_DEAD_Q_motif, Helicase_ATP-bd, ConA-like_dom_sf, DEAD/DEAH_box_helicase_dom, SPRY_dom, B30.2/SPRY	FALSE	FALSE
2	15618181	15618270	DDX1	ENSG00000079785	ENST00000233084	ENSE00003587035	15618181	15618270	16	0	0	TRUE					IPR043136, IPR027417, IPR014014, IPR014001, IPR013320, IPR011545, IPR003877, IPR001870	B30.2/SPRY_sf, P-loop_NTPase, RNA_helicase_DEAD_Q_motif, Helicase_ATP-bd, ConA-like_dom_sf, DEAD/DEAH_box_helicase_dom, SPRY_dom, B30.2/SPRY	FALSE	FALSE
2	15620208	15620396	DDX1	ENSG00000079785	ENST00000233084	ENSE00003591812	15620208	15620396	17	0	0	TRUE					IPR043136, IPR027417, IPR014014, IPR014001, IPR013320, IPR011545, IPR003877, IPR001870	B30.2/SPRY_sf, P-loop_NTPase, RNA_helicase_DEAD_Q_motif, Helicase_ATP-bd, ConA-like_dom_sf, DEAD/DEAH_box_helicase_dom, SPRY_dom, B30.2/SPRY	FALSE	FALSE
2	15621065	15621116	DDX1	ENSG00000079785	ENST00000233084	ENSE00003891626	15621065	15621116	18	0	1						IPR043136, IPR027417, IPR014014, IPR014001, IPR013320, IPR011545, IPR003877, IPR001870	B30.2/SPRY_sf, P-loop_NTPase, RNA_helicase_DEAD_Q_motif, Helicase_ATP-bd, ConA-like_dom_sf, DEAD/DEAH_box_helicase_dom, SPRY_dom, B30.2/SPRY	FALSE	FALSE
2	15623436	15623582	DDX1	ENSG00000079785	ENST00000233084	ENSE00003580137	15623436	15623582	19	1	1		TRUE				IPR043136, IPR027417, IPR014014, IPR014001, IPR013320, IPR011545, IPR003877, IPR001870	B30.2/SPRY_sf, P-loop_NTPase, RNA_helicase_DEAD_Q_motif, Helicase_ATP-bd, ConA-like_dom_sf, DEAD/DEAH_box_helicase_dom, SPRY_dom, B30.2/SPRY	FALSE	FALSE
2	15627054	15627145	DDX1	ENSG00000079785	ENST00000233084	ENSE00003672875	15627054	15627145	20	1	0						IPR043136, IPR027417, IPR014014, IPR014001, IPR013320, IPR011545, IPR003877, IPR001870	B30.2/SPRY_sf, P-loop_NTPase, RNA_helicase_DEAD_Q_motif, Helicase_ATP-bd, ConA-like_dom_sf, DEAD/DEAH_box_helicase_dom, SPRY_dom, B30.2/SPRY	FALSE	FALSE
2	15628445	15628517	DDX1	ENSG00000079785	ENST00000233084	ENSE00003895374	15628445	15628517	21	0	1						IPR043136, IPR027417, IPR014014, IPR014001, IPR013320, IPR011545, IPR003877, IPR001870	B30.2/SPRY_sf, P-loop_NTPase, RNA_helicase_DEAD_Q_motif, Helicase_ATP-bd, ConA-like_dom_sf, DEAD/DEAH_box_helicase_dom, SPRY_dom, B30.2/SPRY	FALSE	FALSE
2	15628638	15628710	DDX1	ENSG00000079785	ENST00000233084	ENSE00003889490	15628638	15628710	22	1	2						IPR043136, IPR027417, IPR014014, IPR014001, IPR013320, IPR011545, IPR003877, IPR001870	B30.2/SPRY_sf, P-loop_NTPase, RNA_helicase_DEAD_Q_motif, Helicase_ATP-bd, ConA-like_dom_sf, DEAD/DEAH_box_helicase_dom, SPRY_dom, B30.2/SPRY	FALSE	FALSE
2	15628797	15628839	DDX1	ENSG00000079785	ENST00000233084	ENSE00003896211	15628797	15628839	23	2	0						IPR043136, IPR027417, IPR014014, IPR014001, IPR013320, IPR011545, IPR003877, IPR001870	B30.2/SPRY_sf, P-loop_NTPase, RNA_helicase_DEAD_Q_motif, Helicase_ATP-bd, ConA-like_dom_sf, DEAD/DEAH_box_helicase_dom, SPRY_dom, B30.2/SPRY	FALSE	FALSE
2	15629602	15629697	DDX1	ENSG00000079785	ENST00000233084	ENSE00003890774	15629602	15629697	24	0	0	TRUE					IPR043136, IPR027417, IPR014014, IPR014001, IPR013320, IPR011545, IPR003877, IPR001870	B30.2/SPRY_sf, P-loop_NTPase, RNA_helicase_DEAD_Q_motif, Helicase_ATP-bd, ConA-like_dom_sf, DEAD/DEAH_box_helicase_dom, SPRY_dom, B30.2/SPRY	FALSE	FALSE
2	15629990	15630110	DDX1	ENSG00000079785	ENST00000233084	ENSE00003890421	15629990	15630110	25	0	1						IPR043136, IPR027417, IPR014014, IPR014001, IPR013320, IPR011545, IPR003877, IPR001870	B30.2/SPRY_sf, P-loop_NTPase, RNA_helicase_DEAD_Q_motif, Helicase_ATP-bd, ConA-like_dom_sf, DEAD/DEAH_box_helicase_dom, SPRY_dom, B30.2/SPRY	FALSE	FALSE
2	15630776	15630906	DDX1	ENSG00000079785	ENST00000233084	ENSE00003848133	15630776	15631101	26	1	-1						IPR043136, IPR027417, IPR014014, IPR014001, IPR013320, IPR011545, IPR003877, IPR001870	B30.2/SPRY_sf, P-loop_NTPase, RNA_helicase_DEAD_Q_motif, Helicase_ATP-bd, ConA-like_dom_sf, DEAD/DEAH_box_helicase_dom, SPRY_dom, B30.2/SPRY	FALSE	FALSE
2			DDX1	ENSG00000079785	ENST00000381341	ENSE00001488391	15591178	15591286	1	-1	-1				TRUE		IPR043136, IPR027417, IPR014014, IPR014001, IPR013320, IPR011545, IPR003877, IPR001870	B30.2/SPRY_sf, P-loop_NTPase, RNA_helicase_DEAD_Q_motif, Helicase_ATP-bd, ConA-like_dom_sf, DEAD/DEAH_box_helicase_dom, SPRY_dom, B30.2/SPRY	FALSE	FALSE
2	15591934	15591949	DDX1	ENSG00000079785	ENST00000381341	ENSE00001488389	15591654	15591949	2	-1	1						IPR043136, IPR027417, IPR014014, IPR014001, IPR013320, IPR011545, IPR003877, IPR001870	B30.2/SPRY_sf, P-loop_NTPase, RNA_helicase_DEAD_Q_motif, Helicase_ATP-bd, ConA-like_dom_sf, DEAD/DEAH_box_helicase_dom, SPRY_dom, B30.2/SPRY	FALSE	FALSE
2	15591934	15591949	DDX1	ENSG00000079785	ENST00000434671	ENSE00001621608	15591532	15591949	1	-1	1						IPR043136, IPR027417, IPR014014, IPR014001, IPR013320, IPR011545, IPR003877, IPR001870	B30.2/SPRY_sf, P-loop_NTPase, RNA_helicase_DEAD_Q_motif, Helicase_ATP-bd, ConA-like_dom_sf, DEAD/DEAH_box_helicase_dom, SPRY_dom, B30.2/SPRY	FALSE	FALSE
2			DDX1	ENSG00000079785	ENST00000617198	ENSE00003728535	15591852	15591949	1	-1	-1						IPR043136, IPR027417, IPR014001, IPR013320, IPR011545, IPR003877, IPR001870	B30.2/SPRY_sf, P-loop_NTPase, Helicase_ATP-bd, ConA-like_dom_sf, DEAD/DEAH_box_helicase_dom, SPRY_dom, B30.2/SPRY	FALSE	FALSE
2			DDX1	ENSG00000079785	ENST00000617198	ENSE00003907121	15596734	15596763	2	-1	-1				TRUE		IPR043136, IPR027417, IPR014001, IPR013320, IPR011545, IPR003877, IPR001870	B30.2/SPRY_sf, P-loop_NTPase, Helicase_ATP-bd, ConA-like_dom_sf, DEAD/DEAH_box_helicase_dom, SPRY_dom, B30.2/SPRY	FALSE	FALSE
2			DDX1	ENSG00000079785	ENST00000617198	ENSE00003908088	15597375	15597471	3	-1	-1				TRUE		IPR043136, IPR027417, IPR014001, IPR013320, IPR011545, IPR003877, IPR001870	B30.2/SPRY_sf, P-loop_NTPase, Helicase_ATP-bd, ConA-like_dom_sf, DEAD/DEAH_box_helicase_dom, SPRY_dom, B30.2/SPRY	FALSE	FALSE
2	15599686	15599716	DDX1	ENSG00000079785	ENST00000617198	ENSE00003907480	15599669	15599716	4	-1	1						IPR043136, IPR027417, IPR014001, IPR013320, IPR011545, IPR003877, IPR001870	B30.2/SPRY_sf, P-loop_NTPase, Helicase_ATP-bd, ConA-like_dom_sf, DEAD/DEAH_box_helicase_dom, SPRY_dom, B30.2/SPRY	FALSE	FALSE
2			DDX1	ENSG00000079785	ENST00000621973	ENSE00003904362	15591888	15591949	1	-1	-1						IPR043136, IPR027417, IPR014001, IPR013320, IPR011545, IPR003877, IPR001870	B30.2/SPRY_sf, P-loop_NTPase, Helicase_ATP-bd, ConA-like_dom_sf, DEAD/DEAH_box_helicase_dom, SPRY_dom, B30.2/SPRY	FALSE	FALSE
2	15603850	15603890	DDX1	ENSG00000079785	ENST00000621973	ENSE00003904925	15603850	15603890	7	1	0						IPR043136, IPR027417, IPR014001, IPR013320, IPR011545, IPR003877, IPR001870	B30.2/SPRY_sf, P-loop_NTPase, Helicase_ATP-bd, ConA-like_dom_sf, DEAD/DEAH_box_helicase_dom, SPRY_dom, B30.2/SPRY	FALSE	FALSE
2	15595147	15595196	DDX1	ENSG00000079785	ENST00000676916	ENSE00003909370	15595147	15595196	2	0	2						IPR043136, IPR027417, IPR014014, IPR014001, IPR013320, IPR011545, IPR003877, IPR001870	B30.2/SPRY_sf, P-loop_NTPase, RNA_helicase_DEAD_Q_motif, Helicase_ATP-bd, ConA-like_dom_sf, DEAD/DEAH_box_helicase_dom, SPRY_dom, B30.2/SPRY	FALSE	FALSE
2			DDX1	ENSG00000079785	ENST00000676937	ENSE00003905500	15591846	15591949	1	-1	-1						IPR043136, IPR027417, IPR014001, IPR013320, IPR011545, IPR003877, IPR001870	B30.2/SPRY_sf, P-loop_NTPase, Helicase_ATP-bd, ConA-like_dom_sf, DEAD/DEAH_box_helicase_dom, SPRY_dom, B30.2/SPRY	FALSE	FALSE
2			DDX1	ENSG00000079785	ENST00000676937	ENSE00001680091	15595145	15595196	2	-1	-1				TRUE		IPR043136, IPR027417, IPR014001, IPR013320, IPR011545, IPR003877, IPR001870	B30.2/SPRY_sf, P-loop_NTPase, Helicase_ATP-bd, ConA-like_dom_sf, DEAD/DEAH_box_helicase_dom, SPRY_dom, B30.2/SPRY	FALSE	FALSE
2	15595551	15595553	DDX1	ENSG00000079785	ENST00000676937	ENSE00003910059	15595458	15595553	3	-1	0						IPR043136, IPR027417, IPR014001, IPR013320, IPR011545, IPR003877, IPR001870	B30.2/SPRY_sf, P-loop_NTPase, Helicase_ATP-bd, ConA-like_dom_sf, DEAD/DEAH_box_helicase_dom, SPRY_dom, B30.2/SPRY	FALSE	FALSE
2	15630776	15630906	DDX1	ENSG00000079785	ENST00000677302	ENSE00003274296	15630776	15631112	26	1	-1
2			DDX1	ENSG00000079785	ENST00000677302	ENSE00003907674	15632806	15632960	27	-1	-1				TRUE
2			DDX1	ENSG00000079785	ENST00000677302	ENSE00003904219	15633906	15634346	28	-1	-1
2	15623469	15623582	DDX1	ENSG00000079785	ENST00000678137	ENSE00001894048	15623469	15623582	19	1	1						IPR043136, IPR027417, IPR014014, IPR014001, IPR013320, IPR011545, IPR003877, IPR001870	B30.2/SPRY_sf, P-loop_NTPase, RNA_helicase_DEAD_Q_motif, Helicase_ATP-bd, ConA-like_dom_sf, DEAD/DEAH_box_helicase_dom, SPRY_dom, B30.2/SPRY	FALSE	FALSE
2			DDX1	ENSG00000079785	ENST00000678391	ENSE00003905223	15591906	15591949	1	-1	-1						IPR043136, IPR027417, IPR013320	B30.2/SPRY_sf, P-loop_NTPase, ConA-like_dom_sf	FALSE	FALSE
2	15603788	15603795	DDX1	ENSG00000079785	ENST00000678391	ENSE00003909410	15603788	15603890	9	1	-1						IPR043136, IPR027417, IPR013320	B30.2/SPRY_sf, P-loop_NTPase, ConA-like_dom_sf	FALSE	FALSE
2			DDX1	ENSG00000079785	ENST00000678391	ENSE00003909258	15604437	15604509	10	-1	-1				TRUE		IPR043136, IPR027417, IPR013320	B30.2/SPRY_sf, P-loop_NTPase, ConA-like_dom_sf	FALSE	FALSE
2			DDX1	ENSG00000079785	ENST00000678391	ENSE00003905108	15605950	15606026	11	-1	-1				TRUE		IPR043136, IPR027417, IPR013320	B30.2/SPRY_sf, P-loop_NTPase, ConA-like_dom_sf	FALSE	FALSE
2			DDX1	ENSG00000079785	ENST00000678391	ENSE00003906523	15606150	15606264	12	-1	-1				TRUE		IPR043136, IPR027417, IPR013320	B30.2/SPRY_sf, P-loop_NTPase, ConA-like_dom_sf	FALSE	FALSE
2			DDX1	ENSG00000079785	ENST00000678391	ENSE00003906812	15607175	15607313	13	-1	-1				TRUE		IPR043136, IPR027417, IPR013320	B30.2/SPRY_sf, P-loop_NTPase, ConA-like_dom_sf	FALSE	FALSE
2			DDX1	ENSG00000079785	ENST00000678391	ENSE00003909977	15613224	15613284	14	-1	-1				TRUE		IPR043136, IPR027417, IPR013320	B30.2/SPRY_sf, P-loop_NTPase, ConA-like_dom_sf	FALSE	FALSE
2			DDX1	ENSG00000079785	ENST00000678391	ENSE00001864011	15617244	15617342	15	-1	-1				TRUE		IPR043136, IPR027417, IPR013320	B30.2/SPRY_sf, P-loop_NTPase, ConA-like_dom_sf	FALSE	FALSE
2			DDX1	ENSG00000079785	ENST00000678391	ENSE00003467799	15618181	15618270	16	-1	-1				TRUE		IPR043136, IPR027417, IPR013320	B30.2/SPRY_sf, P-loop_NTPase, ConA-like_dom_sf	FALSE	FALSE
2			DDX1	ENSG00000079785	ENST00000678391	ENSE00003592599	15620208	15620396	17	-1	-1				TRUE		IPR043136, IPR027417, IPR013320	B30.2/SPRY_sf, P-loop_NTPase, ConA-like_dom_sf	FALSE	FALSE
2			DDX1	ENSG00000079785	ENST00000678391	ENSE00001835910	15621065	15621116	18	-1	-1				TRUE		IPR043136, IPR027417, IPR013320	B30.2/SPRY_sf, P-loop_NTPase, ConA-like_dom_sf	FALSE	FALSE
2			DDX1	ENSG00000079785	ENST00000678391	ENSE00003472659	15623436	15623582	19	-1	-1				TRUE		IPR043136, IPR027417, IPR013320	B30.2/SPRY_sf, P-loop_NTPase, ConA-like_dom_sf	FALSE	FALSE
2			DDX1	ENSG00000079785	ENST00000678391	ENSE00003626344	15627054	15627145	20	-1	-1				TRUE		IPR043136, IPR027417, IPR013320	B30.2/SPRY_sf, P-loop_NTPase, ConA-like_dom_sf	FALSE	FALSE
2			DDX1	ENSG00000079785	ENST00000678391	ENSE00003907707	15628445	15628517	21	-1	-1				TRUE		IPR043136, IPR027417, IPR013320	B30.2/SPRY_sf, P-loop_NTPase, ConA-like_dom_sf	FALSE	FALSE
2			DDX1	ENSG00000079785	ENST00000678391	ENSE00003906551	15628638	15628710	22	-1	-1				TRUE		IPR043136, IPR027417, IPR013320	B30.2/SPRY_sf, P-loop_NTPase, ConA-like_dom_sf	FALSE	FALSE
2			DDX1	ENSG00000079785	ENST00000678391	ENSE00003907104	15628797	15628839	23	-1	-1				TRUE		IPR043136, IPR027417, IPR013320	B30.2/SPRY_sf, P-loop_NTPase, ConA-like_dom_sf	FALSE	FALSE
2			DDX1	ENSG00000079785	ENST00000678391	ENSE00003910112	15629602	15629697	24	-1	-1				TRUE		IPR043136, IPR027417, IPR013320	B30.2/SPRY_sf, P-loop_NTPase, ConA-like_dom_sf	FALSE	FALSE
2			DDX1	ENSG00000079785	ENST00000678391	ENSE00003908255	15629990	15630110	25	-1	-1				TRUE		IPR043136, IPR027417, IPR013320	B30.2/SPRY_sf, P-loop_NTPase, ConA-like_dom_sf	FALSE	FALSE
2			DDX1	ENSG00000079785	ENST00000678391	ENSE00001070765	15630776	15631101	26	-1	-1						IPR043136, IPR027417, IPR013320	B30.2/SPRY_sf, P-loop_NTPase, ConA-like_dom_sf	FALSE	FALSE
2			DDX1	ENSG00000079785	ENST00000678594	ENSE00003909891	15591868	15591949	1	-1	-1				TRUE		IPR043136, IPR027417, IPR014001, IPR013320, IPR011545, IPR003877, IPR001870	B30.2/SPRY_sf, P-loop_NTPase, Helicase_ATP-bd, ConA-like_dom_sf, DEAD/DEAH_box_helicase_dom, SPRY_dom, B30.2/SPRY	FALSE	FALSE
2	15595551	15595553	DDX1	ENSG00000079785	ENST00000678594	ENSE00003908261	15595509	15595553	3	-1	0						IPR043136, IPR027417, IPR014001, IPR013320, IPR011545, IPR003877, IPR001870	B30.2/SPRY_sf, P-loop_NTPase, Helicase_ATP-bd, ConA-like_dom_sf, DEAD/DEAH_box_helicase_dom, SPRY_dom, B30.2/SPRY	FALSE	FALSE
2	15591934	15591949	DDX1	ENSG00000079785	ENST00000678786	ENSE00003905567	15591733	15591949	1	-1	1						IPR043136, IPR027417, IPR014014, IPR014001, IPR013320, IPR011545, IPR003877, IPR001870	B30.2/SPRY_sf, P-loop_NTPase, RNA_helicase_DEAD_Q_motif, Helicase_ATP-bd, ConA-like_dom_sf, DEAD/DEAH_box_helicase_dom, SPRY_dom, B30.2/SPRY	FALSE	FALSE
2	119524155	119524226	SCTR	ENSG00000080293	ENST00000019103	ENSE00001351223	119524155	119524483	1	-1	0						IPR036445, IPR017983, IPR017981, IPR002144, IPR001879	GPCR_2_extracell_dom_sf, GPCR_2_secretin-like_CS, GPCR_2-like, GPCR_2_secretin_rcpt, GPCR_2_extracellular_dom	FALSE	FALSE
2	119494428	119494548	SCTR	ENSG00000080293	ENST00000019103	ENSE00000925752	119494428	119494548	2	0	1						IPR036445, IPR017983, IPR017981, IPR002144, IPR001879	GPCR_2_extracell_dom_sf, GPCR_2_secretin-like_CS, GPCR_2-like, GPCR_2_secretin_rcpt, GPCR_2_extracellular_dom	FALSE	FALSE
2	119478811	119478918	SCTR	ENSG00000080293	ENST00000019103	ENSE00001020655	119478811	119478918	3	1	1		TRUE				IPR036445, IPR017983, IPR017981, IPR002144, IPR001879	GPCR_2_extracell_dom_sf, GPCR_2_secretin-like_CS, GPCR_2-like, GPCR_2_secretin_rcpt, GPCR_2_extracellular_dom	FALSE	FALSE
2	119473453	119473556	SCTR	ENSG00000080293	ENST00000019103	ENSE00003672602	119473453	119473556	4	1	0						IPR036445, IPR017983, IPR017981, IPR002144, IPR001879	GPCR_2_extracell_dom_sf, GPCR_2_secretin-like_CS, GPCR_2-like, GPCR_2_secretin_rcpt, GPCR_2_extracellular_dom	FALSE	FALSE
2	119465789	119465886	SCTR	ENSG00000080293	ENST00000019103	ENSE00000774723	119465789	119465886	5	0	2						IPR036445, IPR017983, IPR017981, IPR002144, IPR001879	GPCR_2_extracell_dom_sf, GPCR_2_secretin-like_CS, GPCR_2-like, GPCR_2_secretin_rcpt, GPCR_2_extracellular_dom	FALSE	FALSE
2	119464123	119464255	SCTR	ENSG00000080293	ENST00000019103	ENSE00003630864	119464123	119464255	6	2	0						IPR036445, IPR017983, IPR017981, IPR002144, IPR001879	GPCR_2_extracell_dom_sf, GPCR_2_secretin-like_CS, GPCR_2-like, GPCR_2_secretin_rcpt, GPCR_2_extracellular_dom	FALSE	FALSE
2	119461847	119462000	SCTR	ENSG00000080293	ENST00000019103	ENSE00003579131	119461847	119462000	7	0	1						IPR036445, IPR017983, IPR017981, IPR002144, IPR001879	GPCR_2_extracell_dom_sf, GPCR_2_secretin-like_CS, GPCR_2-like, GPCR_2_secretin_rcpt, GPCR_2_extracellular_dom	FALSE	FALSE
2	119453287	119453347	SCTR	ENSG00000080293	ENST00000019103	ENSE00003602906	119453287	119453347	8	1	2						IPR036445, IPR017983, IPR017981, IPR002144, IPR001879	GPCR_2_extracell_dom_sf, GPCR_2_secretin-like_CS, GPCR_2-like, GPCR_2_secretin_rcpt, GPCR_2_extracellular_dom	FALSE	FALSE
2	119452010	119452079	SCTR	ENSG00000080293	ENST00000019103	ENSE00003607031	119452010	119452079	9	2	0						IPR036445, IPR017983, IPR017981, IPR002144, IPR001879	GPCR_2_extracell_dom_sf, GPCR_2_secretin-like_CS, GPCR_2-like, GPCR_2_secretin_rcpt, GPCR_2_extracellular_dom	FALSE	FALSE
2	119448689	119448780	SCTR	ENSG00000080293	ENST00000019103	ENSE00003639963	119448689	119448780	10	0	2						IPR036445, IPR017983, IPR017981, IPR002144, IPR001879	GPCR_2_extracell_dom_sf, GPCR_2_secretin-like_CS, GPCR_2-like, GPCR_2_secretin_rcpt, GPCR_2_extracellular_dom	FALSE	FALSE
2	119446759	119446885	SCTR	ENSG00000080293	ENST00000019103	ENSE00003528278	119446759	119446885	11	2	0						IPR036445, IPR017983, IPR017981, IPR002144, IPR001879	GPCR_2_extracell_dom_sf, GPCR_2_secretin-like_CS, GPCR_2-like, GPCR_2_secretin_rcpt, GPCR_2_extracellular_dom	FALSE	FALSE
2	119441558	119441599	SCTR	ENSG00000080293	ENST00000019103	ENSE00003495612	119441558	119441599	12	0	0	TRUE					IPR036445, IPR017983, IPR017981, IPR002144, IPR001879	GPCR_2_extracell_dom_sf, GPCR_2_secretin-like_CS, GPCR_2-like, GPCR_2_secretin_rcpt, GPCR_2_extracellular_dom	FALSE	FALSE
2	119440117	119440257	SCTR	ENSG00000080293	ENST00000019103	ENSE00001835003	119439843	119440257	13	0	-1						IPR036445, IPR017983, IPR017981, IPR002144, IPR001879	GPCR_2_extracell_dom_sf, GPCR_2_secretin-like_CS, GPCR_2-like, GPCR_2_secretin_rcpt, GPCR_2_extracellular_dom	FALSE	FALSE
2	119525178	119525260	SCTR	ENSG00000080293	ENST00000627145	ENSE00003760901	119525178	119525301	1	-1	2						IPR036445, IPR017983, IPR017981, IPR002144, IPR001879	GPCR_2_extracell_dom_sf, GPCR_2_secretin-like_CS, GPCR_2-like, GPCR_2_secretin_rcpt, GPCR_2_extracellular_dom	FALSE	FALSE
2	119495474	119495537	SCTR	ENSG00000080293	ENST00000627145	ENSE00003767630	119495474	119495537	2	2	0						IPR036445, IPR017983, IPR017981, IPR002144, IPR001879	GPCR_2_extracell_dom_sf, GPCR_2_secretin-like_CS, GPCR_2-like, GPCR_2_secretin_rcpt, GPCR_2_extracellular_dom	FALSE	FALSE
2	119461983	119462000	SCTR	ENSG00000080293	ENST00000627145	ENSE00003769036	119461983	119462000	8	0	0						IPR036445, IPR017981, IPR002144, IPR001879	GPCR_2_extracell_dom_sf, GPCR_2-like, GPCR_2_secretin_rcpt, GPCR_2_extracellular_dom	FALSE	FALSE
2			SCTR	ENSG00000080293	ENST00000630739	ENSE00003769623	119524829	119525041	1	-1	-1						IPR036445, IPR017981, IPR002144, IPR001879	GPCR_2_extracell_dom_sf, GPCR_2-like, GPCR_2_secretin_rcpt, GPCR_2_extracellular_dom	FALSE	FALSE
2			SCTR	ENSG00000080293	ENST00000630739	ENSE00003760807	119494428	119494548	2	-1	-1				TRUE		IPR036445, IPR017981, IPR002144, IPR001879	GPCR_2_extracell_dom_sf, GPCR_2-like, GPCR_2_secretin_rcpt, GPCR_2_extracellular_dom	FALSE	FALSE
2			SCTR	ENSG00000080293	ENST00000630739	ENSE00003760796	119480689	119480813	3	-1	-1				TRUE		IPR036445, IPR017981, IPR002144, IPR001879	GPCR_2_extracell_dom_sf, GPCR_2-like, GPCR_2_secretin_rcpt, GPCR_2_extracellular_dom	FALSE	FALSE
2	119478811	119478907	SCTR	ENSG00000080293	ENST00000630739	ENSE00003774847	119478811	119478918	4	-1	1						IPR036445, IPR017981, IPR002144, IPR001879	GPCR_2_extracell_dom_sf, GPCR_2-like, GPCR_2_secretin_rcpt, GPCR_2_extracellular_dom	FALSE	FALSE
2	151410424	151410527	RIF1	ENSG00000080345	ENST00000243326	ENSE00001513326	151409941	151410527	1	-1	2						IPR022031, IPR016024	Rif1_N, ARM-type_fold	FALSE	FALSE
2	151411260	151411338	RIF1	ENSG00000080345	ENST00000243326	ENSE00003567684	151411260	151411338	2	2	0						IPR022031, IPR016024	Rif1_N, ARM-type_fold	FALSE	FALSE
2	151414823	151414919	RIF1	ENSG00000080345	ENST00000243326	ENSE00003664026	151414823	151414919	3	0	1						IPR022031, IPR016024	Rif1_N, ARM-type_fold	FALSE	FALSE
2	151416561	151416688	RIF1	ENSG00000080345	ENST00000243326	ENSE00003572463	151416561	151416688	4	1	0						IPR022031, IPR016024	Rif1_N, ARM-type_fold	FALSE	FALSE
2	151416807	151416901	RIF1	ENSG00000080345	ENST00000243326	ENSE00003660515	151416807	151416901	5	0	2						IPR022031, IPR016024	Rif1_N, ARM-type_fold	FALSE	FALSE
2	151420190	151420379	RIF1	ENSG00000080345	ENST00000243326	ENSE00003644514	151420190	151420379	6	2	0						IPR022031, IPR016024	Rif1_N, ARM-type_fold	FALSE	FALSE
2	151422950	151423042	RIF1	ENSG00000080345	ENST00000243326	ENSE00003643500	151422950	151423042	7	0	0	TRUE					IPR022031, IPR016024	Rif1_N, ARM-type_fold	FALSE	FALSE
2	151428784	151428922	RIF1	ENSG00000080345	ENST00000243326	ENSE00000840485	151428784	151428922	8	0	1						IPR022031, IPR016024	Rif1_N, ARM-type_fold	FALSE	FALSE
2	151433077	151433228	RIF1	ENSG00000080345	ENST00000243326	ENSE00000840486	151433077	151433228	9	1	0						IPR022031, IPR016024	Rif1_N, ARM-type_fold	FALSE	FALSE
2	151435463	151435580	RIF1	ENSG00000080345	ENST00000243326	ENSE00000840487	151435463	151435580	10	0	1						IPR022031, IPR016024	Rif1_N, ARM-type_fold	FALSE	FALSE
2	151436827	151437003	RIF1	ENSG00000080345	ENST00000243326	ENSE00003648672	151436827	151437003	11	1	1		TRUE				IPR022031, IPR016024	Rif1_N, ARM-type_fold	FALSE	FALSE
2	151437241	151437351	RIF1	ENSG00000080345	ENST00000243326	ENSE00003671531	151437241	151437351	12	1	1		TRUE				IPR022031, IPR016024	Rif1_N, ARM-type_fold	FALSE	FALSE
2	151438684	151438746	RIF1	ENSG00000080345	ENST00000243326	ENSE00003496940	151438684	151438746	13	1	1		TRUE				IPR022031, IPR016024	Rif1_N, ARM-type_fold	FALSE	FALSE
2	151440027	151440127	RIF1	ENSG00000080345	ENST00000243326	ENSE00003642874	151440027	151440127	14	1	0						IPR022031, IPR016024	Rif1_N, ARM-type_fold	FALSE	FALSE
2	151441905	151441991	RIF1	ENSG00000080345	ENST00000243326	ENSE00003582386	151441905	151441991	15	0	0	TRUE					IPR022031, IPR016024	Rif1_N, ARM-type_fold	FALSE	FALSE
2	151443259	151443329	RIF1	ENSG00000080345	ENST00000243326	ENSE00001754052	151443259	151443329	16	0	2						IPR022031, IPR016024	Rif1_N, ARM-type_fold	FALSE	FALSE
2	151443529	151443709	RIF1	ENSG00000080345	ENST00000243326	ENSE00001685288	151443529	151443709	17	2	0						IPR022031, IPR016024	Rif1_N, ARM-type_fold	FALSE	FALSE
2	151445338	151445445	RIF1	ENSG00000080345	ENST00000243326	ENSE00001595111	151445338	151445445	18	0	0	TRUE					IPR022031, IPR016024	Rif1_N, ARM-type_fold	FALSE	FALSE
2	151446426	151446575	RIF1	ENSG00000080345	ENST00000243326	ENSE00001760575	151446426	151446575	19	0	0	TRUE					IPR022031, IPR016024	Rif1_N, ARM-type_fold	FALSE	FALSE
2	151451606	151451705	RIF1	ENSG00000080345	ENST00000243326	ENSE00001721448	151451606	151451705	20	0	1						IPR022031, IPR016024	Rif1_N, ARM-type_fold	FALSE	FALSE
2	151454895	151455159	RIF1	ENSG00000080345	ENST00000243326	ENSE00001700514	151454895	151455159	21	1	2						IPR022031, IPR016024	Rif1_N, ARM-type_fold	FALSE	FALSE
2	151456578	151456620	RIF1	ENSG00000080345	ENST00000243326	ENSE00001752560	151456578	151456620	22	2	0						IPR022031, IPR016024	Rif1_N, ARM-type_fold	FALSE	FALSE
2	151457761	151457963	RIF1	ENSG00000080345	ENST00000243326	ENSE00001656464	151457761	151457963	23	0	2						IPR022031, IPR016024	Rif1_N, ARM-type_fold	FALSE	FALSE
2	151458811	151458910	RIF1	ENSG00000080345	ENST00000243326	ENSE00001702784	151458811	151458910	24	2	0						IPR022031, IPR016024	Rif1_N, ARM-type_fold	FALSE	FALSE
2	151460000	151460119	RIF1	ENSG00000080345	ENST00000243326	ENSE00001752460	151460000	151460119	25	0	0	TRUE					IPR022031, IPR016024	Rif1_N, ARM-type_fold	FALSE	FALSE
2	151461138	151461289	RIF1	ENSG00000080345	ENST00000243326	ENSE00001735962	151461138	151461289	26	0	2						IPR022031, IPR016024	Rif1_N, ARM-type_fold	FALSE	FALSE
2	151462242	151462322	RIF1	ENSG00000080345	ENST00000243326	ENSE00001623766	151462242	151462322	27	2	2			TRUE			IPR022031, IPR016024	Rif1_N, ARM-type_fold	FALSE	FALSE
2	151462412	151462466	RIF1	ENSG00000080345	ENST00000243326	ENSE00001741010	151462412	151462466	28	2	0						IPR022031, IPR016024	Rif1_N, ARM-type_fold	FALSE	FALSE
2	151462884	151466120	RIF1	ENSG00000080345	ENST00000243326	ENSE00001757638	151462884	151466120	29	0	0	TRUE					IPR022031, IPR016024	Rif1_N, ARM-type_fold	FALSE	FALSE
2	151468000	151468146	RIF1	ENSG00000080345	ENST00000243326	ENSE00001761753	151468000	151468146	30	0	0	TRUE					IPR022031, IPR016024	Rif1_N, ARM-type_fold	FALSE	FALSE
2	151468474	151468551	RIF1	ENSG00000080345	ENST00000243326	ENSE00001646420	151468474	151468551	31	0	0	TRUE					IPR022031, IPR016024	Rif1_N, ARM-type_fold	FALSE	FALSE
2	151468641	151468756	RIF1	ENSG00000080345	ENST00000243326	ENSE00001686793	151468641	151468756	32	0	2						IPR022031, IPR016024	Rif1_N, ARM-type_fold	FALSE	FALSE
2	151469711	151469864	RIF1	ENSG00000080345	ENST00000243326	ENSE00001719943	151469711	151469864	33	2	0						IPR022031, IPR016024	Rif1_N, ARM-type_fold	FALSE	FALSE
2	151473964	151474072	RIF1	ENSG00000080345	ENST00000243326	ENSE00001674552	151473964	151474072	34	0	1						IPR022031, IPR016024	Rif1_N, ARM-type_fold	FALSE	FALSE
2	151474857	151475071	RIF1	ENSG00000080345	ENST00000243326	ENSE00001513325	151474857	151482172	35	1	-1						IPR022031, IPR016024	Rif1_N, ARM-type_fold	FALSE	FALSE
2	151409956	151410033	RIF1	ENSG00000080345	ENST00000414861	ENSE00001690149	151409956	151410033	1	2	2						IPR022031, IPR016024	Rif1_N, ARM-type_fold	FALSE	FALSE
2	151454895	151455110	RIF1	ENSG00000080345	ENST00000414861	ENSE00001758939	151454895	151455110	21	1	1						IPR022031, IPR016024	Rif1_N, ARM-type_fold	FALSE	FALSE
2			RIF1	ENSG00000080345	ENST00000428287	ENSE00001628357	151409886	151409939	1	-1	-1						IPR022031, IPR016024	Rif1_N, ARM-type_fold	FALSE	FALSE
2	151410424	151410527	RIF1	ENSG00000080345	ENST00000428287	ENSE00003589471	151410414	151410527	2	-1	2						IPR022031, IPR016024	Rif1_N, ARM-type_fold	FALSE	FALSE
2	151474857	151475071	RIF1	ENSG00000080345	ENST00000428287	ENSE00001677829	151474857	151475388	35	1	-1						IPR022031, IPR016024	Rif1_N, ARM-type_fold	FALSE	FALSE
2	151410424	151410527	RIF1	ENSG00000080345	ENST00000430328	ENSE00001688927	151410090	151410527	1	-1	2						IPR022031, IPR016024	Rif1_N, ARM-type_fold	FALSE	FALSE
2			RIF1	ENSG00000080345	ENST00000444746	ENSE00003893132	151409902	151410033	1	-1	-1						IPR022031, IPR016024	Rif1_N, ARM-type_fold	FALSE	FALSE
2			RIF1	ENSG00000080345	ENST00000453091	ENSE00001637143	151409883	151410033	1	-1	-1						IPR022031, IPR016024	Rif1_N, ARM-type_fold	FALSE	FALSE
2	151474857	151475071	RIF1	ENSG00000080345	ENST00000453091	ENSE00001628775	151474857	151475622	35	1	-1						IPR022031, IPR016024	Rif1_N, ARM-type_fold	FALSE	FALSE
2			COL4A4	ENSG00000081052	ENST00000396625	ENSE00001831933	227164007	227164205	1	-1	-1				TRUE		IPR036954, IPR016187, IPR008160	Collagen_IV_NC_sf, CTDL_fold, Collagen	FALSE	TRUE
2	227147413	227147483	COL4A4	ENSG00000081052	ENST00000396625	ENSE00001461322	227147413	227147584	2	-1	2						IPR036954, IPR016187, IPR008160	Collagen_IV_NC_sf, CTDL_fold, Collagen	FALSE	TRUE
2	227144516	227144558	COL4A4	ENSG00000081052	ENST00000396625	ENSE00001461321	227144516	227144558	3	2	0						IPR036954, IPR016187, IPR008160	Collagen_IV_NC_sf, CTDL_fold, Collagen	FALSE	TRUE
2	227140161	227140238	COL4A4	ENSG00000081052	ENST00000396625	ENSE00001461320	227140161	227140238	4	0	0	TRUE					IPR036954, IPR016187, IPR008160	Collagen_IV_NC_sf, CTDL_fold, Collagen	FALSE	TRUE
2	227121014	227121148	COL4A4	ENSG00000081052	ENST00000396625	ENSE00001403233	227121014	227121148	5	0	0	TRUE					IPR036954, IPR016187, IPR008160	Collagen_IV_NC_sf, CTDL_fold, Collagen	FALSE	TRUE
2	227119895	227119939	COL4A4	ENSG00000081052	ENST00000396625	ENSE00001461319	227119895	227119939	6	0	0	TRUE					IPR036954, IPR016187, IPR008160	Collagen_IV_NC_sf, CTDL_fold, Collagen	FALSE	TRUE
2	227118645	227118761	COL4A4	ENSG00000081052	ENST00000396625	ENSE00001434411	227118645	227118761	7	0	0	TRUE					IPR036954, IPR016187, IPR008160	Collagen_IV_NC_sf, CTDL_fold, Collagen	FALSE	TRUE
2	227114628	227114696	COL4A4	ENSG00000081052	ENST00000396625	ENSE00001461317	227114628	227114696	8	0	0	TRUE					IPR036954, IPR016187, IPR008160	Collagen_IV_NC_sf, CTDL_fold, Collagen	FALSE	TRUE
2	227111678	227111713	COL4A4	ENSG00000081052	ENST00000396625	ENSE00001461316	227111678	227111713	9	0	0	TRUE					IPR036954, IPR016187, IPR008160	Collagen_IV_NC_sf, CTDL_fold, Collagen	FALSE	TRUE
2	227109224	227109286	COL4A4	ENSG00000081052	ENST00000396625	ENSE00001461314	227109224	227109286	10	0	0	TRUE					IPR036954, IPR016187, IPR008160	Collagen_IV_NC_sf, CTDL_fold, Collagen	FALSE	TRUE
2	227108833	227108868	COL4A4	ENSG00000081052	ENST00000396625	ENSE00001461313	227108833	227108868	11	0	0	TRUE					IPR036954, IPR016187, IPR008160	Collagen_IV_NC_sf, CTDL_fold, Collagen	FALSE	TRUE
2	227108581	227108622	COL4A4	ENSG00000081052	ENST00000396625	ENSE00001461312	227108581	227108622	12	0	0	TRUE					IPR036954, IPR016187, IPR008160	Collagen_IV_NC_sf, CTDL_fold, Collagen	FALSE	TRUE
2	227103972	227104052	COL4A4	ENSG00000081052	ENST00000396625	ENSE00001461311	227103972	227104052	13	0	0	TRUE					IPR036954, IPR016187, IPR008160	Collagen_IV_NC_sf, CTDL_fold, Collagen	FALSE	TRUE
2	227103144	227103197	COL4A4	ENSG00000081052	ENST00000396625	ENSE00001461310	227103144	227103197	14	0	0	TRUE					IPR036954, IPR016187, IPR008160	Collagen_IV_NC_sf, CTDL_fold, Collagen	FALSE	TRUE
2	227102789	227102848	COL4A4	ENSG00000081052	ENST00000396625	ENSE00001461309	227102789	227102848	15	0	0	TRUE					IPR036954, IPR016187, IPR008160	Collagen_IV_NC_sf, CTDL_fold, Collagen	FALSE	TRUE
2	227101865	227101909	COL4A4	ENSG00000081052	ENST00000396625	ENSE00001461308	227101865	227101909	16	0	0	TRUE					IPR036954, IPR016187, IPR008160	Collagen_IV_NC_sf, CTDL_fold, Collagen	FALSE	TRUE
2	227101504	227101557	COL4A4	ENSG00000081052	ENST00000396625	ENSE00001461307	227101504	227101557	17	0	0	TRUE					IPR036954, IPR016187, IPR008160	Collagen_IV_NC_sf, CTDL_fold, Collagen	FALSE	TRUE
2	227099620	227099689	COL4A4	ENSG00000081052	ENST00000396625	ENSE00001461306	227099620	227099689	18	0	1						IPR036954, IPR016187, IPR008160	Collagen_IV_NC_sf, CTDL_fold, Collagen	FALSE	TRUE
2	227098694	227098798	COL4A4	ENSG00000081052	ENST00000396625	ENSE00001135929	227098694	227098798	19	1	1		TRUE				IPR036954, IPR016187, IPR008160	Collagen_IV_NC_sf, CTDL_fold, Collagen	FALSE	TRUE
2	227094125	227094289	COL4A4	ENSG00000081052	ENST00000396625	ENSE00001135926	227094125	227094289	20	1	1		TRUE				IPR036954, IPR016187, IPR008160	Collagen_IV_NC_sf, CTDL_fold, Collagen	FALSE	TRUE
2	227089868	227089957	COL4A4	ENSG00000081052	ENST00000396625	ENSE00001461305	227089868	227089957	21	1	1		TRUE				IPR036954, IPR016187, IPR008160	Collagen_IV_NC_sf, CTDL_fold, Collagen	FALSE	TRUE
2	227088653	227088816	COL4A4	ENSG00000081052	ENST00000396625	ENSE00001431479	227088653	227088816	22	1	0						IPR036954, IPR016187, IPR008160	Collagen_IV_NC_sf, CTDL_fold, Collagen	FALSE	TRUE
2	227082115	227082187	COL4A4	ENSG00000081052	ENST00000396625	ENSE00001461302	227082115	227082187	23	0	1						IPR036954, IPR016187, IPR008160	Collagen_IV_NC_sf, CTDL_fold, Collagen	FALSE	TRUE
2	227080443	227080549	COL4A4	ENSG00000081052	ENST00000396625	ENSE00001422171	227080443	227080549	24	1	0						IPR036954, IPR016187, IPR008160	Collagen_IV_NC_sf, CTDL_fold, Collagen	FALSE	TRUE
2	227077894	227078077	COL4A4	ENSG00000081052	ENST00000396625	ENSE00001331272	227077894	227078077	25	0	1						IPR036954, IPR016187, IPR008160	Collagen_IV_NC_sf, CTDL_fold, Collagen	FALSE	TRUE
2	227062530	227062598	COL4A4	ENSG00000081052	ENST00000396625	ENSE00001461300	227062530	227062598	26	1	1		TRUE				IPR036954, IPR016187, IPR008160	Collagen_IV_NC_sf, CTDL_fold, Collagen	FALSE	TRUE
2	227060136	227060243	COL4A4	ENSG00000081052	ENST00000396625	ENSE00001414504	227060136	227060243	27	1	1		TRUE				IPR036954, IPR016187, IPR008160	Collagen_IV_NC_sf, CTDL_fold, Collagen	FALSE	TRUE
2	227059405	227059623	COL4A4	ENSG00000081052	ENST00000396625	ENSE00001071074	227059405	227059623	28	1	1		TRUE				IPR036954, IPR016187, IPR008160	Collagen_IV_NC_sf, CTDL_fold, Collagen	FALSE	TRUE
2	227057439	227057600	COL4A4	ENSG00000081052	ENST00000396625	ENSE00001305015	227057439	227057600	29	1	1		TRUE				IPR036954, IPR016187, IPR008160	Collagen_IV_NC_sf, CTDL_fold, Collagen	FALSE	TRUE
2	227055945	227056115	COL4A4	ENSG00000081052	ENST00000396625	ENSE00001326349	227055945	227056115	30	1	1		TRUE				IPR036954, IPR016187, IPR008160	Collagen_IV_NC_sf, CTDL_fold, Collagen	FALSE	TRUE
2	227054594	227054737	COL4A4	ENSG00000081052	ENST00000396625	ENSE00001387144	227054594	227054737	31	1	1		TRUE				IPR036954, IPR016187, IPR008160	Collagen_IV_NC_sf, CTDL_fold, Collagen	FALSE	TRUE
2	227052305	227052412	COL4A4	ENSG00000081052	ENST00000396625	ENSE00001404531	227052305	227052412	32	1	1		TRUE				IPR036954, IPR016187, IPR008160	Collagen_IV_NC_sf, CTDL_fold, Collagen	FALSE	TRUE
2	227050977	227051158	COL4A4	ENSG00000081052	ENST00000396625	ENSE00001377510	227050977	227051158	33	1	0						IPR036954, IPR016187, IPR008160	Collagen_IV_NC_sf, CTDL_fold, Collagen	FALSE	TRUE
2	227050068	227050131	COL4A4	ENSG00000081052	ENST00000396625	ENSE00001461299	227050068	227050131	34	0	1						IPR036954, IPR016187, IPR008160	Collagen_IV_NC_sf, CTDL_fold, Collagen	FALSE	TRUE
2	227047475	227047549	COL4A4	ENSG00000081052	ENST00000396625	ENSE00001461298	227047475	227047549	35	1	1		TRUE				IPR036954, IPR016187, IPR008160	Collagen_IV_NC_sf, CTDL_fold, Collagen	FALSE	TRUE
2	227043077	227043184	COL4A4	ENSG00000081052	ENST00000396625	ENSE00001387733	227043077	227043184	36	1	1		TRUE				IPR036954, IPR016187, IPR008160	Collagen_IV_NC_sf, CTDL_fold, Collagen	FALSE	TRUE
2	227042148	227042255	COL4A4	ENSG00000081052	ENST00000396625	ENSE00001385501	227042148	227042255	37	1	1		TRUE				IPR036954, IPR016187, IPR008160	Collagen_IV_NC_sf, CTDL_fold, Collagen	FALSE	TRUE
2	227033410	227033481	COL4A4	ENSG00000081052	ENST00000396625	ENSE00001400869	227033410	227033481	38	1	1		TRUE				IPR036954, IPR016187, IPR008160	Collagen_IV_NC_sf, CTDL_fold, Collagen	FALSE	TRUE
2	227032148	227032276	COL4A4	ENSG00000081052	ENST00000396625	ENSE00001313262	227032148	227032276	39	1	1		TRUE				IPR036954, IPR016187, IPR008160	Collagen_IV_NC_sf, CTDL_fold, Collagen	FALSE	TRUE
2	227031945	227032055	COL4A4	ENSG00000081052	ENST00000396625	ENSE00001321359	227031945	227032055	40	1	1		TRUE				IPR036954, IPR016187, IPR008160	Collagen_IV_NC_sf, CTDL_fold, Collagen	FALSE	TRUE
2	227030443	227030598	COL4A4	ENSG00000081052	ENST00000396625	ENSE00001328587	227030443	227030598	41	1	1		TRUE				IPR036954, IPR016187, IPR008160	Collagen_IV_NC_sf, CTDL_fold, Collagen	FALSE	TRUE
2	227027902	227028009	COL4A4	ENSG00000081052	ENST00000396625	ENSE00001315992	227027902	227028009	42	1	1		TRUE				IPR036954, IPR016187, IPR008160	Collagen_IV_NC_sf, CTDL_fold, Collagen	FALSE	TRUE
2	227025802	227025810	COL4A4	ENSG00000081052	ENST00000396625	ENSE00002511083	227025802	227025810	43	1	1		TRUE				IPR036954, IPR016187, IPR008160	Collagen_IV_NC_sf, CTDL_fold, Collagen	FALSE	TRUE
2	227022048	227022173	COL4A4	ENSG00000081052	ENST00000396625	ENSE00001124594	227022048	227022173	44	1	1		TRUE				IPR036954, IPR016187, IPR008160	Collagen_IV_NC_sf, CTDL_fold, Collagen	FALSE	TRUE
2	227012181	227012297	COL4A4	ENSG00000081052	ENST00000396625	ENSE00001135763	227012181	227012297	45	1	1		TRUE				IPR036954, IPR016187, IPR008160	Collagen_IV_NC_sf, CTDL_fold, Collagen	FALSE	TRUE
2	227010313	227010501	COL4A4	ENSG00000081052	ENST00000396625	ENSE00001311859	227010313	227010501	46	1	1		TRUE				IPR036954, IPR016187, IPR008160	Collagen_IV_NC_sf, CTDL_fold, Collagen	FALSE	TRUE
2	227008018	227008304	COL4A4	ENSG00000081052	ENST00000396625	ENSE00001135841	227008018	227008304	47	1	0						IPR036954, IPR016187, IPR008160	Collagen_IV_NC_sf, CTDL_fold, Collagen	FALSE	TRUE
2	227007325	227007588	COL4A4	ENSG00000081052	ENST00000396625	ENSE00001124612	227002714	227007588	48	0	-1						IPR036954, IPR016187, IPR008160	Collagen_IV_NC_sf, CTDL_fold, Collagen	FALSE	TRUE
2			STK17B	ENSG00000081320	ENST00000263955	ENSE00001159995	196171333	196171578	1	-1	-1				TRUE		IPR042763, IPR017441, IPR011009, IPR008271	ST17B_STKc, Protein_kinase_ATP_BS, Kinase-like_dom_sf, Ser/Thr_kinase_AS	FALSE	FALSE
2	196163262	196163383	STK17B	ENSG00000081320	ENST00000263955	ENSE00001165506	196163262	196163427	2	-1	2						IPR042763, IPR017441, IPR011009, IPR008271	ST17B_STKc, Protein_kinase_ATP_BS, Kinase-like_dom_sf, Ser/Thr_kinase_AS	FALSE	FALSE
2	196156439	196156651	STK17B	ENSG00000081320	ENST00000263955	ENSE00000784077	196156439	196156651	3	2	2			TRUE			IPR042763, IPR017441, IPR011009, IPR008271	ST17B_STKc, Protein_kinase_ATP_BS, Kinase-like_dom_sf, Ser/Thr_kinase_AS	FALSE	FALSE
2	196145911	196146055	STK17B	ENSG00000081320	ENST00000263955	ENSE00000784078	196145911	196146055	4	2	0						IPR042763, IPR017441, IPR011009, IPR008271	ST17B_STKc, Protein_kinase_ATP_BS, Kinase-like_dom_sf, Ser/Thr_kinase_AS	FALSE	FALSE
2	196143560	196143686	STK17B	ENSG00000081320	ENST00000263955	ENSE00000784079	196143560	196143686	5	0	1						IPR042763, IPR017441, IPR011009, IPR008271	ST17B_STKc, Protein_kinase_ATP_BS, Kinase-like_dom_sf, Ser/Thr_kinase_AS	FALSE	FALSE
2	196141249	196141297	STK17B	ENSG00000081320	ENST00000263955	ENSE00001687826	196141249	196141297	6	1	2						IPR042763, IPR017441, IPR011009, IPR008271	ST17B_STKc, Protein_kinase_ATP_BS, Kinase-like_dom_sf, Ser/Thr_kinase_AS	FALSE	FALSE
2	196139620	196139799	STK17B	ENSG00000081320	ENST00000263955	ENSE00001159975	196139620	196139799	7	2	2			TRUE			IPR042763, IPR017441, IPR011009, IPR008271	ST17B_STKc, Protein_kinase_ATP_BS, Kinase-like_dom_sf, Ser/Thr_kinase_AS	FALSE	FALSE
2	196137447	196137729	STK17B	ENSG00000081320	ENST00000263955	ENSE00001165496	196133583	196137729	8	2	-1						IPR042763, IPR017441, IPR011009, IPR008271	ST17B_STKc, Protein_kinase_ATP_BS, Kinase-like_dom_sf, Ser/Thr_kinase_AS	FALSE	FALSE
2			STK17B	ENSG00000081320	ENST00000409228	ENSE00001582523	196176226	196176503	1	-1	-1						IPR042763, IPR017441, IPR011009, IPR008271	ST17B_STKc, Protein_kinase_ATP_BS, Kinase-like_dom_sf, Ser/Thr_kinase_AS	FALSE	FALSE
2	196137447	196137729	STK17B	ENSG00000081320	ENST00000409228	ENSE00001584453	196137447	196137729	8	2	0						IPR042763, IPR017441, IPR011009, IPR008271	ST17B_STKc, Protein_kinase_ATP_BS, Kinase-like_dom_sf, Ser/Thr_kinase_AS	FALSE	FALSE
2			STK17B	ENSG00000081320	ENST00000420683	ENSE00001633871	196176226	196176327	1	-1	-1						IPR017441	Protein_kinase_ATP_BS	FALSE	FALSE
2			STK17B	ENSG00000081320	ENST00000420683	ENSE00001603373	196174249	196174407	2	-1	-1						IPR017441	Protein_kinase_ATP_BS	FALSE	FALSE
2	196156572	196156651	STK17B	ENSG00000081320	ENST00000420683	ENSE00001748118	196156572	196156651	4	2	1						IPR017441	Protein_kinase_ATP_BS	FALSE	FALSE
2	196156438	196156647	STK17B	ENSG00000081320	ENST00000606789	ENSE00003695976	196156086	196156647	1	0	-1						IPR011009	Kinase-like_dom_sf	FALSE	FALSE
2	169362321	169362399	LRP2	ENSG00000081479	ENST00000443831	ENSE00001733691	169362321	169362534	1	-1	1						IPR036055, IPR026823, IPR023415, IPR019825, IPR018097, IPR011042, IPR009030, IPR002172, IPR001881, IPR000742, IPR000152	LDL_receptor-like_sf, cEGF, LDLR_class-A_CS, Lectin_legB_Mn/Ca_BS, EGF_Ca-bd_CS, 6-blade_b-propeller_TolB-like, Growth_fac_rcpt_cys_sf, LDrepeatLR_classA_rpt, EGF-like_Ca-bd_dom, EGF-like_dom, EGF-type_Asp/Asn_hydroxyl_site	FALSE	FALSE
2	169320777	169320884	LRP2	ENSG00000081479	ENST00000443831	ENSE00000779036	169320777	169320884	2	1	1		TRUE				IPR036055, IPR026823, IPR023415, IPR019825, IPR018097, IPR011042, IPR009030, IPR002172, IPR001881, IPR000742, IPR000152	LDL_receptor-like_sf, cEGF, LDLR_class-A_CS, Lectin_legB_Mn/Ca_BS, EGF_Ca-bd_CS, 6-blade_b-propeller_TolB-like, Growth_fac_rcpt_cys_sf, LDrepeatLR_classA_rpt, EGF-like_Ca-bd_dom, EGF-like_dom, EGF-type_Asp/Asn_hydroxyl_site	FALSE	FALSE
2	169318762	169318884	LRP2	ENSG00000081479	ENST00000443831	ENSE00000523628	169318762	169318884	3	1	1		TRUE				IPR036055, IPR026823, IPR023415, IPR019825, IPR018097, IPR011042, IPR009030, IPR002172, IPR001881, IPR000742, IPR000152	LDL_receptor-like_sf, cEGF, LDLR_class-A_CS, Lectin_legB_Mn/Ca_BS, EGF_Ca-bd_CS, 6-blade_b-propeller_TolB-like, Growth_fac_rcpt_cys_sf, LDrepeatLR_classA_rpt, EGF-like_Ca-bd_dom, EGF-like_dom, EGF-type_Asp/Asn_hydroxyl_site	FALSE	FALSE
2	169307281	169307397	LRP2	ENSG00000081479	ENST00000443831	ENSE00000779048	169307281	169307397	4	1	1		TRUE				IPR036055, IPR026823, IPR023415, IPR019825, IPR018097, IPR011042, IPR009030, IPR002172, IPR001881, IPR000742, IPR000152	LDL_receptor-like_sf, cEGF, LDLR_class-A_CS, Lectin_legB_Mn/Ca_BS, EGF_Ca-bd_CS, 6-blade_b-propeller_TolB-like, Growth_fac_rcpt_cys_sf, LDrepeatLR_classA_rpt, EGF-like_Ca-bd_dom, EGF-like_dom, EGF-type_Asp/Asn_hydroxyl_site	FALSE	FALSE
2	169294600	169294710	LRP2	ENSG00000081479	ENST00000443831	ENSE00000779078	169294600	169294710	5	1	1		TRUE				IPR036055, IPR026823, IPR023415, IPR019825, IPR018097, IPR011042, IPR009030, IPR002172, IPR001881, IPR000742, IPR000152	LDL_receptor-like_sf, cEGF, LDLR_class-A_CS, Lectin_legB_Mn/Ca_BS, EGF_Ca-bd_CS, 6-blade_b-propeller_TolB-like, Growth_fac_rcpt_cys_sf, LDrepeatLR_classA_rpt, EGF-like_Ca-bd_dom, EGF-like_dom, EGF-type_Asp/Asn_hydroxyl_site	FALSE	FALSE
2	169294148	169294261	LRP2	ENSG00000081479	ENST00000443831	ENSE00000779081	169294148	169294261	6	1	1		TRUE				IPR036055, IPR026823, IPR023415, IPR019825, IPR018097, IPR011042, IPR009030, IPR002172, IPR001881, IPR000742, IPR000152	LDL_receptor-like_sf, cEGF, LDLR_class-A_CS, Lectin_legB_Mn/Ca_BS, EGF_Ca-bd_CS, 6-blade_b-propeller_TolB-like, Growth_fac_rcpt_cys_sf, LDrepeatLR_classA_rpt, EGF-like_Ca-bd_dom, EGF-like_dom, EGF-type_Asp/Asn_hydroxyl_site	FALSE	FALSE
2	169292253	169292369	LRP2	ENSG00000081479	ENST00000443831	ENSE00000779086	169292253	169292369	7	1	1		TRUE				IPR036055, IPR026823, IPR023415, IPR019825, IPR018097, IPR011042, IPR009030, IPR002172, IPR001881, IPR000742, IPR000152	LDL_receptor-like_sf, cEGF, LDLR_class-A_CS, Lectin_legB_Mn/Ca_BS, EGF_Ca-bd_CS, 6-blade_b-propeller_TolB-like, Growth_fac_rcpt_cys_sf, LDrepeatLR_classA_rpt, EGF-like_Ca-bd_dom, EGF-like_dom, EGF-type_Asp/Asn_hydroxyl_site	FALSE	FALSE
2	169290845	169290997	LRP2	ENSG00000081479	ENST00000443831	ENSE00000779087	169290845	169290997	8	1	1		TRUE				IPR036055, IPR026823, IPR023415, IPR019825, IPR018097, IPR011042, IPR009030, IPR002172, IPR001881, IPR000742, IPR000152	LDL_receptor-like_sf, cEGF, LDLR_class-A_CS, Lectin_legB_Mn/Ca_BS, EGF_Ca-bd_CS, 6-blade_b-propeller_TolB-like, Growth_fac_rcpt_cys_sf, LDrepeatLR_classA_rpt, EGF-like_Ca-bd_dom, EGF-like_dom, EGF-type_Asp/Asn_hydroxyl_site	FALSE	FALSE
2	169289026	169289145	LRP2	ENSG00000081479	ENST00000443831	ENSE00000779088	169289026	169289145	9	1	1		TRUE				IPR036055, IPR026823, IPR023415, IPR019825, IPR018097, IPR011042, IPR009030, IPR002172, IPR001881, IPR000742, IPR000152	LDL_receptor-like_sf, cEGF, LDLR_class-A_CS, Lectin_legB_Mn/Ca_BS, EGF_Ca-bd_CS, 6-blade_b-propeller_TolB-like, Growth_fac_rcpt_cys_sf, LDrepeatLR_classA_rpt, EGF-like_Ca-bd_dom, EGF-like_dom, EGF-type_Asp/Asn_hydroxyl_site	FALSE	FALSE
2	169282873	169283001	LRP2	ENSG00000081479	ENST00000443831	ENSE00000779089	169282873	169283001	10	1	1		TRUE				IPR036055, IPR026823, IPR023415, IPR019825, IPR018097, IPR011042, IPR009030, IPR002172, IPR001881, IPR000742, IPR000152	LDL_receptor-like_sf, cEGF, LDLR_class-A_CS, Lectin_legB_Mn/Ca_BS, EGF_Ca-bd_CS, 6-blade_b-propeller_TolB-like, Growth_fac_rcpt_cys_sf, LDrepeatLR_classA_rpt, EGF-like_Ca-bd_dom, EGF-like_dom, EGF-type_Asp/Asn_hydroxyl_site	FALSE	FALSE
2	169280350	169280519	LRP2	ENSG00000081479	ENST00000443831	ENSE00000779090	169280350	169280519	11	1	0						IPR036055, IPR026823, IPR023415, IPR019825, IPR018097, IPR011042, IPR009030, IPR002172, IPR001881, IPR000742, IPR000152	LDL_receptor-like_sf, cEGF, LDLR_class-A_CS, Lectin_legB_Mn/Ca_BS, EGF_Ca-bd_CS, 6-blade_b-propeller_TolB-like, Growth_fac_rcpt_cys_sf, LDrepeatLR_classA_rpt, EGF-like_Ca-bd_dom, EGF-like_dom, EGF-type_Asp/Asn_hydroxyl_site	FALSE	FALSE
2	169279372	169279595	LRP2	ENSG00000081479	ENST00000443831	ENSE00000779091	169279372	169279595	12	0	2						IPR036055, IPR026823, IPR023415, IPR019825, IPR018097, IPR011042, IPR009030, IPR002172, IPR001881, IPR000742, IPR000152	LDL_receptor-like_sf, cEGF, LDLR_class-A_CS, Lectin_legB_Mn/Ca_BS, EGF_Ca-bd_CS, 6-blade_b-propeller_TolB-like, Growth_fac_rcpt_cys_sf, LDrepeatLR_classA_rpt, EGF-like_Ca-bd_dom, EGF-like_dom, EGF-type_Asp/Asn_hydroxyl_site	FALSE	FALSE
2	169275036	169275238	LRP2	ENSG00000081479	ENST00000443831	ENSE00000779094	169275036	169275238	13	2	1						IPR036055, IPR026823, IPR023415, IPR019825, IPR018097, IPR011042, IPR009030, IPR002172, IPR001881, IPR000742, IPR000152	LDL_receptor-like_sf, cEGF, LDLR_class-A_CS, Lectin_legB_Mn/Ca_BS, EGF_Ca-bd_CS, 6-blade_b-propeller_TolB-like, Growth_fac_rcpt_cys_sf, LDrepeatLR_classA_rpt, EGF-like_Ca-bd_dom, EGF-like_dom, EGF-type_Asp/Asn_hydroxyl_site	FALSE	FALSE
2	169272927	169273067	LRP2	ENSG00000081479	ENST00000443831	ENSE00003598232	169272927	169273067	14	1	1		TRUE				IPR036055, IPR026823, IPR023415, IPR019825, IPR018097, IPR011042, IPR009030, IPR002172, IPR001881, IPR000742, IPR000152	LDL_receptor-like_sf, cEGF, LDLR_class-A_CS, Lectin_legB_Mn/Ca_BS, EGF_Ca-bd_CS, 6-blade_b-propeller_TolB-like, Growth_fac_rcpt_cys_sf, LDrepeatLR_classA_rpt, EGF-like_Ca-bd_dom, EGF-like_dom, EGF-type_Asp/Asn_hydroxyl_site	FALSE	FALSE
2	169259025	169259217	LRP2	ENSG00000081479	ENST00000443831	ENSE00001131243	169259025	169259217	15	1	2						IPR036055, IPR026823, IPR023415, IPR019825, IPR018097, IPR011042, IPR009030, IPR002172, IPR001881, IPR000742, IPR000152	LDL_receptor-like_sf, cEGF, LDLR_class-A_CS, Lectin_legB_Mn/Ca_BS, EGF_Ca-bd_CS, 6-blade_b-propeller_TolB-like, Growth_fac_rcpt_cys_sf, LDrepeatLR_classA_rpt, EGF-like_Ca-bd_dom, EGF-like_dom, EGF-type_Asp/Asn_hydroxyl_site	FALSE	FALSE
2	169257124	169257249	LRP2	ENSG00000081479	ENST00000443831	ENSE00000779100	169257124	169257249	16	2	2			TRUE			IPR036055, IPR026823, IPR023415, IPR019825, IPR018097, IPR011042, IPR009030, IPR002172, IPR001881, IPR000742, IPR000152	LDL_receptor-like_sf, cEGF, LDLR_class-A_CS, Lectin_legB_Mn/Ca_BS, EGF_Ca-bd_CS, 6-blade_b-propeller_TolB-like, Growth_fac_rcpt_cys_sf, LDrepeatLR_classA_rpt, EGF-like_Ca-bd_dom, EGF-like_dom, EGF-type_Asp/Asn_hydroxyl_site	FALSE	FALSE
2	169256106	169256236	LRP2	ENSG00000081479	ENST00000443831	ENSE00000779104	169256106	169256236	17	2	1						IPR036055, IPR026823, IPR023415, IPR019825, IPR018097, IPR011042, IPR009030, IPR002172, IPR001881, IPR000742, IPR000152	LDL_receptor-like_sf, cEGF, LDLR_class-A_CS, Lectin_legB_Mn/Ca_BS, EGF_Ca-bd_CS, 6-blade_b-propeller_TolB-like, Growth_fac_rcpt_cys_sf, LDrepeatLR_classA_rpt, EGF-like_Ca-bd_dom, EGF-like_dom, EGF-type_Asp/Asn_hydroxyl_site	FALSE	FALSE
2	169247378	169247515	LRP2	ENSG00000081479	ENST00000443831	ENSE00000495477	169247378	169247515	18	1	1		TRUE				IPR036055, IPR026823, IPR023415, IPR019825, IPR018097, IPR011042, IPR009030, IPR002172, IPR001881, IPR000742, IPR000152	LDL_receptor-like_sf, cEGF, LDLR_class-A_CS, Lectin_legB_Mn/Ca_BS, EGF_Ca-bd_CS, 6-blade_b-propeller_TolB-like, Growth_fac_rcpt_cys_sf, LDrepeatLR_classA_rpt, EGF-like_Ca-bd_dom, EGF-like_dom, EGF-type_Asp/Asn_hydroxyl_site	FALSE	FALSE
2	169246705	169246986	LRP2	ENSG00000081479	ENST00000443831	ENSE00000779109	169246705	169246986	19	1	1		TRUE				IPR036055, IPR026823, IPR023415, IPR019825, IPR018097, IPR011042, IPR009030, IPR002172, IPR001881, IPR000742, IPR000152	LDL_receptor-like_sf, cEGF, LDLR_class-A_CS, Lectin_legB_Mn/Ca_BS, EGF_Ca-bd_CS, 6-blade_b-propeller_TolB-like, Growth_fac_rcpt_cys_sf, LDrepeatLR_classA_rpt, EGF-like_Ca-bd_dom, EGF-like_dom, EGF-type_Asp/Asn_hydroxyl_site	FALSE	FALSE
2	169244693	169244932	LRP2	ENSG00000081479	ENST00000443831	ENSE00000779110	169244693	169244932	20	1	1		TRUE				IPR036055, IPR026823, IPR023415, IPR019825, IPR018097, IPR011042, IPR009030, IPR002172, IPR001881, IPR000742, IPR000152	LDL_receptor-like_sf, cEGF, LDLR_class-A_CS, Lectin_legB_Mn/Ca_BS, EGF_Ca-bd_CS, 6-blade_b-propeller_TolB-like, Growth_fac_rcpt_cys_sf, LDrepeatLR_classA_rpt, EGF-like_Ca-bd_dom, EGF-like_dom, EGF-type_Asp/Asn_hydroxyl_site	FALSE	FALSE
2	169243403	169243522	LRP2	ENSG00000081479	ENST00000443831	ENSE00000779111	169243403	169243522	21	1	1		TRUE				IPR036055, IPR026823, IPR023415, IPR019825, IPR018097, IPR011042, IPR009030, IPR002172, IPR001881, IPR000742, IPR000152	LDL_receptor-like_sf, cEGF, LDLR_class-A_CS, Lectin_legB_Mn/Ca_BS, EGF_Ca-bd_CS, 6-blade_b-propeller_TolB-like, Growth_fac_rcpt_cys_sf, LDrepeatLR_classA_rpt, EGF-like_Ca-bd_dom, EGF-like_dom, EGF-type_Asp/Asn_hydroxyl_site	FALSE	FALSE
2	169242956	169243072	LRP2	ENSG00000081479	ENST00000443831	ENSE00000523587	169242956	169243072	22	1	1		TRUE				IPR036055, IPR026823, IPR023415, IPR019825, IPR018097, IPR011042, IPR009030, IPR002172, IPR001881, IPR000742, IPR000152	LDL_receptor-like_sf, cEGF, LDLR_class-A_CS, Lectin_legB_Mn/Ca_BS, EGF_Ca-bd_CS, 6-blade_b-propeller_TolB-like, Growth_fac_rcpt_cys_sf, LDrepeatLR_classA_rpt, EGF-like_Ca-bd_dom, EGF-like_dom, EGF-type_Asp/Asn_hydroxyl_site	FALSE	FALSE
2	169240944	169241365	LRP2	ENSG00000081479	ENST00000443831	ENSE00001599860	169240750	169241365	23	1	-1						IPR036055, IPR023415, IPR011042, IPR009030, IPR002172, IPR001881, IPR000742	LDL_receptor-like_sf, LDLR_class-A_CS, 6-blade_b-propeller_TolB-like, Growth_fac_rcpt_cys_sf, LDrepeatLR_classA_rpt, EGF-like_Ca-bd_dom, EGF-like_dom	FALSE	FALSE
2	169277745	169277951	LRP2	ENSG00000081479	ENST00000649046	ENSE00000779093	169277745	169277951	13	2	2						IPR036055, IPR026823, IPR023415, IPR019825, IPR018097, IPR011042, IPR009030, IPR002172, IPR001881, IPR000742, IPR000152	LDL_receptor-like_sf, cEGF, LDLR_class-A_CS, Lectin_legB_Mn/Ca_BS, EGF_Ca-bd_CS, 6-blade_b-propeller_TolB-like, Growth_fac_rcpt_cys_sf, LDrepeatLR_classA_rpt, EGF-like_Ca-bd_dom, EGF-like_dom, EGF-type_Asp/Asn_hydroxyl_site	FALSE	FALSE
2	169270904	169271107	LRP2	ENSG00000081479	ENST00000649046	ENSE00000779096	169270904	169271107	16	1	1						IPR036055, IPR026823, IPR023415, IPR019825, IPR018097, IPR011042, IPR009030, IPR002172, IPR001881, IPR000742, IPR000152	LDL_receptor-like_sf, cEGF, LDLR_class-A_CS, Lectin_legB_Mn/Ca_BS, EGF_Ca-bd_CS, 6-blade_b-propeller_TolB-like, Growth_fac_rcpt_cys_sf, LDrepeatLR_classA_rpt, EGF-like_Ca-bd_dom, EGF-like_dom, EGF-type_Asp/Asn_hydroxyl_site	FALSE	FALSE
2	169240988	169241365	LRP2	ENSG00000081479	ENST00000649046	ENSE00000779116	169240988	169241365	25	1	1		TRUE				IPR036055, IPR026823, IPR023415, IPR019825, IPR018097, IPR011042, IPR009030, IPR002172, IPR001881, IPR000742, IPR000152	LDL_receptor-like_sf, cEGF, LDLR_class-A_CS, Lectin_legB_Mn/Ca_BS, EGF_Ca-bd_CS, 6-blade_b-propeller_TolB-like, Growth_fac_rcpt_cys_sf, LDrepeatLR_classA_rpt, EGF-like_Ca-bd_dom, EGF-like_dom, EGF-type_Asp/Asn_hydroxyl_site	FALSE	FALSE
2	169239527	169239775	LRP2	ENSG00000081479	ENST00000649046	ENSE00000779117	169239527	169239775	26	1	1		TRUE				IPR036055, IPR026823, IPR023415, IPR019825, IPR018097, IPR011042, IPR009030, IPR002172, IPR001881, IPR000742, IPR000152	LDL_receptor-like_sf, cEGF, LDLR_class-A_CS, Lectin_legB_Mn/Ca_BS, EGF_Ca-bd_CS, 6-blade_b-propeller_TolB-like, Growth_fac_rcpt_cys_sf, LDrepeatLR_classA_rpt, EGF-like_Ca-bd_dom, EGF-like_dom, EGF-type_Asp/Asn_hydroxyl_site	FALSE	FALSE
2	169238091	169238302	LRP2	ENSG00000081479	ENST00000649046	ENSE00000779118	169238091	169238302	27	1	0						IPR036055, IPR026823, IPR023415, IPR019825, IPR018097, IPR011042, IPR009030, IPR002172, IPR001881, IPR000742, IPR000152	LDL_receptor-like_sf, cEGF, LDLR_class-A_CS, Lectin_legB_Mn/Ca_BS, EGF_Ca-bd_CS, 6-blade_b-propeller_TolB-like, Growth_fac_rcpt_cys_sf, LDrepeatLR_classA_rpt, EGF-like_Ca-bd_dom, EGF-like_dom, EGF-type_Asp/Asn_hydroxyl_site	FALSE	FALSE
2	169237103	169237287	LRP2	ENSG00000081479	ENST00000649046	ENSE00000779119	169237103	169237287	28	0	2						IPR036055, IPR026823, IPR023415, IPR019825, IPR018097, IPR011042, IPR009030, IPR002172, IPR001881, IPR000742, IPR000152	LDL_receptor-like_sf, cEGF, LDLR_class-A_CS, Lectin_legB_Mn/Ca_BS, EGF_Ca-bd_CS, 6-blade_b-propeller_TolB-like, Growth_fac_rcpt_cys_sf, LDrepeatLR_classA_rpt, EGF-like_Ca-bd_dom, EGF-like_dom, EGF-type_Asp/Asn_hydroxyl_site	FALSE	FALSE
2	169235840	169236068	LRP2	ENSG00000081479	ENST00000649046	ENSE00000779120	169235840	169236068	29	2	0						IPR036055, IPR026823, IPR023415, IPR019825, IPR018097, IPR011042, IPR009030, IPR002172, IPR001881, IPR000742, IPR000152	LDL_receptor-like_sf, cEGF, LDLR_class-A_CS, Lectin_legB_Mn/Ca_BS, EGF_Ca-bd_CS, 6-blade_b-propeller_TolB-like, Growth_fac_rcpt_cys_sf, LDrepeatLR_classA_rpt, EGF-like_Ca-bd_dom, EGF-like_dom, EGF-type_Asp/Asn_hydroxyl_site	FALSE	FALSE
2	169233411	169233588	LRP2	ENSG00000081479	ENST00000649046	ENSE00000779121	169233411	169233588	30	0	1						IPR036055, IPR026823, IPR023415, IPR019825, IPR018097, IPR011042, IPR009030, IPR002172, IPR001881, IPR000742, IPR000152	LDL_receptor-like_sf, cEGF, LDLR_class-A_CS, Lectin_legB_Mn/Ca_BS, EGF_Ca-bd_CS, 6-blade_b-propeller_TolB-like, Growth_fac_rcpt_cys_sf, LDrepeatLR_classA_rpt, EGF-like_Ca-bd_dom, EGF-like_dom, EGF-type_Asp/Asn_hydroxyl_site	FALSE	FALSE
2	169231714	169231842	LRP2	ENSG00000081479	ENST00000649046	ENSE00000779122	169231714	169231842	31	1	1		TRUE				IPR036055, IPR026823, IPR023415, IPR019825, IPR018097, IPR011042, IPR009030, IPR002172, IPR001881, IPR000742, IPR000152	LDL_receptor-like_sf, cEGF, LDLR_class-A_CS, Lectin_legB_Mn/Ca_BS, EGF_Ca-bd_CS, 6-blade_b-propeller_TolB-like, Growth_fac_rcpt_cys_sf, LDrepeatLR_classA_rpt, EGF-like_Ca-bd_dom, EGF-like_dom, EGF-type_Asp/Asn_hydroxyl_site	FALSE	FALSE
2	169226422	169226588	LRP2	ENSG00000081479	ENST00000649046	ENSE00000523592	169226422	169226588	32	1	0						IPR036055, IPR026823, IPR023415, IPR019825, IPR018097, IPR011042, IPR009030, IPR002172, IPR001881, IPR000742, IPR000152	LDL_receptor-like_sf, cEGF, LDLR_class-A_CS, Lectin_legB_Mn/Ca_BS, EGF_Ca-bd_CS, 6-blade_b-propeller_TolB-like, Growth_fac_rcpt_cys_sf, LDrepeatLR_classA_rpt, EGF-like_Ca-bd_dom, EGF-like_dom, EGF-type_Asp/Asn_hydroxyl_site	FALSE	FALSE
2	169225310	169225453	LRP2	ENSG00000081479	ENST00000649046	ENSE00000779146	169225310	169225453	33	0	0	TRUE					IPR036055, IPR026823, IPR023415, IPR019825, IPR018097, IPR011042, IPR009030, IPR002172, IPR001881, IPR000742, IPR000152	LDL_receptor-like_sf, cEGF, LDLR_class-A_CS, Lectin_legB_Mn/Ca_BS, EGF_Ca-bd_CS, 6-blade_b-propeller_TolB-like, Growth_fac_rcpt_cys_sf, LDrepeatLR_classA_rpt, EGF-like_Ca-bd_dom, EGF-like_dom, EGF-type_Asp/Asn_hydroxyl_site	FALSE	FALSE
2	169220454	169220563	LRP2	ENSG00000081479	ENST00000649046	ENSE00000779148	169220454	169220563	34	0	2						IPR036055, IPR026823, IPR023415, IPR019825, IPR018097, IPR011042, IPR009030, IPR002172, IPR001881, IPR000742, IPR000152	LDL_receptor-like_sf, cEGF, LDLR_class-A_CS, Lectin_legB_Mn/Ca_BS, EGF_Ca-bd_CS, 6-blade_b-propeller_TolB-like, Growth_fac_rcpt_cys_sf, LDrepeatLR_classA_rpt, EGF-like_Ca-bd_dom, EGF-like_dom, EGF-type_Asp/Asn_hydroxyl_site	FALSE	FALSE
2	169216253	169216430	LRP2	ENSG00000081479	ENST00000649046	ENSE00000779150	169216253	169216430	35	2	0						IPR036055, IPR026823, IPR023415, IPR019825, IPR018097, IPR011042, IPR009030, IPR002172, IPR001881, IPR000742, IPR000152	LDL_receptor-like_sf, cEGF, LDLR_class-A_CS, Lectin_legB_Mn/Ca_BS, EGF_Ca-bd_CS, 6-blade_b-propeller_TolB-like, Growth_fac_rcpt_cys_sf, LDrepeatLR_classA_rpt, EGF-like_Ca-bd_dom, EGF-like_dom, EGF-type_Asp/Asn_hydroxyl_site	FALSE	FALSE
2	169213657	169213870	LRP2	ENSG00000081479	ENST00000649046	ENSE00000779152	169213657	169213870	36	0	1						IPR036055, IPR026823, IPR023415, IPR019825, IPR018097, IPR011042, IPR009030, IPR002172, IPR001881, IPR000742, IPR000152	LDL_receptor-like_sf, cEGF, LDLR_class-A_CS, Lectin_legB_Mn/Ca_BS, EGF_Ca-bd_CS, 6-blade_b-propeller_TolB-like, Growth_fac_rcpt_cys_sf, LDrepeatLR_classA_rpt, EGF-like_Ca-bd_dom, EGF-like_dom, EGF-type_Asp/Asn_hydroxyl_site	FALSE	FALSE
2	169211968	169212207	LRP2	ENSG00000081479	ENST00000649046	ENSE00000779154	169211968	169212207	37	1	1		TRUE				IPR036055, IPR026823, IPR023415, IPR019825, IPR018097, IPR011042, IPR009030, IPR002172, IPR001881, IPR000742, IPR000152	LDL_receptor-like_sf, cEGF, LDLR_class-A_CS, Lectin_legB_Mn/Ca_BS, EGF_Ca-bd_CS, 6-blade_b-propeller_TolB-like, Growth_fac_rcpt_cys_sf, LDrepeatLR_classA_rpt, EGF-like_Ca-bd_dom, EGF-like_dom, EGF-type_Asp/Asn_hydroxyl_site	FALSE	FALSE
2	169209453	169209641	LRP2	ENSG00000081479	ENST00000649046	ENSE00000779156	169209453	169209641	38	1	1		TRUE				IPR036055, IPR026823, IPR023415, IPR019825, IPR018097, IPR011042, IPR009030, IPR002172, IPR001881, IPR000742, IPR000152	LDL_receptor-like_sf, cEGF, LDLR_class-A_CS, Lectin_legB_Mn/Ca_BS, EGF_Ca-bd_CS, 6-blade_b-propeller_TolB-like, Growth_fac_rcpt_cys_sf, LDrepeatLR_classA_rpt, EGF-like_Ca-bd_dom, EGF-like_dom, EGF-type_Asp/Asn_hydroxyl_site	FALSE	FALSE
2	169206330	169207250	LRP2	ENSG00000081479	ENST00000649046	ENSE00000779158	169206330	169207250	39	1	1		TRUE				IPR036055, IPR026823, IPR023415, IPR019825, IPR018097, IPR011042, IPR009030, IPR002172, IPR001881, IPR000742, IPR000152	LDL_receptor-like_sf, cEGF, LDLR_class-A_CS, Lectin_legB_Mn/Ca_BS, EGF_Ca-bd_CS, 6-blade_b-propeller_TolB-like, Growth_fac_rcpt_cys_sf, LDrepeatLR_classA_rpt, EGF-like_Ca-bd_dom, EGF-like_dom, EGF-type_Asp/Asn_hydroxyl_site	FALSE	FALSE
2	169206023	169206188	LRP2	ENSG00000081479	ENST00000649046	ENSE00000779160	169206023	169206188	40	1	2						IPR036055, IPR026823, IPR023415, IPR019825, IPR018097, IPR011042, IPR009030, IPR002172, IPR001881, IPR000742, IPR000152	LDL_receptor-like_sf, cEGF, LDLR_class-A_CS, Lectin_legB_Mn/Ca_BS, EGF_Ca-bd_CS, 6-blade_b-propeller_TolB-like, Growth_fac_rcpt_cys_sf, LDrepeatLR_classA_rpt, EGF-like_Ca-bd_dom, EGF-like_dom, EGF-type_Asp/Asn_hydroxyl_site	FALSE	FALSE
2	169205479	169205637	LRP2	ENSG00000081479	ENST00000649046	ENSE00000779162	169205479	169205637	41	2	2			TRUE			IPR036055, IPR026823, IPR023415, IPR019825, IPR018097, IPR011042, IPR009030, IPR002172, IPR001881, IPR000742, IPR000152	LDL_receptor-like_sf, cEGF, LDLR_class-A_CS, Lectin_legB_Mn/Ca_BS, EGF_Ca-bd_CS, 6-blade_b-propeller_TolB-like, Growth_fac_rcpt_cys_sf, LDrepeatLR_classA_rpt, EGF-like_Ca-bd_dom, EGF-like_dom, EGF-type_Asp/Asn_hydroxyl_site	FALSE	FALSE
2	169203982	169204271	LRP2	ENSG00000081479	ENST00000649046	ENSE00000779164	169203982	169204271	42	2	1						IPR036055, IPR026823, IPR023415, IPR019825, IPR018097, IPR011042, IPR009030, IPR002172, IPR001881, IPR000742, IPR000152	LDL_receptor-like_sf, cEGF, LDLR_class-A_CS, Lectin_legB_Mn/Ca_BS, EGF_Ca-bd_CS, 6-blade_b-propeller_TolB-like, Growth_fac_rcpt_cys_sf, LDrepeatLR_classA_rpt, EGF-like_Ca-bd_dom, EGF-like_dom, EGF-type_Asp/Asn_hydroxyl_site	FALSE	FALSE
2	169202756	169202959	LRP2	ENSG00000081479	ENST00000649046	ENSE00000779167	169202756	169202959	43	1	1		TRUE				IPR036055, IPR026823, IPR023415, IPR019825, IPR018097, IPR011042, IPR009030, IPR002172, IPR001881, IPR000742, IPR000152	LDL_receptor-like_sf, cEGF, LDLR_class-A_CS, Lectin_legB_Mn/Ca_BS, EGF_Ca-bd_CS, 6-blade_b-propeller_TolB-like, Growth_fac_rcpt_cys_sf, LDrepeatLR_classA_rpt, EGF-like_Ca-bd_dom, EGF-like_dom, EGF-type_Asp/Asn_hydroxyl_site	FALSE	FALSE
2	169201628	169201870	LRP2	ENSG00000081479	ENST00000649046	ENSE00001301493	169201628	169201870	44	1	1		TRUE				IPR036055, IPR026823, IPR023415, IPR019825, IPR018097, IPR011042, IPR009030, IPR002172, IPR001881, IPR000742, IPR000152	LDL_receptor-like_sf, cEGF, LDLR_class-A_CS, Lectin_legB_Mn/Ca_BS, EGF_Ca-bd_CS, 6-blade_b-propeller_TolB-like, Growth_fac_rcpt_cys_sf, LDrepeatLR_classA_rpt, EGF-like_Ca-bd_dom, EGF-like_dom, EGF-type_Asp/Asn_hydroxyl_site	FALSE	FALSE
2	169198786	169198911	LRP2	ENSG00000081479	ENST00000649046	ENSE00000779170	169198786	169198911	45	1	1		TRUE				IPR036055, IPR026823, IPR023415, IPR019825, IPR018097, IPR011042, IPR009030, IPR002172, IPR001881, IPR000742, IPR000152	LDL_receptor-like_sf, cEGF, LDLR_class-A_CS, Lectin_legB_Mn/Ca_BS, EGF_Ca-bd_CS, 6-blade_b-propeller_TolB-like, Growth_fac_rcpt_cys_sf, LDrepeatLR_classA_rpt, EGF-like_Ca-bd_dom, EGF-like_dom, EGF-type_Asp/Asn_hydroxyl_site	FALSE	FALSE
2	169196911	169197030	LRP2	ENSG00000081479	ENST00000649046	ENSE00000523602	169196911	169197030	46	1	1		TRUE				IPR036055, IPR026823, IPR023415, IPR019825, IPR018097, IPR011042, IPR009030, IPR002172, IPR001881, IPR000742, IPR000152	LDL_receptor-like_sf, cEGF, LDLR_class-A_CS, Lectin_legB_Mn/Ca_BS, EGF_Ca-bd_CS, 6-blade_b-propeller_TolB-like, Growth_fac_rcpt_cys_sf, LDrepeatLR_classA_rpt, EGF-like_Ca-bd_dom, EGF-like_dom, EGF-type_Asp/Asn_hydroxyl_site	FALSE	FALSE
2	169193761	169193892	LRP2	ENSG00000081479	ENST00000649046	ENSE00000779173	169193761	169193892	47	1	1		TRUE				IPR036055, IPR026823, IPR023415, IPR019825, IPR018097, IPR011042, IPR009030, IPR002172, IPR001881, IPR000742, IPR000152	LDL_receptor-like_sf, cEGF, LDLR_class-A_CS, Lectin_legB_Mn/Ca_BS, EGF_Ca-bd_CS, 6-blade_b-propeller_TolB-like, Growth_fac_rcpt_cys_sf, LDrepeatLR_classA_rpt, EGF-like_Ca-bd_dom, EGF-like_dom, EGF-type_Asp/Asn_hydroxyl_site	FALSE	FALSE
2	169191832	169192033	LRP2	ENSG00000081479	ENST00000649046	ENSE00000779175	169191832	169192033	48	1	2						IPR036055, IPR026823, IPR023415, IPR019825, IPR018097, IPR011042, IPR009030, IPR002172, IPR001881, IPR000742, IPR000152	LDL_receptor-like_sf, cEGF, LDLR_class-A_CS, Lectin_legB_Mn/Ca_BS, EGF_Ca-bd_CS, 6-blade_b-propeller_TolB-like, Growth_fac_rcpt_cys_sf, LDrepeatLR_classA_rpt, EGF-like_Ca-bd_dom, EGF-like_dom, EGF-type_Asp/Asn_hydroxyl_site	FALSE	FALSE
2	169187970	169188265	LRP2	ENSG00000081479	ENST00000649046	ENSE00000779176	169187970	169188265	49	2	1						IPR036055, IPR026823, IPR023415, IPR019825, IPR018097, IPR011042, IPR009030, IPR002172, IPR001881, IPR000742, IPR000152	LDL_receptor-like_sf, cEGF, LDLR_class-A_CS, Lectin_legB_Mn/Ca_BS, EGF_Ca-bd_CS, 6-blade_b-propeller_TolB-like, Growth_fac_rcpt_cys_sf, LDrepeatLR_classA_rpt, EGF-like_Ca-bd_dom, EGF-like_dom, EGF-type_Asp/Asn_hydroxyl_site	FALSE	FALSE
2	169185503	169186019	LRP2	ENSG00000081479	ENST00000649046	ENSE00000779177	169185503	169186019	50	1	2						IPR036055, IPR026823, IPR023415, IPR019825, IPR018097, IPR011042, IPR009030, IPR002172, IPR001881, IPR000742, IPR000152	LDL_receptor-like_sf, cEGF, LDLR_class-A_CS, Lectin_legB_Mn/Ca_BS, EGF_Ca-bd_CS, 6-blade_b-propeller_TolB-like, Growth_fac_rcpt_cys_sf, LDrepeatLR_classA_rpt, EGF-like_Ca-bd_dom, EGF-like_dom, EGF-type_Asp/Asn_hydroxyl_site	FALSE	FALSE
2	169182167	169182319	LRP2	ENSG00000081479	ENST00000649046	ENSE00003532352	169182167	169182319	51	2	2			TRUE			IPR036055, IPR026823, IPR023415, IPR019825, IPR018097, IPR011042, IPR009030, IPR002172, IPR001881, IPR000742, IPR000152	LDL_receptor-like_sf, cEGF, LDLR_class-A_CS, Lectin_legB_Mn/Ca_BS, EGF_Ca-bd_CS, 6-blade_b-propeller_TolB-like, Growth_fac_rcpt_cys_sf, LDrepeatLR_classA_rpt, EGF-like_Ca-bd_dom, EGF-like_dom, EGF-type_Asp/Asn_hydroxyl_site	FALSE	FALSE
2	169181448	169181618	LRP2	ENSG00000081479	ENST00000649046	ENSE00003460770	169181448	169181618	52	2	2			TRUE			IPR036055, IPR026823, IPR023415, IPR019825, IPR018097, IPR011042, IPR009030, IPR002172, IPR001881, IPR000742, IPR000152	LDL_receptor-like_sf, cEGF, LDLR_class-A_CS, Lectin_legB_Mn/Ca_BS, EGF_Ca-bd_CS, 6-blade_b-propeller_TolB-like, Growth_fac_rcpt_cys_sf, LDrepeatLR_classA_rpt, EGF-like_Ca-bd_dom, EGF-like_dom, EGF-type_Asp/Asn_hydroxyl_site	FALSE	FALSE
2	169177803	169178026	LRP2	ENSG00000081479	ENST00000649046	ENSE00000779181	169177803	169178026	53	2	1						IPR036055, IPR026823, IPR023415, IPR019825, IPR018097, IPR011042, IPR009030, IPR002172, IPR001881, IPR000742, IPR000152	LDL_receptor-like_sf, cEGF, LDLR_class-A_CS, Lectin_legB_Mn/Ca_BS, EGF_Ca-bd_CS, 6-blade_b-propeller_TolB-like, Growth_fac_rcpt_cys_sf, LDrepeatLR_classA_rpt, EGF-like_Ca-bd_dom, EGF-like_dom, EGF-type_Asp/Asn_hydroxyl_site	FALSE	FALSE
2	169176411	169176588	LRP2	ENSG00000081479	ENST00000649046	ENSE00000779182	169176411	169176588	54	1	2						IPR036055, IPR026823, IPR023415, IPR019825, IPR018097, IPR011042, IPR009030, IPR002172, IPR001881, IPR000742, IPR000152	LDL_receptor-like_sf, cEGF, LDLR_class-A_CS, Lectin_legB_Mn/Ca_BS, EGF_Ca-bd_CS, 6-blade_b-propeller_TolB-like, Growth_fac_rcpt_cys_sf, LDrepeatLR_classA_rpt, EGF-like_Ca-bd_dom, EGF-like_dom, EGF-type_Asp/Asn_hydroxyl_site	FALSE	FALSE
2	169175193	169175389	LRP2	ENSG00000081479	ENST00000649046	ENSE00001312980	169175193	169175389	55	2	1						IPR036055, IPR026823, IPR023415, IPR019825, IPR018097, IPR011042, IPR009030, IPR002172, IPR001881, IPR000742, IPR000152	LDL_receptor-like_sf, cEGF, LDLR_class-A_CS, Lectin_legB_Mn/Ca_BS, EGF_Ca-bd_CS, 6-blade_b-propeller_TolB-like, Growth_fac_rcpt_cys_sf, LDrepeatLR_classA_rpt, EGF-like_Ca-bd_dom, EGF-like_dom, EGF-type_Asp/Asn_hydroxyl_site	FALSE	FALSE
2	169173919	169174164	LRP2	ENSG00000081479	ENST00000649046	ENSE00000779184	169173919	169174164	56	1	1		TRUE				IPR036055, IPR026823, IPR023415, IPR019825, IPR018097, IPR011042, IPR009030, IPR002172, IPR001881, IPR000742, IPR000152	LDL_receptor-like_sf, cEGF, LDLR_class-A_CS, Lectin_legB_Mn/Ca_BS, EGF_Ca-bd_CS, 6-blade_b-propeller_TolB-like, Growth_fac_rcpt_cys_sf, LDrepeatLR_classA_rpt, EGF-like_Ca-bd_dom, EGF-like_dom, EGF-type_Asp/Asn_hydroxyl_site	FALSE	FALSE
2	169173096	169173224	LRP2	ENSG00000081479	ENST00000649046	ENSE00000779185	169173096	169173224	57	1	1		TRUE				IPR036055, IPR026823, IPR023415, IPR019825, IPR018097, IPR011042, IPR009030, IPR002172, IPR001881, IPR000742, IPR000152	LDL_receptor-like_sf, cEGF, LDLR_class-A_CS, Lectin_legB_Mn/Ca_BS, EGF_Ca-bd_CS, 6-blade_b-propeller_TolB-like, Growth_fac_rcpt_cys_sf, LDrepeatLR_classA_rpt, EGF-like_Ca-bd_dom, EGF-like_dom, EGF-type_Asp/Asn_hydroxyl_site	FALSE	FALSE
2	169172015	169172134	LRP2	ENSG00000081479	ENST00000649046	ENSE00000779186	169172015	169172134	58	1	1		TRUE				IPR036055, IPR026823, IPR023415, IPR019825, IPR018097, IPR011042, IPR009030, IPR002172, IPR001881, IPR000742, IPR000152	LDL_receptor-like_sf, cEGF, LDLR_class-A_CS, Lectin_legB_Mn/Ca_BS, EGF_Ca-bd_CS, 6-blade_b-propeller_TolB-like, Growth_fac_rcpt_cys_sf, LDrepeatLR_classA_rpt, EGF-like_Ca-bd_dom, EGF-like_dom, EGF-type_Asp/Asn_hydroxyl_site	FALSE	FALSE
2	169170551	169170667	LRP2	ENSG00000081479	ENST00000649046	ENSE00000779187	169170551	169170667	59	1	1		TRUE				IPR036055, IPR026823, IPR023415, IPR019825, IPR018097, IPR011042, IPR009030, IPR002172, IPR001881, IPR000742, IPR000152	LDL_receptor-like_sf, cEGF, LDLR_class-A_CS, Lectin_legB_Mn/Ca_BS, EGF_Ca-bd_CS, 6-blade_b-propeller_TolB-like, Growth_fac_rcpt_cys_sf, LDrepeatLR_classA_rpt, EGF-like_Ca-bd_dom, EGF-like_dom, EGF-type_Asp/Asn_hydroxyl_site	FALSE	FALSE
2	169169702	169169818	LRP2	ENSG00000081479	ENST00000649046	ENSE00000779188	169169702	169169818	60	1	1		TRUE				IPR036055, IPR026823, IPR023415, IPR019825, IPR018097, IPR011042, IPR009030, IPR002172, IPR001881, IPR000742, IPR000152	LDL_receptor-like_sf, cEGF, LDLR_class-A_CS, Lectin_legB_Mn/Ca_BS, EGF_Ca-bd_CS, 6-blade_b-propeller_TolB-like, Growth_fac_rcpt_cys_sf, LDrepeatLR_classA_rpt, EGF-like_Ca-bd_dom, EGF-like_dom, EGF-type_Asp/Asn_hydroxyl_site	FALSE	FALSE
2	169168539	169168676	LRP2	ENSG00000081479	ENST00000649046	ENSE00002486593	169168539	169168676	61	1	1		TRUE				IPR036055, IPR026823, IPR023415, IPR019825, IPR018097, IPR011042, IPR009030, IPR002172, IPR001881, IPR000742, IPR000152	LDL_receptor-like_sf, cEGF, LDLR_class-A_CS, Lectin_legB_Mn/Ca_BS, EGF_Ca-bd_CS, 6-blade_b-propeller_TolB-like, Growth_fac_rcpt_cys_sf, LDrepeatLR_classA_rpt, EGF-like_Ca-bd_dom, EGF-like_dom, EGF-type_Asp/Asn_hydroxyl_site	FALSE	FALSE
2	169165932	169166054	LRP2	ENSG00000081479	ENST00000649046	ENSE00002481570	169165932	169166054	62	1	1		TRUE				IPR036055, IPR026823, IPR023415, IPR019825, IPR018097, IPR011042, IPR009030, IPR002172, IPR001881, IPR000742, IPR000152	LDL_receptor-like_sf, cEGF, LDLR_class-A_CS, Lectin_legB_Mn/Ca_BS, EGF_Ca-bd_CS, 6-blade_b-propeller_TolB-like, Growth_fac_rcpt_cys_sf, LDrepeatLR_classA_rpt, EGF-like_Ca-bd_dom, EGF-like_dom, EGF-type_Asp/Asn_hydroxyl_site	FALSE	FALSE
2	169162472	169162600	LRP2	ENSG00000081479	ENST00000649046	ENSE00002531114	169162472	169162600	63	1	1		TRUE				IPR036055, IPR026823, IPR023415, IPR019825, IPR018097, IPR011042, IPR009030, IPR002172, IPR001881, IPR000742, IPR000152	LDL_receptor-like_sf, cEGF, LDLR_class-A_CS, Lectin_legB_Mn/Ca_BS, EGF_Ca-bd_CS, 6-blade_b-propeller_TolB-like, Growth_fac_rcpt_cys_sf, LDrepeatLR_classA_rpt, EGF-like_Ca-bd_dom, EGF-like_dom, EGF-type_Asp/Asn_hydroxyl_site	FALSE	FALSE
2	169157371	169157502	LRP2	ENSG00000081479	ENST00000649046	ENSE00002508898	169157371	169157502	64	1	1		TRUE				IPR036055, IPR026823, IPR023415, IPR019825, IPR018097, IPR011042, IPR009030, IPR002172, IPR001881, IPR000742, IPR000152	LDL_receptor-like_sf, cEGF, LDLR_class-A_CS, Lectin_legB_Mn/Ca_BS, EGF_Ca-bd_CS, 6-blade_b-propeller_TolB-like, Growth_fac_rcpt_cys_sf, LDrepeatLR_classA_rpt, EGF-like_Ca-bd_dom, EGF-like_dom, EGF-type_Asp/Asn_hydroxyl_site	FALSE	FALSE
2	169156274	169156405	LRP2	ENSG00000081479	ENST00000649046	ENSE00002529445	169156274	169156405	65	1	1		TRUE				IPR036055, IPR026823, IPR023415, IPR019825, IPR018097, IPR011042, IPR009030, IPR002172, IPR001881, IPR000742, IPR000152	LDL_receptor-like_sf, cEGF, LDLR_class-A_CS, Lectin_legB_Mn/Ca_BS, EGF_Ca-bd_CS, 6-blade_b-propeller_TolB-like, Growth_fac_rcpt_cys_sf, LDrepeatLR_classA_rpt, EGF-like_Ca-bd_dom, EGF-like_dom, EGF-type_Asp/Asn_hydroxyl_site	FALSE	FALSE
2	169154460	169154603	LRP2	ENSG00000081479	ENST00000649046	ENSE00002436751	169154460	169154603	66	1	1		TRUE				IPR036055, IPR026823, IPR023415, IPR019825, IPR018097, IPR011042, IPR009030, IPR002172, IPR001881, IPR000742, IPR000152	LDL_receptor-like_sf, cEGF, LDLR_class-A_CS, Lectin_legB_Mn/Ca_BS, EGF_Ca-bd_CS, 6-blade_b-propeller_TolB-like, Growth_fac_rcpt_cys_sf, LDrepeatLR_classA_rpt, EGF-like_Ca-bd_dom, EGF-like_dom, EGF-type_Asp/Asn_hydroxyl_site	FALSE	FALSE
2	169152799	169152964	LRP2	ENSG00000081479	ENST00000649046	ENSE00002473051	169152799	169152964	67	1	2						IPR036055, IPR026823, IPR023415, IPR019825, IPR018097, IPR011042, IPR009030, IPR002172, IPR001881, IPR000742, IPR000152	LDL_receptor-like_sf, cEGF, LDLR_class-A_CS, Lectin_legB_Mn/Ca_BS, EGF_Ca-bd_CS, 6-blade_b-propeller_TolB-like, Growth_fac_rcpt_cys_sf, LDrepeatLR_classA_rpt, EGF-like_Ca-bd_dom, EGF-like_dom, EGF-type_Asp/Asn_hydroxyl_site	FALSE	FALSE
2	169150898	169151026	LRP2	ENSG00000081479	ENST00000649046	ENSE00002448352	169150898	169151026	68	2	2			TRUE			IPR036055, IPR026823, IPR023415, IPR019825, IPR018097, IPR011042, IPR009030, IPR002172, IPR001881, IPR000742, IPR000152	LDL_receptor-like_sf, cEGF, LDLR_class-A_CS, Lectin_legB_Mn/Ca_BS, EGF_Ca-bd_CS, 6-blade_b-propeller_TolB-like, Growth_fac_rcpt_cys_sf, LDrepeatLR_classA_rpt, EGF-like_Ca-bd_dom, EGF-like_dom, EGF-type_Asp/Asn_hydroxyl_site	FALSE	FALSE
2	169146739	169146959	LRP2	ENSG00000081479	ENST00000649046	ENSE00000779200	169146739	169146959	69	2	1						IPR036055, IPR026823, IPR023415, IPR019825, IPR018097, IPR011042, IPR009030, IPR002172, IPR001881, IPR000742, IPR000152	LDL_receptor-like_sf, cEGF, LDLR_class-A_CS, Lectin_legB_Mn/Ca_BS, EGF_Ca-bd_CS, 6-blade_b-propeller_TolB-like, Growth_fac_rcpt_cys_sf, LDrepeatLR_classA_rpt, EGF-like_Ca-bd_dom, EGF-like_dom, EGF-type_Asp/Asn_hydroxyl_site	FALSE	FALSE
2	169145747	169145923	LRP2	ENSG00000081479	ENST00000649046	ENSE00000779201	169145747	169145923	70	1	1		TRUE				IPR036055, IPR026823, IPR023415, IPR019825, IPR018097, IPR011042, IPR009030, IPR002172, IPR001881, IPR000742, IPR000152	LDL_receptor-like_sf, cEGF, LDLR_class-A_CS, Lectin_legB_Mn/Ca_BS, EGF_Ca-bd_CS, 6-blade_b-propeller_TolB-like, Growth_fac_rcpt_cys_sf, LDrepeatLR_classA_rpt, EGF-like_Ca-bd_dom, EGF-like_dom, EGF-type_Asp/Asn_hydroxyl_site	FALSE	FALSE
2	169142674	169142793	LRP2	ENSG00000081479	ENST00000649046	ENSE00000523623	169142674	169142793	71	1	1		TRUE				IPR036055, IPR026823, IPR023415, IPR019825, IPR018097, IPR011042, IPR009030, IPR002172, IPR001881, IPR000742, IPR000152	LDL_receptor-like_sf, cEGF, LDLR_class-A_CS, Lectin_legB_Mn/Ca_BS, EGF_Ca-bd_CS, 6-blade_b-propeller_TolB-like, Growth_fac_rcpt_cys_sf, LDrepeatLR_classA_rpt, EGF-like_Ca-bd_dom, EGF-like_dom, EGF-type_Asp/Asn_hydroxyl_site	FALSE	FALSE
2	169140455	169140545	LRP2	ENSG00000081479	ENST00000649046	ENSE00000779244	169140455	169140545	72	1	2						IPR036055, IPR026823, IPR023415, IPR019825, IPR018097, IPR011042, IPR009030, IPR002172, IPR001881, IPR000742, IPR000152	LDL_receptor-like_sf, cEGF, LDLR_class-A_CS, Lectin_legB_Mn/Ca_BS, EGF_Ca-bd_CS, 6-blade_b-propeller_TolB-like, Growth_fac_rcpt_cys_sf, LDrepeatLR_classA_rpt, EGF-like_Ca-bd_dom, EGF-like_dom, EGF-type_Asp/Asn_hydroxyl_site	FALSE	FALSE
2	169139543	169139610	LRP2	ENSG00000081479	ENST00000649046	ENSE00000779245	169139543	169139610	73	2	1						IPR036055, IPR026823, IPR023415, IPR019825, IPR018097, IPR011042, IPR009030, IPR002172, IPR001881, IPR000742, IPR000152	LDL_receptor-like_sf, cEGF, LDLR_class-A_CS, Lectin_legB_Mn/Ca_BS, EGF_Ca-bd_CS, 6-blade_b-propeller_TolB-like, Growth_fac_rcpt_cys_sf, LDrepeatLR_classA_rpt, EGF-like_Ca-bd_dom, EGF-like_dom, EGF-type_Asp/Asn_hydroxyl_site	FALSE	FALSE
2	169139251	169139371	LRP2	ENSG00000081479	ENST00000649046	ENSE00003596112	169139251	169139371	74	1	2						IPR036055, IPR026823, IPR023415, IPR019825, IPR018097, IPR011042, IPR009030, IPR002172, IPR001881, IPR000742, IPR000152	LDL_receptor-like_sf, cEGF, LDLR_class-A_CS, Lectin_legB_Mn/Ca_BS, EGF_Ca-bd_CS, 6-blade_b-propeller_TolB-like, Growth_fac_rcpt_cys_sf, LDrepeatLR_classA_rpt, EGF-like_Ca-bd_dom, EGF-like_dom, EGF-type_Asp/Asn_hydroxyl_site	FALSE	FALSE
2	169138577	169138706	LRP2	ENSG00000081479	ENST00000649046	ENSE00003581739	169138577	169138706	75	2	0						IPR036055, IPR026823, IPR023415, IPR019825, IPR018097, IPR011042, IPR009030, IPR002172, IPR001881, IPR000742, IPR000152	LDL_receptor-like_sf, cEGF, LDLR_class-A_CS, Lectin_legB_Mn/Ca_BS, EGF_Ca-bd_CS, 6-blade_b-propeller_TolB-like, Growth_fac_rcpt_cys_sf, LDrepeatLR_classA_rpt, EGF-like_Ca-bd_dom, EGF-like_dom, EGF-type_Asp/Asn_hydroxyl_site	FALSE	FALSE
2	169137392	169137493	LRP2	ENSG00000081479	ENST00000649046	ENSE00003641699	169137392	169137493	76	0	0	TRUE					IPR036055, IPR026823, IPR023415, IPR019825, IPR018097, IPR011042, IPR009030, IPR002172, IPR001881, IPR000742, IPR000152	LDL_receptor-like_sf, cEGF, LDLR_class-A_CS, Lectin_legB_Mn/Ca_BS, EGF_Ca-bd_CS, 6-blade_b-propeller_TolB-like, Growth_fac_rcpt_cys_sf, LDrepeatLR_classA_rpt, EGF-like_Ca-bd_dom, EGF-like_dom, EGF-type_Asp/Asn_hydroxyl_site	FALSE	FALSE
2	169132574	169132681	LRP2	ENSG00000081479	ENST00000649046	ENSE00000779249	169132574	169132681	77	0	0	TRUE					IPR036055, IPR026823, IPR023415, IPR019825, IPR018097, IPR011042, IPR009030, IPR002172, IPR001881, IPR000742, IPR000152	LDL_receptor-like_sf, cEGF, LDLR_class-A_CS, Lectin_legB_Mn/Ca_BS, EGF_Ca-bd_CS, 6-blade_b-propeller_TolB-like, Growth_fac_rcpt_cys_sf, LDrepeatLR_classA_rpt, EGF-like_Ca-bd_dom, EGF-like_dom, EGF-type_Asp/Asn_hydroxyl_site	FALSE	FALSE
2	169129013	169129084	LRP2	ENSG00000081479	ENST00000649046	ENSE00000779250	169129013	169129084	78	0	0	TRUE					IPR036055, IPR026823, IPR023415, IPR019825, IPR018097, IPR011042, IPR009030, IPR002172, IPR001881, IPR000742, IPR000152	LDL_receptor-like_sf, cEGF, LDLR_class-A_CS, Lectin_legB_Mn/Ca_BS, EGF_Ca-bd_CS, 6-blade_b-propeller_TolB-like, Growth_fac_rcpt_cys_sf, LDrepeatLR_classA_rpt, EGF-like_Ca-bd_dom, EGF-like_dom, EGF-type_Asp/Asn_hydroxyl_site	FALSE	FALSE
2	169128663	169128830	LRP2	ENSG00000081479	ENST00000649046	ENSE00001187237	169127109	169128830	79	0	-1						IPR036055, IPR026823, IPR023415, IPR019825, IPR018097, IPR011042, IPR009030, IPR002172, IPR001881, IPR000742, IPR000152	LDL_receptor-like_sf, cEGF, LDLR_class-A_CS, Lectin_legB_Mn/Ca_BS, EGF_Ca-bd_CS, 6-blade_b-propeller_TolB-like, Growth_fac_rcpt_cys_sf, LDrepeatLR_classA_rpt, EGF-like_Ca-bd_dom, EGF-like_dom, EGF-type_Asp/Asn_hydroxyl_site	FALSE	FALSE
2	169187970	169188197	LRP2	ENSG00000081479	ENST00000649153	ENSE00003835447	169187970	169188197	1	1	1
2	169139543	169139610	LRP2	ENSG00000081479	ENST00000649153	ENSE00003838626	169139543	169139610	24	1	0
2	169139363	169139371	LRP2	ENSG00000081479	ENST00000649153	ENSE00003831680	169139251	169139371	25	0	-1
2			LRP2	ENSG00000081479	ENST00000649153	ENSE00003834023	169128436	169128830	30	-1	-1
2	169173919	169173964	LRP2	ENSG00000081479	ENST00000650252	ENSE00003835385	169173919	169173964	1	0	1
2	169154466	169154599	LRP2	ENSG00000081479	ENST00000650252	ENSE00003832047	169154460	169154599	11	1	-1
2			LRP2	ENSG00000081479	ENST00000650252	ENSE00003832321	169152799	169152964	12	-1	-1				TRUE
2			LRP2	ENSG00000081479	ENST00000650252	ENSE00003836917	169150898	169151026	13	-1	-1				TRUE
2			LRP2	ENSG00000081479	ENST00000650252	ENSE00003832343	169146739	169146959	14	-1	-1				TRUE
2			LRP2	ENSG00000081479	ENST00000650252	ENSE00003833692	169145747	169145923	15	-1	-1				TRUE
2			LRP2	ENSG00000081479	ENST00000650252	ENSE00003832829	169142674	169142793	16	-1	-1				TRUE
2			LRP2	ENSG00000081479	ENST00000650252	ENSE00003832127	169140455	169140508	17	-1	-1				TRUE
2			LRP2	ENSG00000081479	ENST00000650252	ENSE00003840969	169139543	169139610	18	-1	-1				TRUE
2			LRP2	ENSG00000081479	ENST00000650252	ENSE00003645450	169139251	169139371	19	-1	-1				TRUE
2			LRP2	ENSG00000081479	ENST00000650252	ENSE00003470682	169138577	169138706	20	-1	-1				TRUE
2			LRP2	ENSG00000081479	ENST00000650252	ENSE00003668543	169137392	169137493	21	-1	-1				TRUE
2			LRP2	ENSG00000081479	ENST00000650252	ENSE00003833072	169132574	169132681	22	-1	-1				TRUE
2			LRP2	ENSG00000081479	ENST00000650252	ENSE00003840179	169129013	169129084	23	-1	-1				TRUE
2			LRP2	ENSG00000081479	ENST00000650252	ENSE00003833153	169127829	169128830	24	-1	-1
2			MPP4	ENSG00000082126	ENST00000315506	ENSE00001234455	201698587	201698694	1	-1	-1				TRUE		IPR036892, IPR036034, IPR036028, IPR027417, IPR020590, IPR014775, IPR008145, IPR008144, IPR004172, IPR001478	L27_dom_sf, PDZ_sf, SH3-like_dom_sf, P-loop_NTPase, Guanylate_kinase_CS, L27_C, GK/Ca_channel_bsu, Guanylate_kin-like_dom, L27_dom, PDZ	FALSE	FALSE
2	201693876	201693954	MPP4	ENSG00000082126	ENST00000315506	ENSE00003668186	201693876	201694054	2	-1	1						IPR036892, IPR036034, IPR036028, IPR035600, IPR027417, IPR020590, IPR014775, IPR008145, IPR008144, IPR004172, IPR001478	L27_dom_sf, PDZ_sf, SH3-like_dom_sf, MPP4_SH3, P-loop_NTPase, Guanylate_kinase_CS, L27_C, GK/Ca_channel_bsu, Guanylate_kin-like_dom, L27_dom, PDZ	FALSE	FALSE
2	201692908	201693029	MPP4	ENSG00000082126	ENST00000315506	ENSE00003627926	201692908	201693029	3	1	0						IPR036892, IPR036034, IPR036028, IPR035600, IPR027417, IPR020590, IPR014775, IPR008145, IPR008144, IPR004172, IPR001478	L27_dom_sf, PDZ_sf, SH3-like_dom_sf, MPP4_SH3, P-loop_NTPase, Guanylate_kinase_CS, L27_C, GK/Ca_channel_bsu, Guanylate_kin-like_dom, L27_dom, PDZ	FALSE	FALSE
2	201690202	201690279	MPP4	ENSG00000082126	ENST00000315506	ENSE00003581681	201690202	201690279	4	0	0	TRUE					IPR036892, IPR036034, IPR036028, IPR035600, IPR027417, IPR020590, IPR014775, IPR008145, IPR008144, IPR004172, IPR001478	L27_dom_sf, PDZ_sf, SH3-like_dom_sf, MPP4_SH3, P-loop_NTPase, Guanylate_kinase_CS, L27_C, GK/Ca_channel_bsu, Guanylate_kin-like_dom, L27_dom, PDZ	FALSE	FALSE
2	201687291	201687371	MPP4	ENSG00000082126	ENST00000315506	ENSE00003512162	201687291	201687371	5	0	0	TRUE					IPR036892, IPR036034, IPR036028, IPR035600, IPR027417, IPR020590, IPR014775, IPR008145, IPR008144, IPR004172, IPR001478	L27_dom_sf, PDZ_sf, SH3-like_dom_sf, MPP4_SH3, P-loop_NTPase, Guanylate_kinase_CS, L27_C, GK/Ca_channel_bsu, Guanylate_kin-like_dom, L27_dom, PDZ	FALSE	FALSE
2	201685919	201686050	MPP4	ENSG00000082126	ENST00000315506	ENSE00001330653	201685919	201686050	6	0	0	TRUE					IPR036892, IPR036034, IPR036028, IPR035600, IPR027417, IPR020590, IPR014775, IPR008145, IPR008144, IPR004172, IPR001478	L27_dom_sf, PDZ_sf, SH3-like_dom_sf, MPP4_SH3, P-loop_NTPase, Guanylate_kinase_CS, L27_C, GK/Ca_channel_bsu, Guanylate_kin-like_dom, L27_dom, PDZ	FALSE	FALSE
2	201685064	201685145	MPP4	ENSG00000082126	ENST00000315506	ENSE00003467422	201685064	201685145	7	0	1						IPR036892, IPR036034, IPR036028, IPR035600, IPR027417, IPR020590, IPR014775, IPR008145, IPR008144, IPR004172, IPR001478	L27_dom_sf, PDZ_sf, SH3-like_dom_sf, MPP4_SH3, P-loop_NTPase, Guanylate_kinase_CS, L27_C, GK/Ca_channel_bsu, Guanylate_kin-like_dom, L27_dom, PDZ	FALSE	FALSE
2	201682831	201682916	MPP4	ENSG00000082126	ENST00000315506	ENSE00003551864	201682831	201682916	8	1	0						IPR036892, IPR036034, IPR036028, IPR035600, IPR027417, IPR020590, IPR014775, IPR008145, IPR008144, IPR004172, IPR001478	L27_dom_sf, PDZ_sf, SH3-like_dom_sf, MPP4_SH3, P-loop_NTPase, Guanylate_kinase_CS, L27_C, GK/Ca_channel_bsu, Guanylate_kin-like_dom, L27_dom, PDZ	FALSE	FALSE
2	201681496	201681567	MPP4	ENSG00000082126	ENST00000315506	ENSE00003665545	201681496	201681567	9	0	0	TRUE					IPR036892, IPR036034, IPR036028, IPR035600, IPR027417, IPR020590, IPR014775, IPR008145, IPR008144, IPR004172, IPR001478	L27_dom_sf, PDZ_sf, SH3-like_dom_sf, MPP4_SH3, P-loop_NTPase, Guanylate_kinase_CS, L27_C, GK/Ca_channel_bsu, Guanylate_kin-like_dom, L27_dom, PDZ	FALSE	FALSE
2	201680838	201680995	MPP4	ENSG00000082126	ENST00000315506	ENSE00001414631	201680838	201680995	10	0	2						IPR036892, IPR036034, IPR036028, IPR027417, IPR020590, IPR014775, IPR008145, IPR008144, IPR004172, IPR001478	L27_dom_sf, PDZ_sf, SH3-like_dom_sf, P-loop_NTPase, Guanylate_kinase_CS, L27_C, GK/Ca_channel_bsu, Guanylate_kin-like_dom, L27_dom, PDZ	FALSE	FALSE
2	201675207	201675271	MPP4	ENSG00000082126	ENST00000315506	ENSE00001172760	201675207	201675271	11	2	1						IPR036892, IPR036034, IPR036028, IPR035600, IPR027417, IPR020590, IPR014775, IPR008145, IPR008144, IPR004172, IPR001478	L27_dom_sf, PDZ_sf, SH3-like_dom_sf, MPP4_SH3, P-loop_NTPase, Guanylate_kinase_CS, L27_C, GK/Ca_channel_bsu, Guanylate_kin-like_dom, L27_dom, PDZ	FALSE	FALSE
2	201658477	201658518	MPP4	ENSG00000082126	ENST00000315506	ENSE00003478496	201658477	201658518	12	1	1		TRUE				IPR036892, IPR036034, IPR036028, IPR035600, IPR027417, IPR020590, IPR014775, IPR008145, IPR008144, IPR004172, IPR001478	L27_dom_sf, PDZ_sf, SH3-like_dom_sf, MPP4_SH3, P-loop_NTPase, Guanylate_kinase_CS, L27_C, GK/Ca_channel_bsu, Guanylate_kin-like_dom, L27_dom, PDZ	FALSE	FALSE
2	201656198	201656368	MPP4	ENSG00000082126	ENST00000315506	ENSE00003600468	201656198	201656368	13	1	1		TRUE				IPR036892, IPR036034, IPR036028, IPR035600, IPR027417, IPR020590, IPR014775, IPR008145, IPR008144, IPR004172, IPR001478	L27_dom_sf, PDZ_sf, SH3-like_dom_sf, MPP4_SH3, P-loop_NTPase, Guanylate_kinase_CS, L27_C, GK/Ca_channel_bsu, Guanylate_kin-like_dom, L27_dom, PDZ	FALSE	FALSE
2	201654837	201654917	MPP4	ENSG00000082126	ENST00000315506	ENSE00003662607	201654837	201654917	14	1	1		TRUE				IPR036892, IPR036034, IPR036028, IPR035600, IPR027417, IPR020590, IPR014775, IPR008145, IPR008144, IPR004172, IPR001478	L27_dom_sf, PDZ_sf, SH3-like_dom_sf, MPP4_SH3, P-loop_NTPase, Guanylate_kinase_CS, L27_C, GK/Ca_channel_bsu, Guanylate_kin-like_dom, L27_dom, PDZ	FALSE	FALSE
2	201650072	201650165	MPP4	ENSG00000082126	ENST00000315506	ENSE00001623453	201650072	201650165	15	1	2						IPR036892, IPR036034, IPR036028, IPR035600, IPR027417, IPR020590, IPR014775, IPR008145, IPR008144, IPR004172, IPR001478	L27_dom_sf, PDZ_sf, SH3-like_dom_sf, MPP4_SH3, P-loop_NTPase, Guanylate_kinase_CS, L27_C, GK/Ca_channel_bsu, Guanylate_kin-like_dom, L27_dom, PDZ	FALSE	FALSE
2	201649576	201649684	MPP4	ENSG00000082126	ENST00000315506	ENSE00003266762	201649576	201649684	16	2	0						IPR036892, IPR036034, IPR036028, IPR035600, IPR027417, IPR020590, IPR014775, IPR008145, IPR008144, IPR004172, IPR001478	L27_dom_sf, PDZ_sf, SH3-like_dom_sf, MPP4_SH3, P-loop_NTPase, Guanylate_kinase_CS, L27_C, GK/Ca_channel_bsu, Guanylate_kin-like_dom, L27_dom, PDZ	FALSE	FALSE
2	201647691	201647825	MPP4	ENSG00000082126	ENST00000315506	ENSE00003304876	201647691	201647825	17	0	0	TRUE					IPR036892, IPR036034, IPR036028, IPR035600, IPR027417, IPR020590, IPR014775, IPR008145, IPR008144, IPR004172, IPR001478	L27_dom_sf, PDZ_sf, SH3-like_dom_sf, MPP4_SH3, P-loop_NTPase, Guanylate_kinase_CS, L27_C, GK/Ca_channel_bsu, Guanylate_kin-like_dom, L27_dom, PDZ	FALSE	FALSE
2	201645210	201645404	MPP4	ENSG00000082126	ENST00000315506	ENSE00003338673	201644870	201645404	18	0	-1						IPR036892, IPR036034, IPR036028, IPR027417, IPR020590, IPR014775, IPR008145, IPR008144, IPR004172, IPR001478	L27_dom_sf, PDZ_sf, SH3-like_dom_sf, P-loop_NTPase, Guanylate_kinase_CS, L27_C, GK/Ca_channel_bsu, Guanylate_kin-like_dom, L27_dom, PDZ	FALSE	FALSE
2	201680838	201681034	MPP4	ENSG00000082126	ENST00000359962	ENSE00003510791	201680838	201681034	10	0	2						IPR036892, IPR036034, IPR036028, IPR035600, IPR027417, IPR020590, IPR014775, IPR008145, IPR008144, IPR004172, IPR001478	L27_dom_sf, PDZ_sf, SH3-like_dom_sf, MPP4_SH3, P-loop_NTPase, Guanylate_kinase_CS, L27_C, GK/Ca_channel_bsu, Guanylate_kin-like_dom, L27_dom, PDZ	FALSE	FALSE
2	201669733	201669750	MPP4	ENSG00000082126	ENST00000359962	ENSE00003646870	201669733	201669750	12	1	1						IPR036892, IPR036034, IPR036028, IPR035600, IPR027417, IPR020590, IPR014775, IPR008145, IPR008144, IPR004172, IPR001478	L27_dom_sf, PDZ_sf, SH3-like_dom_sf, MPP4_SH3, P-loop_NTPase, Guanylate_kinase_CS, L27_C, GK/Ca_channel_bsu, Guanylate_kin-like_dom, L27_dom, PDZ	FALSE	FALSE
2	201666334	201666372	MPP4	ENSG00000082126	ENST00000359962	ENSE00001424090	201666334	201666372	13	1	1		TRUE				IPR036892, IPR036034, IPR036028, IPR035600, IPR027417, IPR020590, IPR014775, IPR008145, IPR008144, IPR004172, IPR001478	L27_dom_sf, PDZ_sf, SH3-like_dom_sf, MPP4_SH3, P-loop_NTPase, Guanylate_kinase_CS, L27_C, GK/Ca_channel_bsu, Guanylate_kin-like_dom, L27_dom, PDZ	FALSE	FALSE
2	201660332	201660346	MPP4	ENSG00000082126	ENST00000359962	ENSE00003680425	201660332	201660346	14	1	1						IPR036892, IPR036034, IPR036028, IPR035600, IPR027417, IPR020590, IPR014775, IPR008145, IPR008144, IPR004172, IPR001478	L27_dom_sf, PDZ_sf, SH3-like_dom_sf, MPP4_SH3, P-loop_NTPase, Guanylate_kinase_CS, L27_C, GK/Ca_channel_bsu, Guanylate_kin-like_dom, L27_dom, PDZ	FALSE	FALSE
2	201645210	201645404	MPP4	ENSG00000082126	ENST00000359962	ENSE00001772465	201644875	201645404	21	0	-1						IPR036892, IPR036034, IPR036028, IPR035600, IPR027417, IPR020590, IPR008145, IPR008144, IPR004172, IPR001478	L27_dom_sf, PDZ_sf, SH3-like_dom_sf, MPP4_SH3, P-loop_NTPase, Guanylate_kinase_CS, GK/Ca_channel_bsu, Guanylate_kin-like_dom, L27_dom, PDZ	FALSE	FALSE
2			MPP4	ENSG00000082126	ENST00000396886	ENSE00001673298	201697932	201698057	1	-1	-1						IPR036892, IPR036034, IPR036028, IPR035600, IPR027417, IPR020590, IPR008145, IPR008144, IPR004172, IPR001478	L27_dom_sf, PDZ_sf, SH3-like_dom_sf, MPP4_SH3, P-loop_NTPase, Guanylate_kinase_CS, GK/Ca_channel_bsu, Guanylate_kin-like_dom, L27_dom, PDZ	FALSE	FALSE
2			MPP4	ENSG00000082126	ENST00000409143	ENSE00001579762	201697932	201698068	1	-1	-1						IPR036034, IPR036028, IPR035600, IPR027417, IPR020590, IPR008145, IPR008144, IPR004172, IPR001478	PDZ_sf, SH3-like_dom_sf, MPP4_SH3, P-loop_NTPase, Guanylate_kinase_CS, GK/Ca_channel_bsu, Guanylate_kin-like_dom, L27_dom, PDZ	FALSE	FALSE
2	201645210	201645404	MPP4	ENSG00000082126	ENST00000409143	ENSE00001580876	201645105	201645404	17	0	-1						IPR036034, IPR036028, IPR035600, IPR027417, IPR020590, IPR008145, IPR008144, IPR004172, IPR001478	PDZ_sf, SH3-like_dom_sf, MPP4_SH3, P-loop_NTPase, Guanylate_kinase_CS, GK/Ca_channel_bsu, Guanylate_kin-like_dom, L27_dom, PDZ	FALSE	FALSE
2			MPP4	ENSG00000082126	ENST00000409474	ENSE00003842604	201698587	201698644	1	-1	-1						IPR036892, IPR036034, IPR036028, IPR035600, IPR027417, IPR020590, IPR014775, IPR008145, IPR008144, IPR004172, IPR001478	L27_dom_sf, PDZ_sf, SH3-like_dom_sf, MPP4_SH3, P-loop_NTPase, Guanylate_kinase_CS, L27_C, GK/Ca_channel_bsu, Guanylate_kin-like_dom, L27_dom, PDZ	FALSE	FALSE
2	201664081	201664101	MPP4	ENSG00000082126	ENST00000409474	ENSE00003599982	201664081	201664101	14	1	1						IPR036892, IPR036034, IPR036028, IPR035600, IPR027417, IPR020590, IPR014775, IPR008145, IPR008144, IPR004172, IPR001478	L27_dom_sf, PDZ_sf, SH3-like_dom_sf, MPP4_SH3, P-loop_NTPase, Guanylate_kinase_CS, L27_C, GK/Ca_channel_bsu, Guanylate_kin-like_dom, L27_dom, PDZ	FALSE	FALSE
2	201645210	201645404	MPP4	ENSG00000082126	ENST00000409474	ENSE00003844181	201644874	201645404	22	0	-1						IPR036892, IPR036034, IPR036028, IPR035600, IPR027417, IPR020590, IPR014775, IPR008145, IPR008144, IPR004172, IPR001478	L27_dom_sf, PDZ_sf, SH3-like_dom_sf, MPP4_SH3, P-loop_NTPase, Guanylate_kinase_CS, L27_C, GK/Ca_channel_bsu, Guanylate_kin-like_dom, L27_dom, PDZ	FALSE	FALSE
2			MPP4	ENSG00000082126	ENST00000428900	ENSE00001744650	201697932	201697996	1	-1	-1						IPR036892, IPR036034, IPR036028, IPR035600, IPR027417, IPR020590, IPR014775, IPR008145, IPR008144, IPR004172, IPR001478	L27_dom_sf, PDZ_sf, SH3-like_dom_sf, MPP4_SH3, P-loop_NTPase, Guanylate_kinase_CS, L27_C, GK/Ca_channel_bsu, Guanylate_kin-like_dom, L27_dom, PDZ	FALSE	FALSE
2	201645210	201645404	MPP4	ENSG00000082126	ENST00000428900	ENSE00001424862	201644897	201645404	19	0	-1						IPR036892, IPR036034, IPR036028, IPR035600, IPR027417, IPR020590, IPR014775, IPR008145, IPR008144, IPR004172, IPR001478	L27_dom_sf, PDZ_sf, SH3-like_dom_sf, MPP4_SH3, P-loop_NTPase, Guanylate_kinase_CS, L27_C, GK/Ca_channel_bsu, Guanylate_kin-like_dom, L27_dom, PDZ	FALSE	FALSE
2	201693876	201693954	MPP4	ENSG00000082126	ENST00000447335	ENSE00001644244	201693876	201694057	1	-1	1						IPR036892, IPR036034, IPR036028, IPR035600, IPR027417, IPR020590, IPR014775, IPR008145, IPR008144, IPR004172, IPR001478	L27_dom_sf, PDZ_sf, SH3-like_dom_sf, MPP4_SH3, P-loop_NTPase, Guanylate_kinase_CS, L27_C, GK/Ca_channel_bsu, Guanylate_kin-like_dom, L27_dom, PDZ	FALSE	FALSE
2	201645210	201645404	MPP4	ENSG00000082126	ENST00000447335	ENSE00001763220	201645156	201645404	20	0	-1						IPR036892, IPR036034, IPR036028, IPR035600, IPR027417, IPR020590, IPR014775, IPR008145, IPR008144, IPR004172, IPR001478	L27_dom_sf, PDZ_sf, SH3-like_dom_sf, MPP4_SH3, P-loop_NTPase, Guanylate_kinase_CS, L27_C, GK/Ca_channel_bsu, Guanylate_kin-like_dom, L27_dom, PDZ	FALSE	FALSE
2	201698587	201698608	MPP4	ENSG00000082126	ENST00000602867	ENSE00003411298	201698587	201698633	1	-1	1						IPR036892, IPR014775	L27_dom_sf, L27_C	FALSE	FALSE
2	201693876	201693971	MPP4	ENSG00000082126	ENST00000602867	ENSE00003644170	201693876	201693971	2	1	1						IPR036892, IPR014775	L27_dom_sf, L27_C	FALSE	FALSE
2	201685935	201686050	MPP4	ENSG00000082126	ENST00000602867	ENSE00003339356	201685935	201686050	6	0	2						IPR036892, IPR014775	L27_dom_sf, L27_C	FALSE	FALSE
2			STRADB	ENSG00000082146	ENST00000194530	ENSE00001200786	201451740	201451938	1	-1	-1						IPR011009	Kinase-like_dom_sf	FALSE	FALSE
2	201454841	201454852	STRADB	ENSG00000082146	ENST00000194530	ENSE00003667257	201454746	201454852	2	-1	0						IPR011009	Kinase-like_dom_sf	FALSE	FALSE
2	201458784	201458864	STRADB	ENSG00000082146	ENST00000194530	ENSE00000934611	201458784	201458864	3	0	0	TRUE					IPR011009	Kinase-like_dom_sf	FALSE	FALSE
2	201469953	201470052	STRADB	ENSG00000082146	ENST00000194530	ENSE00000934612	201469953	201470052	4	0	1						IPR011009	Kinase-like_dom_sf	FALSE	FALSE
2	201472955	201473076	STRADB	ENSG00000082146	ENST00000194530	ENSE00003522169	201472955	201473076	5	1	0						IPR011009	Kinase-like_dom_sf	FALSE	FALSE
2	201474647	201474755	STRADB	ENSG00000082146	ENST00000194530	ENSE00003676503	201474647	201474755	6	0	1						IPR011009	Kinase-like_dom_sf	FALSE	FALSE
2	201475619	201475742	STRADB	ENSG00000082146	ENST00000194530	ENSE00003690883	201475619	201475742	7	1	2						IPR011009	Kinase-like_dom_sf	FALSE	FALSE
2	201477619	201477790	STRADB	ENSG00000082146	ENST00000194530	ENSE00003649504	201477619	201477790	8	2	0						IPR011009	Kinase-like_dom_sf	FALSE	FALSE
2	201478087	201478191	STRADB	ENSG00000082146	ENST00000194530	ENSE00003509333	201478087	201478191	9	0	0	TRUE					IPR011009	Kinase-like_dom_sf	FALSE	FALSE
2	201478357	201478601	STRADB	ENSG00000082146	ENST00000194530	ENSE00000784664	201478357	201478601	10	0	2						IPR011009	Kinase-like_dom_sf	FALSE	FALSE
2	201479489	201479531	STRADB	ENSG00000082146	ENST00000194530	ENSE00000784666	201479489	201479531	11	2	0						IPR011009	Kinase-like_dom_sf	FALSE	FALSE
2	201480032	201480175	STRADB	ENSG00000082146	ENST00000194530	ENSE00001172825	201480032	201480846	12	0	-1						IPR011009	Kinase-like_dom_sf	FALSE	FALSE
2			STRADB	ENSG00000082146	ENST00000392249	ENSE00001885921	201451796	201451938	1	-1	-1						IPR011009	Kinase-like_dom_sf	FALSE	FALSE
2	201480008	201480028	STRADB	ENSG00000082146	ENST00000392249	ENSE00001511233	201480008	201480846	12	0	-1						IPR011009	Kinase-like_dom_sf	FALSE	FALSE
2	201388048	201388075	STRADB	ENSG00000082146	ENST00000458269	ENSE00001804470	201387858	201388075	1	-1	1						IPR011009	Kinase-like_dom_sf	FALSE	FALSE
2	201478087	201478113	STRADB	ENSG00000082146	ENST00000458269	ENSE00001676403	201478087	201478113	6	0	0						IPR011009	Kinase-like_dom_sf	FALSE	FALSE
2	200818326	200818393	BZW1	ENSG00000082153	ENST00000359893	ENSE00001690156	200818326	200818393	1	1	0						IPR016024, IPR016021	ARM-type_fold, MIF4-like_sf	FALSE	FALSE
2	200818755	200818901	BZW1	ENSG00000082153	ENST00000359893	ENSE00003484208	200818755	200818901	2	0	0	TRUE					IPR043510, IPR016024, IPR016021	W2_BZW1/2, ARM-type_fold, MIF4-like_sf	FALSE	FALSE
2	200819982	200820018	BZW1	ENSG00000082153	ENST00000359893	ENSE00001772234	200819982	200820018	3	0	1						IPR016024, IPR016021	ARM-type_fold, MIF4-like_sf	FALSE	FALSE
2	200821183	200821305	BZW1	ENSG00000082153	ENST00000359893	ENSE00000803307	200821183	200821305	4	1	1		TRUE				IPR043510, IPR016024, IPR016021	W2_BZW1/2, ARM-type_fold, MIF4-like_sf	FALSE	FALSE
2	200822147	200822178	BZW1	ENSG00000082153	ENST00000359893	ENSE00001413441	200822147	200822550	5	1	-1						IPR016024, IPR016021	ARM-type_fold, MIF4-like_sf	FALSE	FALSE
2	200812308	200812309	BZW1	ENSG00000082153	ENST00000409226	ENSE00001578904	200812185	200812309	1	-1	2						IPR043510, IPR016024, IPR016021	W2_BZW1/2, ARM-type_fold, MIF4-like_sf	FALSE	FALSE
2	200813208	200813281	BZW1	ENSG00000082153	ENST00000409226	ENSE00003466033	200813208	200813281	2	2	1						IPR043510, IPR016024, IPR016021	W2_BZW1/2, ARM-type_fold, MIF4-like_sf	FALSE	FALSE
2	200815341	200815517	BZW1	ENSG00000082153	ENST00000409226	ENSE00002480570	200815341	200815517	3	1	1		TRUE				IPR043510, IPR016024, IPR016021	W2_BZW1/2, ARM-type_fold, MIF4-like_sf	FALSE	FALSE
2	200815667	200815761	BZW1	ENSG00000082153	ENST00000409226	ENSE00000784375	200815667	200815761	4	1	0						IPR043510, IPR016024, IPR016021	W2_BZW1/2, ARM-type_fold, MIF4-like_sf	FALSE	FALSE
2	200816325	200816390	BZW1	ENSG00000082153	ENST00000409226	ENSE00001752836	200816325	200816390	5	0	0	TRUE					IPR043510, IPR016024, IPR016021	W2_BZW1/2, ARM-type_fold, MIF4-like_sf	FALSE	FALSE
2	200817106	200817241	BZW1	ENSG00000082153	ENST00000409226	ENSE00000784392	200817106	200817241	6	0	1						IPR043510, IPR016024, IPR016021	W2_BZW1/2, ARM-type_fold, MIF4-like_sf	FALSE	FALSE
2	200817974	200818083	BZW1	ENSG00000082153	ENST00000409226	ENSE00003787206	200817974	200818083	7	1	0						IPR043510, IPR016024, IPR016021	W2_BZW1/2, ARM-type_fold, MIF4-like_sf	FALSE	FALSE
2	200818223	200818393	BZW1	ENSG00000082153	ENST00000409226	ENSE00003532428	200818223	200818393	8	0	0	TRUE					IPR043510, IPR016024, IPR016021	W2_BZW1/2, ARM-type_fold, MIF4-like_sf	FALSE	FALSE
2	200819982	200820120	BZW1	ENSG00000082153	ENST00000409226	ENSE00001588116	200819982	200820120	10	0	1						IPR043510, IPR016024, IPR016021	W2_BZW1/2, ARM-type_fold, MIF4-like_sf	FALSE	FALSE
2	200822147	200822178	BZW1	ENSG00000082153	ENST00000409226	ENSE00001580185	200822147	200823238	12	1	-1						IPR043510, IPR016024, IPR016021	W2_BZW1/2, ARM-type_fold, MIF4-like_sf	FALSE	FALSE
2			BZW1	ENSG00000082153	ENST00000409600	ENSE00001897723	200811910	200811990	1	-1	-1				TRUE		IPR043510, IPR016024, IPR016021	W2_BZW1/2, ARM-type_fold, MIF4-like_sf	FALSE	FALSE
2	200813218	200813281	BZW1	ENSG00000082153	ENST00000409600	ENSE00003597525	200813208	200813281	2	-1	1						IPR043510, IPR016024, IPR016021	W2_BZW1/2, ARM-type_fold, MIF4-like_sf	FALSE	FALSE
2	200822147	200822178	BZW1	ENSG00000082153	ENST00000409600	ENSE00002589934	200822147	200827338	12	1	-1						IPR043510, IPR016024, IPR016021	W2_BZW1/2, ARM-type_fold, MIF4-like_sf	FALSE	FALSE
2	200812408	200812493	BZW1	ENSG00000082153	ENST00000452790	ENSE00001585709	200812356	200812493	1	-1	2						IPR043510, IPR016024, IPR016021	W2_BZW1/2, ARM-type_fold, MIF4-like_sf	FALSE	FALSE
2	200822147	200822178	BZW1	ENSG00000082153	ENST00000452790	ENSE00001843907	200822147	200822243	12	1	-1						IPR043510, IPR016024, IPR016021	W2_BZW1/2, ARM-type_fold, MIF4-like_sf	FALSE	FALSE
2	134918855	134919012	CCNT2	ENSG00000082258	ENST00000264157	ENSE00003657278	134918822	134919012	1	-1	2
2	134919810	134919891	CCNT2	ENSG00000082258	ENST00000264157	ENSE00003490235	134919810	134919891	2	2	0
2	134936841	134936969	CCNT2	ENSG00000082258	ENST00000264157	ENSE00003477476	134936841	134936969	3	0	0	TRUE
2	134939002	134939062	CCNT2	ENSG00000082258	ENST00000264157	ENSE00003667063	134939002	134939062	4	0	1
2	134942612	134942674	CCNT2	ENSG00000082258	ENST00000264157	ENSE00003660489	134942612	134942674	5	1	1		TRUE
2	134946101	134946146	CCNT2	ENSG00000082258	ENST00000264157	ENSE00003607271	134946101	134946146	6	1	2						IPR043198, IPR036915	Cyclin/Ssn8, Cyclin-like_sf	FALSE	FALSE
2	134947736	134947899	CCNT2	ENSG00000082258	ENST00000264157	ENSE00003461128	134947736	134947899	7	2	1						IPR043198, IPR036915	Cyclin/Ssn8, Cyclin-like_sf	FALSE	FALSE
2	134952641	134952711	CCNT2	ENSG00000082258	ENST00000264157	ENSE00003648904	134952641	134952711	8	1	0						IPR043198, IPR036915	Cyclin/Ssn8, Cyclin-like_sf	FALSE	FALSE
2	134953230	134954648	CCNT2	ENSG00000082258	ENST00000264157	ENSE00001386482	134953230	134959342	9	0	-1						IPR043198, IPR036915, IPR028862, IPR013763	Cyclin/Ssn8, Cyclin-like_sf, CCNT2, Cyclin-like	FALSE	FALSE
2	134918855	134919012	CCNT2	ENSG00000082258	ENST00000295238	ENSE00001132542	134918825	134919012	1	-1	2						IPR043198, IPR036915, IPR028862, IPR013763	Cyclin/Ssn8, Cyclin-like_sf, CCNT2, Cyclin-like	FALSE	FALSE
2	134953230	134954379	CCNT2	ENSG00000082258	ENST00000295238	ENSE00003658164	134953230	134954379	9	0	1						IPR043198, IPR036915, IPR028862, IPR013763	Cyclin/Ssn8, Cyclin-like_sf, CCNT2, Cyclin-like	FALSE	FALSE
2	134954481	134954548	CCNT2	ENSG00000082258	ENST00000295238	ENSE00001132520	134954481	134957017	10	1	-1						IPR043198, IPR036915, IPR028862, IPR013763	Cyclin/Ssn8, Cyclin-like_sf, CCNT2, Cyclin-like	FALSE	FALSE
2	134918855	134919012	CCNT2	ENSG00000082258	ENST00000417175	ENSE00001683613	134918847	134919012	1	-1	2
2	134945787	134945815	CCNT2	ENSG00000082258	ENST00000417175	ENSE00001640734	134945787	134945982	6	1	-1
2			CCNT2	ENSG00000082258	ENST00000417175	ENSE00001675343	134946101	134946214	7	-1	-1
2	134918855	134919012	CCNT2	ENSG00000082258	ENST00000419781	ENSE00001799684	134918235	134919012	1	-1	2
2	134945889	134945917	CCNT2	ENSG00000082258	ENST00000419781	ENSE00003569337	134945889	134945975	6	1	-1
2			CCNT2	ENSG00000082258	ENST00000419781	ENSE00001598849	134946101	134946465	7	-1	-1				TRUE
2			CCNT2	ENSG00000082258	ENST00000419781	ENSE00003460774	134947736	134947899	8	-1	-1				TRUE
2			CCNT2	ENSG00000082258	ENST00000419781	ENSE00003598262	134952641	134952711	9	-1	-1				TRUE
2			CCNT2	ENSG00000082258	ENST00000419781	ENSE00001615661	134953230	134956843	10	-1	-1
2	134947826	134947899	CCNT2	ENSG00000082258	ENST00000438691	ENSE00001616755	134947826	134947899	1	2	1						IPR043198, IPR036915	Cyclin/Ssn8, Cyclin-like_sf	FALSE	FALSE
2	134952641	134952768	CCNT2	ENSG00000082258	ENST00000438691	ENSE00001633927	134952641	134953198	2	1	-1						IPR043198, IPR036915	Cyclin/Ssn8, Cyclin-like_sf	FALSE	FALSE
2			CCNT2	ENSG00000082258	ENST00000446247	ENSE00001750365	134918241	134918336	1	-1	-1				TRUE		IPR043198, IPR036915	Cyclin/Ssn8, Cyclin-like_sf	FALSE	FALSE
2			CCNT2	ENSG00000082258	ENST00000446247	ENSE00003688413	134936841	134936969	2	-1	-1				TRUE		IPR043198, IPR036915	Cyclin/Ssn8, Cyclin-like_sf	FALSE	FALSE
2	134939047	134939062	CCNT2	ENSG00000082258	ENST00000446247	ENSE00003657031	134939002	134939062	3	-1	1						IPR043198, IPR036915	Cyclin/Ssn8, Cyclin-like_sf	FALSE	FALSE
2	134953230	134953325	CCNT2	ENSG00000082258	ENST00000446247	ENSE00001647724	134953230	134953325	7	0	0						IPR043198, IPR036915	Cyclin/Ssn8, Cyclin-like_sf	FALSE	FALSE
2	134947730	134947899	CCNT2	ENSG00000082258	ENST00000452521	ENSE00001708332	134947730	134947899	1	2	1						IPR043198, IPR036915	Cyclin/Ssn8, Cyclin-like_sf	FALSE	FALSE
2	134953230	134953268	CCNT2	ENSG00000082258	ENST00000452521	ENSE00001752594	134953230	134953268	3	0	0						IPR043198, IPR036915	Cyclin/Ssn8, Cyclin-like_sf	FALSE	FALSE
2	134954481	134954648	CCNT2	ENSG00000082258	ENST00000452521	ENSE00001592961	134954481	134954838	4	0	-1						IPR043198, IPR036915	Cyclin/Ssn8, Cyclin-like_sf	FALSE	FALSE
2			CCNT2	ENSG00000082258	ENST00000452839	ENSE00003684741	134946101	134946146	7	-1	-1				TRUE
2			CCNT2	ENSG00000082258	ENST00000452839	ENSE00003628775	134953230	134954379	10	-1	-1				TRUE
2			CCNT2	ENSG00000082258	ENST00000452839	ENSE00003668990	134954481	134954799	11	-1	-1
2	164841156	164841196	COBLL1	ENSG00000082438	ENST00000342193	ENSE00001903629	164841156	164841412	1	-1	2						IPR039895, IPR019025	COBL-like, Cordon-bleu_ubiquitin_domain	FALSE	FALSE
2	164743687	164743875	COBLL1	ENSG00000082438	ENST00000342193	ENSE00003624993	164743687	164743875	2	2	2			TRUE			IPR039895, IPR019025	COBL-like, Cordon-bleu_ubiquitin_domain	FALSE	FALSE
2	164729914	164730115	COBLL1	ENSG00000082438	ENST00000342193	ENSE00000779623	164729914	164730115	3	2	0						IPR039895, IPR019025	COBL-like, Cordon-bleu_ubiquitin_domain	FALSE	FALSE
2	164727969	164728197	COBLL1	ENSG00000082438	ENST00000342193	ENSE00000779622	164727969	164728197	4	0	1						IPR039895, IPR019025	COBL-like, Cordon-bleu_ubiquitin_domain	FALSE	FALSE
2	164722425	164722522	COBLL1	ENSG00000082438	ENST00000342193	ENSE00000779621	164722425	164722522	5	1	0						IPR039895, IPR019025	COBL-like, Cordon-bleu_ubiquitin_domain	FALSE	FALSE
2	164722075	164722311	COBLL1	ENSG00000082438	ENST00000342193	ENSE00003635911	164722075	164722311	6	0	0	TRUE					IPR039895, IPR019025	COBL-like, Cordon-bleu_ubiquitin_domain	FALSE	FALSE
2	164704952	164705105	COBLL1	ENSG00000082438	ENST00000342193	ENSE00003478737	164704952	164705105	7	0	1						IPR039895, IPR019025	COBL-like, Cordon-bleu_ubiquitin_domain	FALSE	FALSE
2	164704444	164704518	COBLL1	ENSG00000082438	ENST00000342193	ENSE00003648954	164704444	164704518	8	1	1		TRUE				IPR039895, IPR019025	COBL-like, Cordon-bleu_ubiquitin_domain	FALSE	FALSE
2	164703104	164703220	COBLL1	ENSG00000082438	ENST00000342193	ENSE00003616802	164703104	164703220	9	1	1		TRUE				IPR039895, IPR019025	COBL-like, Cordon-bleu_ubiquitin_domain	FALSE	FALSE
2	164700522	164700756	COBLL1	ENSG00000082438	ENST00000342193	ENSE00003583503	164700522	164700756	10	1	2						IPR039895, IPR019025	COBL-like, Cordon-bleu_ubiquitin_domain	FALSE	FALSE
2	164699405	164699499	COBLL1	ENSG00000082438	ENST00000342193	ENSE00003466713	164699405	164699499	11	2	1						IPR039895, IPR019025	COBL-like, Cordon-bleu_ubiquitin_domain	FALSE	FALSE
2	164694269	164695833	COBLL1	ENSG00000082438	ENST00000342193	ENSE00001402586	164694269	164695833	12	1	0						IPR039895, IPR019025	COBL-like, Cordon-bleu_ubiquitin_domain	FALSE	FALSE
2	164692221	164692397	COBLL1	ENSG00000082438	ENST00000342193	ENSE00003638921	164692221	164692397	13	0	0	TRUE					IPR039895, IPR019025	COBL-like, Cordon-bleu_ubiquitin_domain	FALSE	FALSE
2	164685946	164686032	COBLL1	ENSG00000082438	ENST00000342193	ENSE00001467150	164684765	164686032	14	0	-1						IPR039895, IPR019025	COBL-like, Cordon-bleu_ubiquitin_domain	FALSE	FALSE
2	164841156	164841196	COBLL1	ENSG00000082438	ENST00000375458	ENSE00001130616	164841156	164841418	1	-1	2						IPR039895, IPR019025	COBL-like, Cordon-bleu_ubiquitin_domain	FALSE	FALSE
2	164694269	164695836	COBLL1	ENSG00000082438	ENST00000375458	ENSE00003499620	164694269	164695836	11	1	0						IPR039895, IPR019025	COBL-like, Cordon-bleu_ubiquitin_domain	FALSE	FALSE
2	164685946	164686032	COBLL1	ENSG00000082438	ENST00000375458	ENSE00001611366	164680188	164686032	13	0	-1						IPR039895, IPR019025	COBL-like, Cordon-bleu_ubiquitin_domain	FALSE	FALSE
2	164841957	164842020	COBLL1	ENSG00000082438	ENST00000392717	ENSE00003789550	164841957	164842168	1	-1	1						IPR039895, IPR019025	COBL-like, Cordon-bleu_ubiquitin_domain	FALSE	FALSE
2	164841156	164841246	COBLL1	ENSG00000082438	ENST00000392717	ENSE00003618732	164841156	164841246	2	1	2						IPR039895, IPR019025	COBL-like, Cordon-bleu_ubiquitin_domain	FALSE	FALSE
2	164685946	164686032	COBLL1	ENSG00000082438	ENST00000392717	ENSE00001733988	164680186	164686032	15	0	-1						IPR039895, IPR019025	COBL-like, Cordon-bleu_ubiquitin_domain	FALSE	FALSE
2	164841957	164842025	COBLL1	ENSG00000082438	ENST00000409184	ENSE00002295504	164841957	164842025	1	1	1						IPR039895, IPR019025	COBL-like, Cordon-bleu_ubiquitin_domain	FALSE	FALSE
2	164685946	164686032	COBLL1	ENSG00000082438	ENST00000409184	ENSE00001910999	164684816	164686032	14	0	-1						IPR039895, IPR019025	COBL-like, Cordon-bleu_ubiquitin_domain	FALSE	FALSE
2			COBLL1	ENSG00000082438	ENST00000414843	ENSE00001650049	164841739	164841850	1	-1	-1				TRUE
2	164841156	164841196	COBLL1	ENSG00000082438	ENST00000414843	ENSE00003460529	164841156	164841243	2	-1	2
2	164729930	164730115	COBLL1	ENSG00000082438	ENST00000414843	ENSE00001669232	164729930	164730115	4	2	2
2			COBLL1	ENSG00000082438	ENST00000439313	ENSE00001673844	164841156	164841221	1	-1	-1						IPR039895	COBL-like	FALSE	FALSE
2	164837428	164837489	COBLL1	ENSG00000082438	ENST00000439313	ENSE00001752968	164837428	164837498	2	-1	2						IPR039895	COBL-like	FALSE	FALSE
2	164728161	164728197	COBLL1	ENSG00000082438	ENST00000439313	ENSE00001722430	164728161	164728197	5	0	1						IPR039895	COBL-like	FALSE	FALSE
2			COBLL1	ENSG00000082438	ENST00000444537	ENSE00003689718	164841156	164841243	2	-1	-1
2	164779655	164779761	COBLL1	ENSG00000082438	ENST00000444537	ENSE00001794545	164779655	164779785	3	-1	2
2	164728185	164728197	COBLL1	ENSG00000082438	ENST00000444537	ENSE00002500635	164728185	164728197	6	0	1
2	164841957	164842044	COBLL1	ENSG00000082438	ENST00000445474	ENSE00001767044	164841957	164842174	1	-1	1
2	164800534	164800554	COBLL1	ENSG00000082438	ENST00000445474	ENSE00002251400	164800534	164800554	3	2	2						IPR039895, IPR019025	COBL-like, Cordon-bleu_ubiquitin_domain	FALSE	FALSE
2	164730060	164730115	COBLL1	ENSG00000082438	ENST00000445474	ENSE00001728232	164730060	164730115	5	2	1
2			COBLL1	ENSG00000082438	ENST00000448708	ENSE00001733383	164843652	164843679	1	-1	-1						IPR039895	COBL-like	FALSE	FALSE
2	164841156	164841196	COBLL1	ENSG00000082438	ENST00000448708	ENSE00003543411	164841156	164841246	2	-1	2						IPR039895, IPR019025	COBL-like, Cordon-bleu_ubiquitin_domain	FALSE	FALSE
2	164728159	164728197	COBLL1	ENSG00000082438	ENST00000448708	ENSE00001743280	164728159	164728197	5	0	0						IPR039895	COBL-like	FALSE	FALSE
2	164773707	164773754	COBLL1	ENSG00000082438	ENST00000452626	ENSE00001706156	164773707	164773754	1	2	2						IPR039895	COBL-like	FALSE	FALSE
2	164722306	164722311	COBLL1	ENSG00000082438	ENST00000452626	ENSE00002475685	164722306	164722311	6	0	0						IPR039895	COBL-like	FALSE	FALSE
2	164727106	164727144	COBLL1	ENSG00000082438	ENST00000456171	ENSE00001622784	164727106	164727144	6	1	1						IPR039895, IPR019025	COBL-like, Cordon-bleu_ubiquitin_domain	FALSE	FALSE
2	164703661	164703671	COBLL1	ENSG00000082438	ENST00000456171	ENSE00001653467	164703628	164703671	11	1	-1
2			COBLL1	ENSG00000082438	ENST00000456171	ENSE00003647583	164703104	164703220	12	-1	-1				TRUE
2			COBLL1	ENSG00000082438	ENST00000456171	ENSE00001754214	164700553	164700756	13	-1	-1
2	164841957	164842044	COBLL1	ENSG00000082438	ENST00000456693	ENSE00001694573	164841957	164842114	1	-1	1						IPR039895	COBL-like	FALSE	FALSE
2	164722492	164722522	COBLL1	ENSG00000082438	ENST00000456693	ENSE00001623239	164722492	164722522	6	1	2						IPR039895	COBL-like	FALSE	FALSE
2	164685946	164686032	COBLL1	ENSG00000082438	ENST00000629362	ENSE00003774219	164685904	164686032	17	0	-1						IPR039895, IPR019025	COBL-like, Cordon-bleu_ubiquitin_domain	FALSE	FALSE
2			COBLL1	ENSG00000082438	ENST00000652658	ENSE00001753629	164841710	164841823	1	-1	-1						IPR039895, IPR019025	COBL-like, Cordon-bleu_ubiquitin_domain	FALSE	FALSE
2			XPO1	ENSG00000082898	ENST00000401558	ENSE00001375737	61537562	61538356	1	-1	-1				TRUE		IPR041235, IPR041123, IPR040485, IPR016024, IPR014877, IPR013598, IPR011989	Exp1_repeat_2, CRM1_repeat, XPO1_repeat_3, ARM-type_fold, XPO1_C_dom, Exportin-1/Importin-b-like, ARM-like	FALSE	FALSE
2	61533772	61533897	XPO1	ENSG00000082898	ENST00000401558	ENSE00003511604	61533772	61533903	2	-1	0						IPR041235, IPR041123, IPR040485, IPR016024, IPR014877, IPR013598, IPR011989	Exp1_repeat_2, CRM1_repeat, XPO1_repeat_3, ARM-type_fold, XPO1_C_dom, Exportin-1/Importin-b-like, ARM-like	FALSE	FALSE
2	61526420	61526521	XPO1	ENSG00000082898	ENST00000401558	ENSE00001273429	61526420	61526521	3	0	0	TRUE					IPR041235, IPR041123, IPR040485, IPR016024, IPR014877, IPR013598, IPR011989	Exp1_repeat_2, CRM1_repeat, XPO1_repeat_3, ARM-type_fold, XPO1_C_dom, Exportin-1/Importin-b-like, ARM-like	FALSE	FALSE
2	61522611	61522683	XPO1	ENSG00000082898	ENST00000401558	ENSE00003787921	61522611	61522683	4	0	1						IPR041235, IPR041123, IPR040485, IPR016024, IPR014877, IPR013598, IPR011989	Exp1_repeat_2, CRM1_repeat, XPO1_repeat_3, ARM-type_fold, XPO1_C_dom, Exportin-1/Importin-b-like, ARM-like	FALSE	FALSE
2	61502249	61502310	XPO1	ENSG00000082898	ENST00000401558	ENSE00003562381	61502249	61502310	5	1	0						IPR041235, IPR041123, IPR040485, IPR016024, IPR014877, IPR013598, IPR011989	Exp1_repeat_2, CRM1_repeat, XPO1_repeat_3, ARM-type_fold, XPO1_C_dom, Exportin-1/Importin-b-like, ARM-like	FALSE	FALSE
2	61501996	61502040	XPO1	ENSG00000082898	ENST00000401558	ENSE00003460316	61501996	61502040	6	0	0	TRUE					IPR041235, IPR041123, IPR040485, IPR016024, IPR014877, IPR013598, IPR011989	Exp1_repeat_2, CRM1_repeat, XPO1_repeat_3, ARM-type_fold, XPO1_C_dom, Exportin-1/Importin-b-like, ARM-like	FALSE	FALSE
2	61499713	61499894	XPO1	ENSG00000082898	ENST00000401558	ENSE00003647000	61499713	61499894	7	0	2						IPR041235, IPR041123, IPR040485, IPR016024, IPR014877, IPR013598, IPR011989	Exp1_repeat_2, CRM1_repeat, XPO1_repeat_3, ARM-type_fold, XPO1_C_dom, Exportin-1/Importin-b-like, ARM-like	FALSE	FALSE
2	61498865	61498913	XPO1	ENSG00000082898	ENST00000401558	ENSE00003647378	61498865	61498913	8	2	0						IPR041235, IPR041123, IPR040485, IPR016024, IPR014877, IPR013598	Exp1_repeat_2, CRM1_repeat, XPO1_repeat_3, ARM-type_fold, XPO1_C_dom, Exportin-1/Importin-b-like	FALSE	FALSE
2	61498673	61498792	XPO1	ENSG00000082898	ENST00000401558	ENSE00003482598	61498673	61498792	9	0	0	TRUE					IPR041235, IPR041123, IPR040485, IPR016024, IPR014877, IPR013598	Exp1_repeat_2, CRM1_repeat, XPO1_repeat_3, ARM-type_fold, XPO1_C_dom, Exportin-1/Importin-b-like	FALSE	FALSE
2	61496879	61497007	XPO1	ENSG00000082898	ENST00000401558	ENSE00003473306	61496879	61497007	10	0	0	TRUE					IPR041235, IPR041123, IPR040485, IPR016024, IPR014877, IPR013598	Exp1_repeat_2, CRM1_repeat, XPO1_repeat_3, ARM-type_fold, XPO1_C_dom, Exportin-1/Importin-b-like	FALSE	FALSE
2	61495455	61495613	XPO1	ENSG00000082898	ENST00000401558	ENSE00003556668	61495455	61495613	11	0	0	TRUE					IPR041235, IPR041123, IPR040485, IPR016024, IPR014877, IPR013598	Exp1_repeat_2, CRM1_repeat, XPO1_repeat_3, ARM-type_fold, XPO1_C_dom, Exportin-1/Importin-b-like	FALSE	FALSE
2	61493894	61494091	XPO1	ENSG00000082898	ENST00000401558	ENSE00000757711	61493894	61494091	12	0	0	TRUE					IPR041235, IPR041123, IPR040485, IPR016024, IPR014877, IPR013598	Exp1_repeat_2, CRM1_repeat, XPO1_repeat_3, ARM-type_fold, XPO1_C_dom, Exportin-1/Importin-b-like	FALSE	FALSE
2	61492915	61493053	XPO1	ENSG00000082898	ENST00000401558	ENSE00003631255	61492915	61493053	13	0	1						IPR041235, IPR041123, IPR040485, IPR016024, IPR014877, IPR013598	Exp1_repeat_2, CRM1_repeat, XPO1_repeat_3, ARM-type_fold, XPO1_C_dom, Exportin-1/Importin-b-like	FALSE	FALSE
2	61492567	61492748	XPO1	ENSG00000082898	ENST00000401558	ENSE00003464720	61492567	61492748	14	1	0						IPR041235, IPR041123, IPR040485, IPR016024, IPR014877, IPR013598	Exp1_repeat_2, CRM1_repeat, XPO1_repeat_3, ARM-type_fold, XPO1_C_dom, Exportin-1/Importin-b-like	FALSE	FALSE
2	61492325	61492481	XPO1	ENSG00000082898	ENST00000401558	ENSE00003675145	61492325	61492481	15	0	1						IPR041235, IPR041123, IPR040485, IPR016024, IPR014877, IPR013598	Exp1_repeat_2, CRM1_repeat, XPO1_repeat_3, ARM-type_fold, XPO1_C_dom, Exportin-1/Importin-b-like	FALSE	FALSE
2	61492035	61492198	XPO1	ENSG00000082898	ENST00000401558	ENSE00003613775	61492035	61492198	16	1	0						IPR041235, IPR041123, IPR040485, IPR016024, IPR014877, IPR013598	Exp1_repeat_2, CRM1_repeat, XPO1_repeat_3, ARM-type_fold, XPO1_C_dom, Exportin-1/Importin-b-like	FALSE	FALSE
2	61490642	61490776	XPO1	ENSG00000082898	ENST00000401558	ENSE00003677929	61490642	61490776	17	0	0	TRUE					IPR041235, IPR041123, IPR040485, IPR016024, IPR014877, IPR013598	Exp1_repeat_2, CRM1_repeat, XPO1_repeat_3, ARM-type_fold, XPO1_C_dom, Exportin-1/Importin-b-like	FALSE	FALSE
2	61488588	61488771	XPO1	ENSG00000082898	ENST00000401558	ENSE00003496857	61488588	61488771	18	0	1						IPR041235, IPR041123, IPR040485, IPR016024, IPR014877, IPR013598	Exp1_repeat_2, CRM1_repeat, XPO1_repeat_3, ARM-type_fold, XPO1_C_dom, Exportin-1/Importin-b-like	FALSE	FALSE
2	61488165	61488271	XPO1	ENSG00000082898	ENST00000401558	ENSE00003670017	61488165	61488271	19	1	0						IPR041235, IPR041123, IPR040485, IPR016024, IPR014877, IPR013598	Exp1_repeat_2, CRM1_repeat, XPO1_repeat_3, ARM-type_fold, XPO1_C_dom, Exportin-1/Importin-b-like	FALSE	FALSE
2	61485768	61485962	XPO1	ENSG00000082898	ENST00000401558	ENSE00003560760	61485768	61485962	20	0	0	TRUE					IPR041235, IPR041123, IPR040485, IPR016024, IPR014877, IPR013598	Exp1_repeat_2, CRM1_repeat, XPO1_repeat_3, ARM-type_fold, XPO1_C_dom, Exportin-1/Importin-b-like	FALSE	FALSE
2	61483937	61484105	XPO1	ENSG00000082898	ENST00000401558	ENSE00003560884	61483937	61484105	21	0	1						IPR041235, IPR041123, IPR040485, IPR016024, IPR014877, IPR013598	Exp1_repeat_2, CRM1_repeat, XPO1_repeat_3, ARM-type_fold, XPO1_C_dom, Exportin-1/Importin-b-like	FALSE	FALSE
2	61482957	61483091	XPO1	ENSG00000082898	ENST00000401558	ENSE00003544770	61482957	61483091	22	1	1		TRUE				IPR041235, IPR041123, IPR040485, IPR016024, IPR014877, IPR013598	Exp1_repeat_2, CRM1_repeat, XPO1_repeat_3, ARM-type_fold, XPO1_C_dom, Exportin-1/Importin-b-like	FALSE	FALSE
2	61482380	61482539	XPO1	ENSG00000082898	ENST00000401558	ENSE00003495792	61482380	61482539	23	1	2						IPR041235, IPR041123, IPR040485, IPR016024, IPR014877, IPR013598	Exp1_repeat_2, CRM1_repeat, XPO1_repeat_3, ARM-type_fold, XPO1_C_dom, Exportin-1/Importin-b-like	FALSE	FALSE
2	61481185	61481281	XPO1	ENSG00000082898	ENST00000401558	ENSE00003612401	61481185	61481281	24	2	0						IPR041235, IPR041123, IPR040485, IPR016024, IPR014877, IPR013598	Exp1_repeat_2, CRM1_repeat, XPO1_repeat_3, ARM-type_fold, XPO1_C_dom, Exportin-1/Importin-b-like	FALSE	FALSE
2	61478820	61478966	XPO1	ENSG00000082898	ENST00000401558	ENSE00001562200	61477849	61478966	25	0	-1						IPR041235, IPR041123, IPR040485, IPR016024, IPR014877, IPR013598, IPR011989	Exp1_repeat_2, CRM1_repeat, XPO1_repeat_3, ARM-type_fold, XPO1_C_dom, Exportin-1/Importin-b-like, ARM-like	FALSE	FALSE
2			XPO1	ENSG00000082898	ENST00000404992	ENSE00001549624	61536710	61537110	1	-1	-1						IPR041235, IPR041123, IPR040485, IPR016024, IPR014877, IPR013598, IPR011989	Exp1_repeat_2, CRM1_repeat, XPO1_repeat_3, ARM-type_fold, XPO1_C_dom, Exportin-1/Importin-b-like, ARM-like	FALSE	FALSE
2	61478820	61478966	XPO1	ENSG00000082898	ENST00000404992	ENSE00001563828	61478338	61478966	25	0	-1						IPR041235, IPR041123, IPR040485, IPR016024, IPR014877, IPR013598, IPR011989	Exp1_repeat_2, CRM1_repeat, XPO1_repeat_3, ARM-type_fold, XPO1_C_dom, Exportin-1/Importin-b-like, ARM-like	FALSE	FALSE
2			XPO1	ENSG00000082898	ENST00000406957	ENSE00001559908	61538138	61538248	1	-1	-1						IPR041235, IPR041123, IPR040485, IPR016024, IPR014877, IPR013598, IPR011989	Exp1_repeat_2, CRM1_repeat, XPO1_repeat_3, ARM-type_fold, XPO1_C_dom, Exportin-1/Importin-b-like, ARM-like	FALSE	FALSE
2	61478820	61478966	XPO1	ENSG00000082898	ENST00000406957	ENSE00001560563	61478700	61478966	26	0	-1						IPR041235, IPR041123, IPR040485, IPR016024, IPR014877, IPR013598, IPR011989	Exp1_repeat_2, CRM1_repeat, XPO1_repeat_3, ARM-type_fold, XPO1_C_dom, Exportin-1/Importin-b-like, ARM-like	FALSE	FALSE
2			XPO1	ENSG00000082898	ENST00000443240	ENSE00001606895	61538492	61538626	1	-1	-1						IPR016024, IPR011989	ARM-type_fold, ARM-like	FALSE	FALSE
2	61502006	61502040	XPO1	ENSG00000082898	ENST00000443240	ENSE00001716057	61502006	61502040	7	0	2						IPR016024, IPR011989	ARM-type_fold, ARM-like	FALSE	FALSE
2			XPO1	ENSG00000082898	ENST00000451765	ENSE00003904361	61537019	61537097	1	-1	-1						IPR041123, IPR016024, IPR013598, IPR011989	CRM1_repeat, ARM-type_fold, Exportin-1/Importin-b-like, ARM-like	FALSE	FALSE
2	61481185	61481281	XPO1	ENSG00000082898	ENST00000451765	ENSE00003908228	61481185	61481281	13	0	1						IPR041123, IPR016024, IPR013598, IPR011989	CRM1_repeat, ARM-type_fold, Exportin-1/Importin-b-like, ARM-like	FALSE	FALSE
2	61478953	61478966	XPO1	ENSG00000082898	ENST00000451765	ENSE00003908820	61477970	61478966	14	1	-1						IPR041123, IPR016024, IPR013598, IPR011989	CRM1_repeat, ARM-type_fold, Exportin-1/Importin-b-like, ARM-like	FALSE	FALSE
2			XPO1	ENSG00000082898	ENST00000676553	ENSE00003905852	61538492	61538741	1	-1	-1						IPR041235, IPR041123, IPR040485, IPR016024, IPR014877, IPR013598, IPR011989	Exp1_repeat_2, CRM1_repeat, XPO1_repeat_3, ARM-type_fold, XPO1_C_dom, Exportin-1/Importin-b-like, ARM-like	FALSE	FALSE
2	61478820	61478966	XPO1	ENSG00000082898	ENST00000676553	ENSE00003908690	61477689	61478966	25	0	-1						IPR041235, IPR041123, IPR040485, IPR016024, IPR014877, IPR013598	Exp1_repeat_2, CRM1_repeat, XPO1_repeat_3, ARM-type_fold, XPO1_C_dom, Exportin-1/Importin-b-like	FALSE	FALSE
2			XPO1	ENSG00000082898	ENST00000676667	ENSE00003908487	61534423	61535870	1	-1	-1						IPR041235, IPR041123, IPR040485, IPR016024, IPR014877, IPR013598, IPR011989	Exp1_repeat_2, CRM1_repeat, XPO1_repeat_3, ARM-type_fold, XPO1_C_dom, Exportin-1/Importin-b-like, ARM-like	FALSE	FALSE
2			XPO1	ENSG00000082898	ENST00000676771	ENSE00003908908	61538492	61538516	1	-1	-1						IPR041235, IPR041123, IPR040485, IPR016024, IPR014877, IPR013598, IPR011989	Exp1_repeat_2, CRM1_repeat, XPO1_repeat_3, ARM-type_fold, XPO1_C_dom, Exportin-1/Importin-b-like, ARM-like	FALSE	FALSE
2	61478915	61478966	XPO1	ENSG00000082898	ENST00000676789	ENSE00003908705	61477980	61478966	24	2	-1						IPR041235, IPR041123, IPR040485, IPR016024, IPR014877, IPR013598, IPR011989	Exp1_repeat_2, CRM1_repeat, XPO1_repeat_3, ARM-type_fold, XPO1_C_dom, Exportin-1/Importin-b-like, ARM-like	FALSE	FALSE
2			XPO1	ENSG00000082898	ENST00000676999	ENSE00003905049	61536710	61536790	1	-1	-1						IPR041235, IPR041123, IPR040485, IPR016024, IPR014877, IPR013598, IPR011989	Exp1_repeat_2, CRM1_repeat, XPO1_repeat_3, ARM-type_fold, XPO1_C_dom, Exportin-1/Importin-b-like, ARM-like	FALSE	FALSE
2			XPO1	ENSG00000082898	ENST00000677150	ENSE00003905308	61538138	61538197	1	-1	-1				TRUE		IPR041235, IPR041123, IPR040485, IPR016024, IPR014877, IPR013598, IPR011989	Exp1_repeat_2, CRM1_repeat, XPO1_repeat_3, ARM-type_fold, XPO1_C_dom, Exportin-1/Importin-b-like, ARM-like	FALSE	FALSE
2			XPO1	ENSG00000082898	ENST00000677150	ENSE00001800835	61537562	61537668	2	-1	-1				TRUE		IPR041235, IPR041123, IPR040485, IPR016024, IPR014877, IPR013598, IPR011989	Exp1_repeat_2, CRM1_repeat, XPO1_repeat_3, ARM-type_fold, XPO1_C_dom, Exportin-1/Importin-b-like, ARM-like	FALSE	FALSE
2			XPO1	ENSG00000082898	ENST00000677150	ENSE00001790210	61534558	61534678	3	-1	-1						IPR041235, IPR041123, IPR040485, IPR016024, IPR014877, IPR013598, IPR011989	Exp1_repeat_2, CRM1_repeat, XPO1_repeat_3, ARM-type_fold, XPO1_C_dom, Exportin-1/Importin-b-like, ARM-like	FALSE	FALSE
2			XPO1	ENSG00000082898	ENST00000677239	ENSE00003906526	61538138	61538356	1	-1	-1				TRUE		IPR041235, IPR041123, IPR040485, IPR016024, IPR014877, IPR013598, IPR011989	Exp1_repeat_2, CRM1_repeat, XPO1_repeat_3, ARM-type_fold, XPO1_C_dom, Exportin-1/Importin-b-like, ARM-like	FALSE	FALSE
2			XPO1	ENSG00000082898	ENST00000677239	ENSE00003905420	61534558	61534654	3	-1	-1						IPR041235, IPR041123, IPR040485, IPR016024, IPR014877, IPR013598, IPR011989	Exp1_repeat_2, CRM1_repeat, XPO1_repeat_3, ARM-type_fold, XPO1_C_dom, Exportin-1/Importin-b-like, ARM-like	FALSE	FALSE
2			XPO1	ENSG00000082898	ENST00000677417	ENSE00001623011	61537019	61537117	1	-1	-1						IPR041235, IPR041123, IPR040485, IPR016024, IPR014877, IPR013598, IPR011989	Exp1_repeat_2, CRM1_repeat, XPO1_repeat_3, ARM-type_fold, XPO1_C_dom, Exportin-1/Importin-b-like, ARM-like	FALSE	FALSE
2	61499713	61499801	XPO1	ENSG00000082898	ENST00000677476	ENSE00003905685	61499713	61500568	1	-1	2						IPR041235, IPR041123, IPR040485, IPR016024, IPR014877, IPR013598	Exp1_repeat_2, CRM1_repeat, XPO1_repeat_3, ARM-type_fold, XPO1_C_dom, Exportin-1/Importin-b-like	FALSE	FALSE
2			XPO1	ENSG00000082898	ENST00000677556	ENSE00003904788	61538492	61538655	1	-1	-1						IPR041235, IPR041123, IPR040485, IPR016024, IPR014877, IPR013598	Exp1_repeat_2, CRM1_repeat, XPO1_repeat_3, ARM-type_fold, XPO1_C_dom, Exportin-1/Importin-b-like	FALSE	FALSE
2			XPO1	ENSG00000082898	ENST00000677556	ENSE00003472981	61522611	61522683	3	-1	-1				TRUE		IPR041235, IPR041123, IPR040485, IPR016024, IPR014877, IPR013598	Exp1_repeat_2, CRM1_repeat, XPO1_repeat_3, ARM-type_fold, XPO1_C_dom, Exportin-1/Importin-b-like	FALSE	FALSE
2			XPO1	ENSG00000082898	ENST00000677556	ENSE00003561536	61502249	61502310	4	-1	-1				TRUE		IPR041235, IPR041123, IPR040485, IPR016024, IPR014877, IPR013598	Exp1_repeat_2, CRM1_repeat, XPO1_repeat_3, ARM-type_fold, XPO1_C_dom, Exportin-1/Importin-b-like	FALSE	FALSE
2	61501996	61502010	XPO1	ENSG00000082898	ENST00000677556	ENSE00003905174	61501996	61502040	5	-1	0						IPR041235, IPR041123, IPR040485, IPR016024, IPR014877, IPR013598	Exp1_repeat_2, CRM1_repeat, XPO1_repeat_3, ARM-type_fold, XPO1_C_dom, Exportin-1/Importin-b-like	FALSE	FALSE
2			XPO1	ENSG00000082898	ENST00000677803	ENSE00003908287	61538192	61538356	1	-1	-1						IPR041235, IPR041123, IPR040485, IPR016024, IPR014877, IPR013598, IPR011989	Exp1_repeat_2, CRM1_repeat, XPO1_repeat_3, ARM-type_fold, XPO1_C_dom, Exportin-1/Importin-b-like, ARM-like	FALSE	FALSE
2	61526420	61526431	XPO1	ENSG00000082898	ENST00000677803	ENSE00001735775	61526420	61526505	2	-1	0						IPR041235, IPR041123, IPR040485, IPR016024, IPR014877, IPR013598, IPR011989	Exp1_repeat_2, CRM1_repeat, XPO1_repeat_3, ARM-type_fold, XPO1_C_dom, Exportin-1/Importin-b-like, ARM-like	FALSE	FALSE
2			XPO1	ENSG00000082898	ENST00000677813	ENSE00003905339	61536870	61537065	1	-1	-1						IPR041235, IPR041123, IPR040485, IPR016024, IPR014877, IPR013598, IPR011989	Exp1_repeat_2, CRM1_repeat, XPO1_repeat_3, ARM-type_fold, XPO1_C_dom, Exportin-1/Importin-b-like, ARM-like	FALSE	FALSE
2			XPO1	ENSG00000082898	ENST00000677814	ENSE00003907317	61538492	61538531	1	-1	-1						IPR041235, IPR041123, IPR040485, IPR016024, IPR014877, IPR013598, IPR011989	Exp1_repeat_2, CRM1_repeat, XPO1_repeat_3, ARM-type_fold, XPO1_C_dom, Exportin-1/Importin-b-like, ARM-like	FALSE	FALSE
2	61478820	61478966	XPO1	ENSG00000082898	ENST00000677850	ENSE00003904567	61477947	61478966	17	0	-1						IPR041235, IPR041123, IPR040485, IPR016024, IPR013598, IPR011989	Exp1_repeat_2, CRM1_repeat, XPO1_repeat_3, ARM-type_fold, Exportin-1/Importin-b-like, ARM-like	FALSE	FALSE
2			XPO1	ENSG00000082898	ENST00000677928	ENSE00003908514	61538138	61538231	1	-1	-1				TRUE		IPR041235, IPR041123, IPR040485, IPR016024, IPR014877, IPR013598, IPR011989	Exp1_repeat_2, CRM1_repeat, XPO1_repeat_3, ARM-type_fold, XPO1_C_dom, Exportin-1/Importin-b-like, ARM-like	FALSE	FALSE
2			XPO1	ENSG00000082898	ENST00000677928	ENSE00001557957	61537562	61537587	2	-1	-1						IPR041235, IPR041123, IPR040485, IPR016024, IPR014877, IPR013598, IPR011989	Exp1_repeat_2, CRM1_repeat, XPO1_repeat_3, ARM-type_fold, XPO1_C_dom, Exportin-1/Importin-b-like, ARM-like	FALSE	FALSE
2	61533772	61533897	XPO1	ENSG00000082898	ENST00000677933	ENSE00001781393	61533772	61534246	1	-1	0						IPR041235, IPR041123, IPR040485, IPR016024, IPR014877, IPR013598, IPR011989	Exp1_repeat_2, CRM1_repeat, XPO1_repeat_3, ARM-type_fold, XPO1_C_dom, Exportin-1/Importin-b-like, ARM-like	FALSE	FALSE
2			XPO1	ENSG00000082898	ENST00000678081	ENSE00003904927	61537562	61537780	1	-1	-1						IPR041235, IPR041123, IPR040485, IPR016024, IPR014877, IPR013598, IPR011989	Exp1_repeat_2, CRM1_repeat, XPO1_repeat_3, ARM-type_fold, XPO1_C_dom, Exportin-1/Importin-b-like, ARM-like	FALSE	FALSE
2			XPO1	ENSG00000082898	ENST00000678182	ENSE00003906326	61538070	61538227	1	-1	-1				TRUE		IPR041235, IPR041123, IPR040485, IPR016024, IPR014877, IPR013598, IPR011989	Exp1_repeat_2, CRM1_repeat, XPO1_repeat_3, ARM-type_fold, XPO1_C_dom, Exportin-1/Importin-b-like, ARM-like	FALSE	FALSE
2			XPO1	ENSG00000082898	ENST00000678182	ENSE00003906970	61537562	61537743	2	-1	-1						IPR041235, IPR041123, IPR040485, IPR016024, IPR014877, IPR013598, IPR011989	Exp1_repeat_2, CRM1_repeat, XPO1_repeat_3, ARM-type_fold, XPO1_C_dom, Exportin-1/Importin-b-like, ARM-like	FALSE	FALSE
2			XPO1	ENSG00000082898	ENST00000678790	ENSE00003908643	61538138	61538298	1	-1	-1				TRUE		IPR041235, IPR041123, IPR040485, IPR016024, IPR014877, IPR013598, IPR011989	Exp1_repeat_2, CRM1_repeat, XPO1_repeat_3, ARM-type_fold, XPO1_C_dom, Exportin-1/Importin-b-like, ARM-like	FALSE	FALSE
2			XPO1	ENSG00000082898	ENST00000678790	ENSE00001804273	61534423	61534518	2	-1	-1						IPR041235, IPR041123, IPR040485, IPR016024, IPR014877, IPR013598, IPR011989	Exp1_repeat_2, CRM1_repeat, XPO1_repeat_3, ARM-type_fold, XPO1_C_dom, Exportin-1/Importin-b-like, ARM-like	FALSE	FALSE
2			XPO1	ENSG00000082898	ENST00000678877	ENSE00003905370	61534423	61534584	1	-1	-1						IPR041235, IPR041123, IPR040485, IPR016024, IPR014877, IPR013598, IPR011989	Exp1_repeat_2, CRM1_repeat, XPO1_repeat_3, ARM-type_fold, XPO1_C_dom, Exportin-1/Importin-b-like, ARM-like	FALSE	FALSE
2	96208145	96208434	STARD7	ENSG00000084090	ENST00000337288	ENSE00001853520	96208145	96208818	1	-1	2						IPR041949, IPR023393	START_STARD7, START-like_dom_sf	FALSE	FALSE
2	96195341	96195549	STARD7	ENSG00000084090	ENST00000337288	ENSE00003614687	96195341	96195549	2	2	1						IPR041949, IPR023393	START_STARD7, START-like_dom_sf	FALSE	FALSE
2	96194958	96195007	STARD7	ENSG00000084090	ENST00000337288	ENSE00003643171	96194958	96195007	3	1	0						IPR041949, IPR023393	START_STARD7, START-like_dom_sf	FALSE	FALSE
2	96193242	96193352	STARD7	ENSG00000084090	ENST00000337288	ENSE00000921755	96193242	96193352	4	0	0	TRUE					IPR041949, IPR023393	START_STARD7, START-like_dom_sf	FALSE	FALSE
2	96193078	96193160	STARD7	ENSG00000084090	ENST00000337288	ENSE00000540421	96193078	96193160	5	0	2						IPR041949, IPR023393	START_STARD7, START-like_dom_sf	FALSE	FALSE
2	96192369	96192468	STARD7	ENSG00000084090	ENST00000337288	ENSE00003663624	96192369	96192468	6	2	0						IPR041949, IPR023393	START_STARD7, START-like_dom_sf	FALSE	FALSE
2	96187217	96187301	STARD7	ENSG00000084090	ENST00000337288	ENSE00003622057	96187217	96187301	7	0	1						IPR041949, IPR023393	START_STARD7, START-like_dom_sf	FALSE	FALSE
2	96186730	96186914	STARD7	ENSG00000084090	ENST00000337288	ENSE00001817479	96184859	96186914	8	1	-1						IPR041949, IPR023393	START_STARD7, START-like_dom_sf	FALSE	FALSE
2			STARD7	ENSG00000084090	ENST00000443962	ENSE00001786290	96208539	96208825	1	-1	-1				TRUE		IPR023393	START-like_dom_sf	FALSE	FALSE
2	96195341	96195536	STARD7	ENSG00000084090	ENST00000443962	ENSE00003646830	96195341	96195549	2	-1	1						IPR023393	START-like_dom_sf	FALSE	FALSE
2	96193076	96193160	STARD7	ENSG00000084090	ENST00000443962	ENSE00001675597	96193076	96193160	5	0	1						IPR023393	START-like_dom_sf	FALSE	FALSE
2	21043864	21043945	APOB	ENSG00000084674	ENST00000233242	ENSE00000999274	21043864	21044073	1	-1	1						IPR022176, IPR016024, IPR015819, IPR015816, IPR015255, IPR011030, IPR009454	ApoB100_C, ARM-type_fold, Lipid_transp_b-sht_shell, Vitellinogen_b-sht_N, Vitellinogen_open_b-sht, Lipovitellin_superhlx_dom, Lipid_transpt_open_b-sht	FALSE	FALSE
2	21043513	21043551	APOB	ENSG00000084674	ENST00000233242	ENSE00000932261	21043513	21043551	2	1	1		TRUE				IPR022176, IPR016024, IPR015819, IPR015816, IPR015255, IPR011030, IPR009454	ApoB100_C, ARM-type_fold, Lipid_transp_b-sht_shell, Vitellinogen_b-sht_N, Vitellinogen_open_b-sht, Lipovitellin_superhlx_dom, Lipid_transpt_open_b-sht	FALSE	FALSE
2	21042361	21042476	APOB	ENSG00000084674	ENST00000233242	ENSE00000932262	21042361	21042476	3	1	0						IPR022176, IPR016024, IPR015819, IPR015816, IPR015255, IPR011030, IPR009454	ApoB100_C, ARM-type_fold, Lipid_transp_b-sht_shell, Vitellinogen_b-sht_N, Vitellinogen_open_b-sht, Lipovitellin_superhlx_dom, Lipid_transpt_open_b-sht	FALSE	FALSE
2	21040938	21041083	APOB	ENSG00000084674	ENST00000233242	ENSE00000932263	21040938	21041083	4	0	2						IPR022176, IPR016024, IPR015819, IPR015816, IPR015255, IPR011030, IPR009454	ApoB100_C, ARM-type_fold, Lipid_transp_b-sht_shell, Vitellinogen_b-sht_N, Vitellinogen_open_b-sht, Lipovitellin_superhlx_dom, Lipid_transpt_open_b-sht	FALSE	FALSE
2	21037958	21038111	APOB	ENSG00000084674	ENST00000233242	ENSE00000932264	21037958	21038111	5	2	0						IPR022176, IPR016024, IPR015819, IPR015816, IPR015255, IPR011030, IPR009454	ApoB100_C, ARM-type_fold, Lipid_transp_b-sht_shell, Vitellinogen_b-sht_N, Vitellinogen_open_b-sht, Lipovitellin_superhlx_dom, Lipid_transpt_open_b-sht	FALSE	FALSE
2	21037100	21037255	APOB	ENSG00000084674	ENST00000233242	ENSE00000932265	21037100	21037255	6	0	0	TRUE					IPR022176, IPR016024, IPR015819, IPR015816, IPR015255, IPR011030, IPR009454	ApoB100_C, ARM-type_fold, Lipid_transp_b-sht_shell, Vitellinogen_b-sht_N, Vitellinogen_open_b-sht, Lipovitellin_superhlx_dom, Lipid_transpt_open_b-sht	FALSE	FALSE
2	21035584	21035708	APOB	ENSG00000084674	ENST00000233242	ENSE00000932266	21035584	21035708	7	0	2						IPR022176, IPR016024, IPR015819, IPR015816, IPR015255, IPR011030, IPR009454	ApoB100_C, ARM-type_fold, Lipid_transp_b-sht_shell, Vitellinogen_b-sht_N, Vitellinogen_open_b-sht, Lipovitellin_superhlx_dom, Lipid_transpt_open_b-sht	FALSE	FALSE
2	21034816	21034901	APOB	ENSG00000084674	ENST00000233242	ENSE00000932267	21034816	21034901	8	2	1						IPR022176, IPR016024, IPR015819, IPR015816, IPR015255, IPR011030, IPR009454	ApoB100_C, ARM-type_fold, Lipid_transp_b-sht_shell, Vitellinogen_b-sht_N, Vitellinogen_open_b-sht, Lipovitellin_superhlx_dom, Lipid_transpt_open_b-sht	FALSE	FALSE
2	21033299	21033518	APOB	ENSG00000084674	ENST00000233242	ENSE00000932268	21033299	21033518	9	1	2						IPR022176, IPR016024, IPR015819, IPR015816, IPR015255, IPR011030, IPR009454	ApoB100_C, ARM-type_fold, Lipid_transp_b-sht_shell, Vitellinogen_b-sht_N, Vitellinogen_open_b-sht, Lipovitellin_superhlx_dom, Lipid_transpt_open_b-sht	FALSE	FALSE
2	21032354	21032581	APOB	ENSG00000084674	ENST00000233242	ENSE00000932269	21032354	21032581	10	2	2			TRUE			IPR022176, IPR016024, IPR015819, IPR015816, IPR015255, IPR011030, IPR009454	ApoB100_C, ARM-type_fold, Lipid_transp_b-sht_shell, Vitellinogen_b-sht_N, Vitellinogen_open_b-sht, Lipovitellin_superhlx_dom, Lipid_transpt_open_b-sht	FALSE	FALSE
2	21029898	21030015	APOB	ENSG00000084674	ENST00000233242	ENSE00000932270	21029898	21030015	11	2	0						IPR022176, IPR016024, IPR015819, IPR015816, IPR015255, IPR011030, IPR009454	ApoB100_C, ARM-type_fold, Lipid_transp_b-sht_shell, Vitellinogen_b-sht_N, Vitellinogen_open_b-sht, Lipovitellin_superhlx_dom, Lipid_transpt_open_b-sht	FALSE	FALSE
2	21029639	21029785	APOB	ENSG00000084674	ENST00000233242	ENSE00000932271	21029639	21029785	12	0	0	TRUE					IPR022176, IPR016024, IPR015819, IPR015816, IPR015255, IPR011030, IPR009454	ApoB100_C, ARM-type_fold, Lipid_transp_b-sht_shell, Vitellinogen_b-sht_N, Vitellinogen_open_b-sht, Lipovitellin_superhlx_dom, Lipid_transpt_open_b-sht	FALSE	FALSE
2	21028327	21028538	APOB	ENSG00000084674	ENST00000233242	ENSE00000719046	21028327	21028538	13	0	2						IPR022176, IPR016024, IPR015819, IPR015816, IPR015255, IPR011030, IPR009454	ApoB100_C, ARM-type_fold, Lipid_transp_b-sht_shell, Vitellinogen_b-sht_N, Vitellinogen_open_b-sht, Lipovitellin_superhlx_dom, Lipid_transpt_open_b-sht	FALSE	FALSE
2	21027828	21028065	APOB	ENSG00000084674	ENST00000233242	ENSE00000718984	21027828	21028065	14	2	0						IPR022176, IPR016024, IPR015819, IPR015816, IPR015255, IPR011030, IPR009454	ApoB100_C, ARM-type_fold, Lipid_transp_b-sht_shell, Vitellinogen_b-sht_N, Vitellinogen_open_b-sht, Lipovitellin_superhlx_dom, Lipid_transpt_open_b-sht	FALSE	FALSE
2	21026788	21026964	APOB	ENSG00000084674	ENST00000233242	ENSE00000932272	21026788	21026964	15	0	0	TRUE					IPR022176, IPR016024, IPR015819, IPR015816, IPR015255, IPR011030, IPR009454	ApoB100_C, ARM-type_fold, Lipid_transp_b-sht_shell, Vitellinogen_b-sht_N, Vitellinogen_open_b-sht, Lipovitellin_superhlx_dom, Lipid_transpt_open_b-sht	FALSE	FALSE
2	21024933	21025124	APOB	ENSG00000084674	ENST00000233242	ENSE00000932273	21024933	21025124	16	0	0	TRUE					IPR022176, IPR016024, IPR015819, IPR015816, IPR015255, IPR011030, IPR009454	ApoB100_C, ARM-type_fold, Lipid_transp_b-sht_shell, Vitellinogen_b-sht_N, Vitellinogen_open_b-sht, Lipovitellin_superhlx_dom, Lipid_transpt_open_b-sht	FALSE	FALSE
2	21023525	21023692	APOB	ENSG00000084674	ENST00000233242	ENSE00000718481	21023525	21023692	17	0	0	TRUE					IPR022176, IPR016024, IPR015819, IPR015816, IPR015255, IPR011030, IPR009454	ApoB100_C, ARM-type_fold, Lipid_transp_b-sht_shell, Vitellinogen_b-sht_N, Vitellinogen_open_b-sht, Lipovitellin_superhlx_dom, Lipid_transpt_open_b-sht	FALSE	FALSE
2	21022831	21023042	APOB	ENSG00000084674	ENST00000233242	ENSE00000542194	21022831	21023042	18	0	2						IPR022176, IPR016024, IPR015819, IPR015816, IPR015255, IPR011030, IPR009454	ApoB100_C, ARM-type_fold, Lipid_transp_b-sht_shell, Vitellinogen_b-sht_N, Vitellinogen_open_b-sht, Lipovitellin_superhlx_dom, Lipid_transpt_open_b-sht	FALSE	FALSE
2	21019723	21019905	APOB	ENSG00000084674	ENST00000233242	ENSE00000718108	21019723	21019905	19	2	2			TRUE			IPR022176, IPR016024, IPR015819, IPR015816, IPR015255, IPR011030, IPR009454	ApoB100_C, ARM-type_fold, Lipid_transp_b-sht_shell, Vitellinogen_b-sht_N, Vitellinogen_open_b-sht, Lipovitellin_superhlx_dom, Lipid_transpt_open_b-sht	FALSE	FALSE
2	21018992	21019113	APOB	ENSG00000084674	ENST00000233242	ENSE00000717995	21018992	21019113	20	2	1						IPR022176, IPR016024, IPR015819, IPR015816, IPR015255, IPR011030, IPR009454	ApoB100_C, ARM-type_fold, Lipid_transp_b-sht_shell, Vitellinogen_b-sht_N, Vitellinogen_open_b-sht, Lipovitellin_superhlx_dom, Lipid_transpt_open_b-sht	FALSE	FALSE
2	21016439	21016649	APOB	ENSG00000084674	ENST00000233242	ENSE00000542197	21016439	21016649	21	1	2						IPR022176, IPR016024, IPR015819, IPR015816, IPR015255, IPR011030, IPR009454	ApoB100_C, ARM-type_fold, Lipid_transp_b-sht_shell, Vitellinogen_b-sht_N, Vitellinogen_open_b-sht, Lipovitellin_superhlx_dom, Lipid_transpt_open_b-sht	FALSE	FALSE
2	21015370	21015545	APOB	ENSG00000084674	ENST00000233242	ENSE00000542198	21015370	21015545	22	2	1						IPR022176, IPR016024, IPR015819, IPR015816, IPR015255, IPR011030, IPR009454	ApoB100_C, ARM-type_fold, Lipid_transp_b-sht_shell, Vitellinogen_b-sht_N, Vitellinogen_open_b-sht, Lipovitellin_superhlx_dom, Lipid_transpt_open_b-sht	FALSE	FALSE
2	21015073	21015260	APOB	ENSG00000084674	ENST00000233242	ENSE00000717361	21015073	21015260	23	1	0						IPR022176, IPR016024, IPR015819, IPR015816, IPR015255, IPR011030, IPR009454	ApoB100_C, ARM-type_fold, Lipid_transp_b-sht_shell, Vitellinogen_b-sht_N, Vitellinogen_open_b-sht, Lipovitellin_superhlx_dom, Lipid_transpt_open_b-sht	FALSE	FALSE
2	21014448	21014593	APOB	ENSG00000084674	ENST00000233242	ENSE00000542200	21014448	21014593	24	0	2						IPR022176, IPR016024, IPR015819, IPR015816, IPR015255, IPR011030, IPR009454	ApoB100_C, ARM-type_fold, Lipid_transp_b-sht_shell, Vitellinogen_b-sht_N, Vitellinogen_open_b-sht, Lipovitellin_superhlx_dom, Lipid_transpt_open_b-sht	FALSE	FALSE
2	21013160	21013533	APOB	ENSG00000084674	ENST00000233242	ENSE00000717143	21013160	21013533	25	2	1						IPR022176, IPR016024, IPR015819, IPR015816, IPR015255, IPR011030, IPR009454	ApoB100_C, ARM-type_fold, Lipid_transp_b-sht_shell, Vitellinogen_b-sht_N, Vitellinogen_open_b-sht, Lipovitellin_superhlx_dom, Lipid_transpt_open_b-sht	FALSE	FALSE
2	21005080	21012651	APOB	ENSG00000084674	ENST00000233242	ENSE00001183453	21005080	21012651	26	1	1		TRUE				IPR022176, IPR016024, IPR015819, IPR015816, IPR015255, IPR011030, IPR009454	ApoB100_C, ARM-type_fold, Lipid_transp_b-sht_shell, Vitellinogen_b-sht_N, Vitellinogen_open_b-sht, Lipovitellin_superhlx_dom, Lipid_transpt_open_b-sht	FALSE	FALSE
2	21004561	21004675	APOB	ENSG00000084674	ENST00000233242	ENSE00000542203	21004561	21004675	27	1	2						IPR022176, IPR016024, IPR015819, IPR015816, IPR015255, IPR011030, IPR009454	ApoB100_C, ARM-type_fold, Lipid_transp_b-sht_shell, Vitellinogen_b-sht_N, Vitellinogen_open_b-sht, Lipovitellin_superhlx_dom, Lipid_transpt_open_b-sht	FALSE	FALSE
2	21004269	21004452	APOB	ENSG00000084674	ENST00000233242	ENSE00000716597	21004269	21004452	28	2	0						IPR022176, IPR016024, IPR015819, IPR015816, IPR015255, IPR011030, IPR009454	ApoB100_C, ARM-type_fold, Lipid_transp_b-sht_shell, Vitellinogen_b-sht_N, Vitellinogen_open_b-sht, Lipovitellin_superhlx_dom, Lipid_transpt_open_b-sht	FALSE	FALSE
2	21001730	21003334	APOB	ENSG00000084674	ENST00000233242	ENSE00000808795	21001429	21003334	29	0	-1						IPR022176, IPR016024, IPR015819, IPR015816, IPR015255, IPR011030, IPR009454	ApoB100_C, ARM-type_fold, Lipid_transp_b-sht_shell, Vitellinogen_b-sht_N, Vitellinogen_open_b-sht, Lipovitellin_superhlx_dom, Lipid_transpt_open_b-sht	FALSE	FALSE
2	21043864	21043945	APOB	ENSG00000084674	ENST00000399256	ENSE00001934075	21043864	21043962	1	-1	1						IPR015819, IPR015255, IPR011030	Lipid_transp_b-sht_shell, Vitellinogen_open_b-sht, Lipovitellin_superhlx_dom	FALSE	FALSE
2	21024965	21025124	APOB	ENSG00000084674	ENST00000399256	ENSE00001560856	21024965	21025124	16	0	1						IPR015819, IPR015255, IPR011030	Lipid_transp_b-sht_shell, Vitellinogen_open_b-sht, Lipovitellin_superhlx_dom	FALSE	FALSE
2	21024794	21024876	APOB	ENSG00000084674	ENST00000399256	ENSE00001778996	21024170	21024876	17	1	-1						IPR015819, IPR015255, IPR011030	Lipid_transp_b-sht_shell, Vitellinogen_open_b-sht, Lipovitellin_superhlx_dom	FALSE	FALSE
2			NCOA1	ENSG00000084676	ENST00000288599	ENSE00001412482	24584477	24584560	1	-1	-1				TRUE		IPR037077, IPR036638, IPR035965, IPR028819, IPR017426, IPR014935, IPR014920, IPR013767, IPR011598, IPR010011, IPR009110	Nuc_rcpt_coact_Ncoa_int_sf, HLH_DNA-bd_sf, PAS-like_dom_sf, NCOA1, Nuclear_rcpt_coactivator, SRC/p160_LXXLL, Nuc_rcpt_coact_Ncoa-typ, PAS_fold, bHLH_dom, DUF1518, Nuc_rcpt_coact	FALSE	FALSE
2	24658678	24658766	NCOA1	ENSG00000084676	ENST00000288599	ENSE00003580489	24658661	24658766	3	-1	2						IPR037077, IPR036638, IPR035965, IPR028819, IPR017426, IPR014935, IPR014920, IPR013767, IPR011598, IPR010011, IPR009110	Nuc_rcpt_coact_Ncoa_int_sf, HLH_DNA-bd_sf, PAS-like_dom_sf, NCOA1, Nuclear_rcpt_coactivator, SRC/p160_LXXLL, Nuc_rcpt_coact_Ncoa-typ, PAS_fold, bHLH_dom, DUF1518, Nuc_rcpt_coact	FALSE	FALSE
2	24665749	24665915	NCOA1	ENSG00000084676	ENST00000288599	ENSE00001070983	24665749	24665915	4	2	1						IPR037077, IPR036638, IPR035965, IPR028819, IPR017426, IPR014935, IPR014920, IPR013767, IPR011598, IPR010011, IPR009110	Nuc_rcpt_coact_Ncoa_int_sf, HLH_DNA-bd_sf, PAS-like_dom_sf, NCOA1, Nuclear_rcpt_coactivator, SRC/p160_LXXLL, Nuc_rcpt_coact_Ncoa-typ, PAS_fold, bHLH_dom, DUF1518, Nuc_rcpt_coact	FALSE	FALSE
2	24673366	24673463	NCOA1	ENSG00000084676	ENST00000288599	ENSE00003475744	24673366	24673463	5	1	0						IPR037077, IPR036638, IPR035965, IPR028819, IPR017426, IPR014935, IPR014920, IPR013767, IPR011598, IPR010011, IPR009110	Nuc_rcpt_coact_Ncoa_int_sf, HLH_DNA-bd_sf, PAS-like_dom_sf, NCOA1, Nuclear_rcpt_coactivator, SRC/p160_LXXLL, Nuc_rcpt_coact_Ncoa-typ, PAS_fold, bHLH_dom, DUF1518, Nuc_rcpt_coact	FALSE	FALSE
2	24682951	24683128	NCOA1	ENSG00000084676	ENST00000288599	ENSE00003508610	24682951	24683128	6	0	1						IPR037077, IPR036638, IPR035965, IPR028819, IPR017426, IPR014935, IPR014920, IPR013767, IPR011598, IPR010011, IPR009110	Nuc_rcpt_coact_Ncoa_int_sf, HLH_DNA-bd_sf, PAS-like_dom_sf, NCOA1, Nuclear_rcpt_coactivator, SRC/p160_LXXLL, Nuc_rcpt_coact_Ncoa-typ, PAS_fold, bHLH_dom, DUF1518, Nuc_rcpt_coact	FALSE	FALSE
2	24691481	24691660	NCOA1	ENSG00000084676	ENST00000288599	ENSE00001070993	24691481	24691660	7	1	1		TRUE				IPR037077, IPR036638, IPR035965, IPR028819, IPR017426, IPR014935, IPR014920, IPR013767, IPR011598, IPR010011, IPR009110	Nuc_rcpt_coact_Ncoa_int_sf, HLH_DNA-bd_sf, PAS-like_dom_sf, NCOA1, Nuclear_rcpt_coactivator, SRC/p160_LXXLL, Nuc_rcpt_coact_Ncoa-typ, PAS_fold, bHLH_dom, DUF1518, Nuc_rcpt_coact	FALSE	FALSE
2	24693252	24693347	NCOA1	ENSG00000084676	ENST00000288599	ENSE00001070995	24693252	24693347	8	1	1		TRUE				IPR037077, IPR036638, IPR035965, IPR028819, IPR017426, IPR014935, IPR014920, IPR013767, IPR011598, IPR010011, IPR009110	Nuc_rcpt_coact_Ncoa_int_sf, HLH_DNA-bd_sf, PAS-like_dom_sf, NCOA1, Nuclear_rcpt_coactivator, SRC/p160_LXXLL, Nuc_rcpt_coact_Ncoa-typ, PAS_fold, bHLH_dom, DUF1518, Nuc_rcpt_coact	FALSE	FALSE
2	24697658	24697798	NCOA1	ENSG00000084676	ENST00000288599	ENSE00001070992	24697658	24697798	9	1	1		TRUE				IPR037077, IPR036638, IPR035965, IPR028819, IPR017426, IPR014935, IPR014920, IPR013767, IPR011598, IPR010011, IPR009110	Nuc_rcpt_coact_Ncoa_int_sf, HLH_DNA-bd_sf, PAS-like_dom_sf, NCOA1, Nuclear_rcpt_coactivator, SRC/p160_LXXLL, Nuc_rcpt_coact_Ncoa-typ, PAS_fold, bHLH_dom, DUF1518, Nuc_rcpt_coact	FALSE	FALSE
2	24705086	24705233	NCOA1	ENSG00000084676	ENST00000288599	ENSE00001071000	24705086	24705233	10	1	2						IPR037077, IPR036638, IPR035965, IPR028819, IPR017426, IPR014935, IPR014920, IPR013767, IPR011598, IPR010011, IPR009110	Nuc_rcpt_coact_Ncoa_int_sf, HLH_DNA-bd_sf, PAS-like_dom_sf, NCOA1, Nuclear_rcpt_coactivator, SRC/p160_LXXLL, Nuc_rcpt_coact_Ncoa-typ, PAS_fold, bHLH_dom, DUF1518, Nuc_rcpt_coact	FALSE	FALSE
2	24706568	24707888	NCOA1	ENSG00000084676	ENST00000288599	ENSE00001070985	24706568	24707888	11	2	0						IPR037077, IPR036638, IPR035965, IPR028819, IPR017426, IPR014935, IPR014920, IPR013767, IPR011598, IPR010011, IPR009110	Nuc_rcpt_coact_Ncoa_int_sf, HLH_DNA-bd_sf, PAS-like_dom_sf, NCOA1, Nuclear_rcpt_coactivator, SRC/p160_LXXLL, Nuc_rcpt_coact_Ncoa-typ, PAS_fold, bHLH_dom, DUF1518, Nuc_rcpt_coact	FALSE	FALSE
2	24710931	24711111	NCOA1	ENSG00000084676	ENST00000288599	ENSE00000808887	24710931	24711111	12	0	1						IPR037077, IPR036638, IPR035965, IPR028819, IPR017426, IPR014935, IPR014920, IPR013767, IPR011598, IPR010011, IPR009110	Nuc_rcpt_coact_Ncoa_int_sf, HLH_DNA-bd_sf, PAS-like_dom_sf, NCOA1, Nuclear_rcpt_coactivator, SRC/p160_LXXLL, Nuc_rcpt_coact_Ncoa-typ, PAS_fold, bHLH_dom, DUF1518, Nuc_rcpt_coact	FALSE	FALSE
2	24726589	24726706	NCOA1	ENSG00000084676	ENST00000288599	ENSE00000808888	24726589	24726706	13	1	2						IPR037077, IPR036638, IPR035965, IPR028819, IPR017426, IPR014935, IPR014920, IPR013767, IPR011598, IPR010011, IPR009110	Nuc_rcpt_coact_Ncoa_int_sf, HLH_DNA-bd_sf, PAS-like_dom_sf, NCOA1, Nuclear_rcpt_coactivator, SRC/p160_LXXLL, Nuc_rcpt_coact_Ncoa-typ, PAS_fold, bHLH_dom, DUF1518, Nuc_rcpt_coact	FALSE	FALSE
2	24728308	24728476	NCOA1	ENSG00000084676	ENST00000288599	ENSE00000808889	24728308	24728476	14	2	0						IPR037077, IPR036638, IPR035965, IPR028819, IPR017426, IPR014935, IPR014920, IPR013767, IPR011598, IPR010011, IPR009110	Nuc_rcpt_coact_Ncoa_int_sf, HLH_DNA-bd_sf, PAS-like_dom_sf, NCOA1, Nuclear_rcpt_coactivator, SRC/p160_LXXLL, Nuc_rcpt_coact_Ncoa-typ, PAS_fold, bHLH_dom, DUF1518, Nuc_rcpt_coact	FALSE	FALSE
2	24729501	24729815	NCOA1	ENSG00000084676	ENST00000288599	ENSE00000808890	24729501	24729815	15	0	0	TRUE					IPR037077, IPR036638, IPR035965, IPR028819, IPR017426, IPR014935, IPR014920, IPR013767, IPR011598, IPR010011, IPR009110	Nuc_rcpt_coact_Ncoa_int_sf, HLH_DNA-bd_sf, PAS-like_dom_sf, NCOA1, Nuclear_rcpt_coactivator, SRC/p160_LXXLL, Nuc_rcpt_coact_Ncoa-typ, PAS_fold, bHLH_dom, DUF1518, Nuc_rcpt_coact	FALSE	FALSE
2	24739432	24739533	NCOA1	ENSG00000084676	ENST00000288599	ENSE00000726392	24739432	24739533	16	0	0	TRUE					IPR037077, IPR036638, IPR035965, IPR028819, IPR017426, IPR014935, IPR014920, IPR013767, IPR011598, IPR010011, IPR009110	Nuc_rcpt_coact_Ncoa_int_sf, HLH_DNA-bd_sf, PAS-like_dom_sf, NCOA1, Nuclear_rcpt_coactivator, SRC/p160_LXXLL, Nuc_rcpt_coact_Ncoa-typ, PAS_fold, bHLH_dom, DUF1518, Nuc_rcpt_coact	FALSE	FALSE
2	24741784	24742186	NCOA1	ENSG00000084676	ENST00000288599	ENSE00000726395	24741784	24742186	17	0	1						IPR037077, IPR036638, IPR035965, IPR028819, IPR017426, IPR014935, IPR014920, IPR013767, IPR011598, IPR010011, IPR009110	Nuc_rcpt_coact_Ncoa_int_sf, HLH_DNA-bd_sf, PAS-like_dom_sf, NCOA1, Nuclear_rcpt_coactivator, SRC/p160_LXXLL, Nuc_rcpt_coact_Ncoa-typ, PAS_fold, bHLH_dom, DUF1518, Nuc_rcpt_coact	FALSE	FALSE
2	24751982	24752156	NCOA1	ENSG00000084676	ENST00000288599	ENSE00000808891	24751982	24752156	18	1	2						IPR037077, IPR036638, IPR035965, IPR028819, IPR017426, IPR014935, IPR014920, IPR013767, IPR011598, IPR010011, IPR009110	Nuc_rcpt_coact_Ncoa_int_sf, HLH_DNA-bd_sf, PAS-like_dom_sf, NCOA1, Nuclear_rcpt_coactivator, SRC/p160_LXXLL, Nuc_rcpt_coact_Ncoa-typ, PAS_fold, bHLH_dom, DUF1518, Nuc_rcpt_coact	FALSE	FALSE
2	24757973	24758156	NCOA1	ENSG00000084676	ENST00000288599	ENSE00000726401	24757973	24758156	19	2	0						IPR037077, IPR036638, IPR035965, IPR028819, IPR017426, IPR014935, IPR014920, IPR013767, IPR011598, IPR010011, IPR009110	Nuc_rcpt_coact_Ncoa_int_sf, HLH_DNA-bd_sf, PAS-like_dom_sf, NCOA1, Nuclear_rcpt_coactivator, SRC/p160_LXXLL, Nuc_rcpt_coact_Ncoa-typ, PAS_fold, bHLH_dom, DUF1518, Nuc_rcpt_coact	FALSE	FALSE
2	24762687	24762776	NCOA1	ENSG00000084676	ENST00000288599	ENSE00000726404	24762687	24762776	20	0	0	TRUE					IPR037077, IPR036638, IPR035965, IPR028819, IPR017426, IPR014935, IPR014920, IPR013767, IPR011598, IPR010011, IPR009110	Nuc_rcpt_coact_Ncoa_int_sf, HLH_DNA-bd_sf, PAS-like_dom_sf, NCOA1, Nuclear_rcpt_coactivator, SRC/p160_LXXLL, Nuc_rcpt_coact_Ncoa-typ, PAS_fold, bHLH_dom, DUF1518, Nuc_rcpt_coact	FALSE	FALSE
2	24768079	24768123	NCOA1	ENSG00000084676	ENST00000288599	ENSE00001300903	24768079	24768135	21	0	-1						IPR037077, IPR036638, IPR035965, IPR028819, IPR017426, IPR014935, IPR014920, IPR013767, IPR011598, IPR010011, IPR009110	Nuc_rcpt_coact_Ncoa_int_sf, HLH_DNA-bd_sf, PAS-like_dom_sf, NCOA1, Nuclear_rcpt_coactivator, SRC/p160_LXXLL, Nuc_rcpt_coact_Ncoa-typ, PAS_fold, bHLH_dom, DUF1518, Nuc_rcpt_coact	FALSE	FALSE
2	24768221	24768391	NCOA1	ENSG00000084676	ENST00000348332	ENSE00003626454	24768221	24770702	21	0	-1						IPR037077, IPR036638, IPR035965, IPR028819, IPR017426, IPR014935, IPR014920, IPR013767, IPR011598, IPR010011, IPR009110	Nuc_rcpt_coact_Ncoa_int_sf, HLH_DNA-bd_sf, PAS-like_dom_sf, NCOA1, Nuclear_rcpt_coactivator, SRC/p160_LXXLL, Nuc_rcpt_coact_Ncoa-typ, PAS_fold, bHLH_dom, DUF1518, Nuc_rcpt_coact	FALSE	FALSE
2			NCOA1	ENSG00000084676	ENST00000395856	ENSE00001867319	24584541	24584560	1	-1	-1						IPR037077, IPR036638, IPR035965, IPR028819, IPR017426, IPR014935, IPR014920, IPR013767, IPR011598, IPR010011, IPR009110	Nuc_rcpt_coact_Ncoa_int_sf, HLH_DNA-bd_sf, PAS-like_dom_sf, NCOA1, Nuclear_rcpt_coactivator, SRC/p160_LXXLL, Nuc_rcpt_coact_Ncoa-typ, PAS_fold, bHLH_dom, DUF1518, Nuc_rcpt_coact	FALSE	FALSE
2	24768224	24768391	NCOA1	ENSG00000084676	ENST00000395856	ENSE00001523093	24768224	24770702	21	0	-1						IPR037077, IPR036638, IPR035965, IPR028819, IPR017426, IPR014935, IPR014920, IPR013767, IPR011598, IPR010011, IPR009110	Nuc_rcpt_coact_Ncoa_int_sf, HLH_DNA-bd_sf, PAS-like_dom_sf, NCOA1, Nuclear_rcpt_coactivator, SRC/p160_LXXLL, Nuc_rcpt_coact_Ncoa-typ, PAS_fold, bHLH_dom, DUF1518, Nuc_rcpt_coact	FALSE	FALSE
2			NCOA1	ENSG00000084676	ENST00000405141	ENSE00001560027	24492058	24492188	1	-1	-1				TRUE		IPR037077, IPR036638, IPR035965, IPR028819, IPR017426, IPR014935, IPR014920, IPR013767, IPR011598, IPR010011, IPR009110	Nuc_rcpt_coact_Ncoa_int_sf, HLH_DNA-bd_sf, PAS-like_dom_sf, NCOA1, Nuclear_rcpt_coactivator, SRC/p160_LXXLL, Nuc_rcpt_coact_Ncoa-typ, PAS_fold, bHLH_dom, DUF1518, Nuc_rcpt_coact	FALSE	FALSE
2			NCOA1	ENSG00000084676	ENST00000405141	ENSE00001548853	24554389	24554573	2	-1	-1				TRUE		IPR037077, IPR036638, IPR035965, IPR028819, IPR017426, IPR014935, IPR014920, IPR013767, IPR011598, IPR010011, IPR009110	Nuc_rcpt_coact_Ncoa_int_sf, HLH_DNA-bd_sf, PAS-like_dom_sf, NCOA1, Nuclear_rcpt_coactivator, SRC/p160_LXXLL, Nuc_rcpt_coact_Ncoa-typ, PAS_fold, bHLH_dom, DUF1518, Nuc_rcpt_coact	FALSE	FALSE
2			NCOA1	ENSG00000084676	ENST00000405141	ENSE00003655744	24768221	24770702	25	-1	-1						IPR037077, IPR036638, IPR035965, IPR028819, IPR017426, IPR014935, IPR014920, IPR013767, IPR011598, IPR010011, IPR009110	Nuc_rcpt_coact_Ncoa_int_sf, HLH_DNA-bd_sf, PAS-like_dom_sf, NCOA1, Nuclear_rcpt_coactivator, SRC/p160_LXXLL, Nuc_rcpt_coact_Ncoa-typ, PAS_fold, bHLH_dom, DUF1518, Nuc_rcpt_coact	FALSE	FALSE
2			NCOA1	ENSG00000084676	ENST00000406961	ENSE00001550160	24491932	24492188	1	-1	-1				TRUE		IPR037077, IPR036638, IPR035965, IPR028819, IPR017426, IPR014935, IPR014920, IPR013767, IPR011598, IPR010011, IPR009110	Nuc_rcpt_coact_Ncoa_int_sf, HLH_DNA-bd_sf, PAS-like_dom_sf, NCOA1, Nuclear_rcpt_coactivator, SRC/p160_LXXLL, Nuc_rcpt_coact_Ncoa-typ, PAS_fold, bHLH_dom, DUF1518, Nuc_rcpt_coact	FALSE	FALSE
2			NCOA1	ENSG00000084676	ENST00000406961	ENSE00001556688	24564295	24564430	2	-1	-1				TRUE		IPR037077, IPR036638, IPR035965, IPR028819, IPR017426, IPR014935, IPR014920, IPR013767, IPR011598, IPR010011, IPR009110	Nuc_rcpt_coact_Ncoa_int_sf, HLH_DNA-bd_sf, PAS-like_dom_sf, NCOA1, Nuclear_rcpt_coactivator, SRC/p160_LXXLL, Nuc_rcpt_coact_Ncoa-typ, PAS_fold, bHLH_dom, DUF1518, Nuc_rcpt_coact	FALSE	FALSE
2			NCOA1	ENSG00000084676	ENST00000406961	ENSE00001547784	24584476	24584560	3	-1	-1				TRUE		IPR037077, IPR036638, IPR035965, IPR028819, IPR017426, IPR014935, IPR014920, IPR013767, IPR011598, IPR010011, IPR009110	Nuc_rcpt_coact_Ncoa_int_sf, HLH_DNA-bd_sf, PAS-like_dom_sf, NCOA1, Nuclear_rcpt_coactivator, SRC/p160_LXXLL, Nuc_rcpt_coact_Ncoa-typ, PAS_fold, bHLH_dom, DUF1518, Nuc_rcpt_coact	FALSE	FALSE
2			NCOA1	ENSG00000084676	ENST00000406961	ENSE00001353786	24643966	24644122	4	-1	-1						IPR037077, IPR036638, IPR035965, IPR028819, IPR017426, IPR014935, IPR014920, IPR013767, IPR011598, IPR010011, IPR009110	Nuc_rcpt_coact_Ncoa_int_sf, HLH_DNA-bd_sf, PAS-like_dom_sf, NCOA1, Nuclear_rcpt_coactivator, SRC/p160_LXXLL, Nuc_rcpt_coact_Ncoa-typ, PAS_fold, bHLH_dom, DUF1518, Nuc_rcpt_coact	FALSE	FALSE
2			NCOA1	ENSG00000084676	ENST00000407230	ENSE00001557475	24564310	24564430	1	-1	-1				TRUE		IPR037077, IPR035965, IPR028819, IPR017426, IPR014935, IPR014920, IPR010011	Nuc_rcpt_coact_Ncoa_int_sf, PAS-like_dom_sf, NCOA1, Nuclear_rcpt_coactivator, SRC/p160_LXXLL, Nuc_rcpt_coact_Ncoa-typ, DUF1518	FALSE	FALSE
2			NCOA1	ENSG00000084676	ENST00000407230	ENSE00003491474	24658661	24658766	4	-1	-1				TRUE		IPR037077, IPR035965, IPR028819, IPR017426, IPR014935, IPR014920, IPR010011	Nuc_rcpt_coact_Ncoa_int_sf, PAS-like_dom_sf, NCOA1, Nuclear_rcpt_coactivator, SRC/p160_LXXLL, Nuc_rcpt_coact_Ncoa-typ, DUF1518	FALSE	FALSE
2			NCOA1	ENSG00000084676	ENST00000407230	ENSE00003668148	24673366	24673463	5	-1	-1				TRUE		IPR037077, IPR035965, IPR028819, IPR017426, IPR014935, IPR014920, IPR010011	Nuc_rcpt_coact_Ncoa_int_sf, PAS-like_dom_sf, NCOA1, Nuclear_rcpt_coactivator, SRC/p160_LXXLL, Nuc_rcpt_coact_Ncoa-typ, DUF1518	FALSE	FALSE
2	24683050	24683128	NCOA1	ENSG00000084676	ENST00000407230	ENSE00003690968	24682951	24683128	6	-1	1						IPR037077, IPR035965, IPR028819, IPR017426, IPR014935, IPR014920, IPR010011	Nuc_rcpt_coact_Ncoa_int_sf, PAS-like_dom_sf, NCOA1, Nuclear_rcpt_coactivator, SRC/p160_LXXLL, Nuc_rcpt_coact_Ncoa-typ, DUF1518	FALSE	FALSE
2			NCOA1	ENSG00000084676	ENST00000407230	ENSE00001558047	24768224	24768543	22	-1	-1						IPR037077, IPR035965, IPR028819, IPR017426, IPR014935, IPR014920, IPR010011	Nuc_rcpt_coact_Ncoa_int_sf, PAS-like_dom_sf, NCOA1, Nuclear_rcpt_coactivator, SRC/p160_LXXLL, Nuc_rcpt_coact_Ncoa-typ, DUF1518	FALSE	FALSE
2			AGBL5	ENSG00000084693	ENST00000323064	ENSE00001880965	27051678	27051793	1	-1	-1				TRUE		IPR040626	Pepdidase_M14_N	FALSE	FALSE
2	27052959	27053173	AGBL5	ENSG00000084693	ENST00000323064	ENSE00003522738	27052913	27053173	2	-1	2
2	27053402	27053573	AGBL5	ENSG00000084693	ENST00000323064	ENSE00003583626	27053402	27053573	3	2	0
2	27053896	27054059	AGBL5	ENSG00000084693	ENST00000323064	ENSE00003587248	27053896	27054059	4	0	2
2	27054630	27054807	AGBL5	ENSG00000084693	ENST00000323064	ENSE00003589100	27054630	27054807	5	2	0
2	27055075	27055253	AGBL5	ENSG00000084693	ENST00000323064	ENSE00003487811	27055075	27055253	6	0	2
2	27055682	27056138	AGBL5	ENSG00000084693	ENST00000323064	ENSE00003670223	27055682	27056138	7	2	0
2	27056623	27056792	AGBL5	ENSG00000084693	ENST00000323064	ENSE00000732135	27056623	27056792	8	0	2
2	27057303	27057438	AGBL5	ENSG00000084693	ENST00000323064	ENSE00000732217	27057303	27057438	9	2	0
2	27058400	27058602	AGBL5	ENSG00000084693	ENST00000323064	ENSE00000542694	27058400	27058602	10	0	2
2	27059190	27059469	AGBL5	ENSG00000084693	ENST00000323064	ENSE00001522537	27059190	27059535	11	2	-1						IPR040626	Pepdidase_M14_N	FALSE	FALSE
2			AGBL5	ENSG00000084693	ENST00000360131	ENSE00001078261	27051668	27051793	1	-1	-1						IPR040626	Pepdidase_M14_N	FALSE	FALSE
2	27059190	27059404	AGBL5	ENSG00000084693	ENST00000360131	ENSE00001078266	27059190	27059404	11	2	1
2	27067494	27067646	AGBL5	ENSG00000084693	ENST00000360131	ENSE00001078256	27067494	27067646	12	1	1		TRUE
2	27068632	27068744	AGBL5	ENSG00000084693	ENST00000360131	ENSE00001078257	27068632	27068744	13	1	0
2	27069573	27069706	AGBL5	ENSG00000084693	ENST00000360131	ENSE00003463198	27069573	27069706	14	0	2						IPR040626	Pepdidase_M14_N	FALSE	FALSE
2	27070092	27070263	AGBL5	ENSG00000084693	ENST00000360131	ENSE00001868490	27070092	27070618	15	2	-1						IPR040626	Pepdidase_M14_N	FALSE	FALSE
2			AGBL5	ENSG00000084693	ENST00000487078	ENSE00001873196	27051646	27051793	1	-1	-1
2	27069048	27069094	AGBL5	ENSG00000084693	ENST00000487078	ENSE00001874012	27069048	27069094	14	0	2
2	27069573	27069621	AGBL5	ENSG00000084693	ENST00000487078	ENSE00003562820	27069573	27069706	15	2	-1
2			AGBL5	ENSG00000084693	ENST00000487078	ENSE00001842491	27070092	27070622	16	-1	-1
2	25121673	25121794	EFR3B	ENSG00000084710	ENST00000264719	ENSE00003568462	25121673	25121794	1	0	2
2	25128183	25128332	EFR3B	ENSG00000084710	ENST00000264719	ENSE00000727075	25128183	25128332	2	2	2			TRUE
2	25129975	25130109	EFR3B	ENSG00000084710	ENST00000264719	ENSE00000727172	25129975	25130109	3	2	2			TRUE
2	25130552	25130630	EFR3B	ENSG00000084710	ENST00000264719	ENSE00000727166	25130552	25130630	4	2	0
2	25131368	25131503	EFR3B	ENSG00000084710	ENST00000264719	ENSE00000808911	25131368	25131503	5	0	1
2	25131750	25131911	EFR3B	ENSG00000084710	ENST00000264719	ENSE00000727152	25131750	25131911	6	1	1		TRUE
2	25132903	25133014	EFR3B	ENSG00000084710	ENST00000264719	ENSE00000727145	25132903	25133014	7	1	2
2	25133383	25133434	EFR3B	ENSG00000084710	ENST00000264719	ENSE00000727138	25133383	25133434	8	2	0
2	25135467	25135639	EFR3B	ENSG00000084710	ENST00000264719	ENSE00000962940	25135467	25135639	9	0	2
2	25136523	25136598	EFR3B	ENSG00000084710	ENST00000264719	ENSE00000727117	25136523	25136598	10	2	0
2	25137341	25137502	EFR3B	ENSG00000084710	ENST00000264719	ENSE00000727109	25137341	25137502	11	0	0	TRUE
2	25141366	25141433	EFR3B	ENSG00000084710	ENST00000264719	ENSE00000727093	25141366	25141433	12	0	2
2	25143735	25143862	EFR3B	ENSG00000084710	ENST00000264719	ENSE00000932318	25143735	25143862	13	2	1
2	25144960	25145051	EFR3B	ENSG00000084710	ENST00000264719	ENSE00001331449	25144960	25145051	14	1	0
2	25149694	25149742	EFR3B	ENSG00000084710	ENST00000264719	ENSE00001331421	25149694	25149742	15	0	1
2	25151914	25152020	EFR3B	ENSG00000084710	ENST00000264719	ENSE00001331420	25151914	25152020	16	1	0
2	25153712	25153761	EFR3B	ENSG00000084710	ENST00000264719	ENSE00001331417	25153712	25153761	17	0	2
2	25154235	25154340	EFR3B	ENSG00000084710	ENST00000264719	ENSE00001596363	25154235	25154361	18	2	-1
2	25042313	25042319	EFR3B	ENSG00000084710	ENST00000401432	ENSE00001611842	25042130	25042319	1	-1	1
2	25091325	25091401	EFR3B	ENSG00000084710	ENST00000401432	ENSE00003479743	25091325	25091401	2	1	0
2	25093003	25093130	EFR3B	ENSG00000084710	ENST00000401432	ENSE00003596106	25093003	25093130	3	0	2
2	25103637	25103787	EFR3B	ENSG00000084710	ENST00000401432	ENSE00001645904	25103637	25103787	4	2	0
2	25139059	25139190	EFR3B	ENSG00000084710	ENST00000401432	ENSE00000727100	25139059	25139190	16	0	0
2	25144960	25145096	EFR3B	ENSG00000084710	ENST00000401432	ENSE00001744615	25144960	25147888	19	1	-1
2			EFR3B	ENSG00000084710	ENST00000402191	ENSE00001424369	25042463	25042666	1	-1	-1				TRUE
2			EFR3B	ENSG00000084710	ENST00000402191	ENSE00003624216	25091325	25091401	2	-1	-1				TRUE
2	25093024	25093130	EFR3B	ENSG00000084710	ENST00000402191	ENSE00003484114	25093003	25093130	3	-1	2
2	25154235	25154340	EFR3B	ENSG00000084710	ENST00000402191	ENSE00001557713	25154235	25155374	23	2	-1
2	25042313	25042319	EFR3B	ENSG00000084710	ENST00000403714	ENSE00003844750	25042076	25042319	1	-1	1
2	25154235	25154340	EFR3B	ENSG00000084710	ENST00000403714	ENSE00002616784	25154235	25159135	23	2	-1
2			EFR3B	ENSG00000084710	ENST00000405108	ENSE00001552461	25115988	25116103	1	-1	-1				TRUE
2	25121754	25121794	EFR3B	ENSG00000084710	ENST00000405108	ENSE00003638246	25121673	25121794	2	-1	2
2	25154235	25154340	EFR3B	ENSG00000084710	ENST00000405108	ENSE00001557024	25154235	25154565	20	2	-1
2	25980373	25981917	KIF3C	ENSG00000084731	ENST00000264712	ENSE00001753692	25980373	25982497	1	-1	0						IPR027640, IPR027417, IPR019821	Kinesin-like_fam, P-loop_NTPase, Kinesin_motor_CS	FALSE	FALSE
2	25956343	25956444	KIF3C	ENSG00000084731	ENST00000264712	ENSE00003545553	25956343	25956444	2	0	0	TRUE					IPR027640, IPR027417, IPR019821	Kinesin-like_fam, P-loop_NTPase, Kinesin_motor_CS	FALSE	FALSE
2	25955541	25955663	KIF3C	ENSG00000084731	ENST00000264712	ENSE00003623752	25955541	25955663	3	0	0	TRUE					IPR027640, IPR027417, IPR019821	Kinesin-like_fam, P-loop_NTPase, Kinesin_motor_CS	FALSE	FALSE
2	25954267	25954385	KIF3C	ENSG00000084731	ENST00000264712	ENSE00003685467	25954267	25954385	4	0	2						IPR027640, IPR027417, IPR019821	Kinesin-like_fam, P-loop_NTPase, Kinesin_motor_CS	FALSE	FALSE
2	25951789	25951905	KIF3C	ENSG00000084731	ENST00000264712	ENSE00000962985	25951789	25951905	5	2	2			TRUE			IPR027640, IPR027417, IPR019821	Kinesin-like_fam, P-loop_NTPase, Kinesin_motor_CS	FALSE	FALSE
2	25929955	25930063	KIF3C	ENSG00000084731	ENST00000264712	ENSE00003513476	25929955	25930063	6	2	0						IPR027640, IPR027417, IPR019821	Kinesin-like_fam, P-loop_NTPase, Kinesin_motor_CS	FALSE	FALSE
2	25929305	25929477	KIF3C	ENSG00000084731	ENST00000264712	ENSE00003500686	25929305	25929477	7	0	2						IPR027640, IPR027417, IPR019821	Kinesin-like_fam, P-loop_NTPase, Kinesin_motor_CS	FALSE	FALSE
2	25928978	25929071	KIF3C	ENSG00000084731	ENST00000264712	ENSE00003555909	25926598	25929071	8	2	-1						IPR027640, IPR027417, IPR019821	Kinesin-like_fam, P-loop_NTPase, Kinesin_motor_CS	FALSE	FALSE
2			KIF3C	ENSG00000084731	ENST00000405914	ENSE00001547369	25982388	25982749	1	-1	-1				TRUE		IPR027640, IPR027417, IPR019821	Kinesin-like_fam, P-loop_NTPase, Kinesin_motor_CS	FALSE	FALSE
2	25980373	25981917	KIF3C	ENSG00000084731	ENST00000405914	ENSE00001556278	25980373	25982128	2	-1	0						IPR027640, IPR027417, IPR019821	Kinesin-like_fam, P-loop_NTPase, Kinesin_motor_CS	FALSE	FALSE
2	25928978	25929071	KIF3C	ENSG00000084731	ENST00000405914	ENSE00001548601	25928753	25929071	9	2	-1						IPR027640, IPR027417, IPR019821	Kinesin-like_fam, P-loop_NTPase, Kinesin_motor_CS	FALSE	FALSE
2	25938297	25938348	KIF3C	ENSG00000084731	ENST00000417737	ENSE00001639429	25938235	25938348	6	2	-1
2			KIF3C	ENSG00000084731	ENST00000417737	ENSE00003605494	25929955	25930063	7	-1	-1				TRUE
2			KIF3C	ENSG00000084731	ENST00000417737	ENSE00003576800	25929305	25929477	8	-1	-1				TRUE
2			KIF3C	ENSG00000084731	ENST00000417737	ENSE00003612914	25926602	25929071	9	-1	-1
2	25934144	25934156	KIF3C	ENSG00000084731	ENST00000455394	ENSE00001724527	25934033	25934156	6	2	-1
2	26034609	26034735	RAB10	ENSG00000084733	ENST00000264710	ENSE00001136869	26034084	26034735	1	-1	1						IPR027417, IPR005225	P-loop_NTPase, Small_GTP-bd_dom	FALSE	FALSE
2	26098662	26098722	RAB10	ENSG00000084733	ENST00000264710	ENSE00003494350	26098662	26098722	2	1	2						IPR027417, IPR005225	P-loop_NTPase, Small_GTP-bd_dom	FALSE	FALSE
2	26109768	26109906	RAB10	ENSG00000084733	ENST00000264710	ENSE00003465594	26109768	26109906	3	2	0						IPR027417, IPR005225	P-loop_NTPase, Small_GTP-bd_dom	FALSE	FALSE
2	26127144	26127233	RAB10	ENSG00000084733	ENST00000264710	ENSE00003603322	26127144	26127233	4	0	0	TRUE					IPR027417, IPR005225	P-loop_NTPase, Small_GTP-bd_dom	FALSE	FALSE
2	26127850	26127951	RAB10	ENSG00000084733	ENST00000264710	ENSE00003661721	26127850	26127951	5	0	0	TRUE					IPR027417, IPR005225	P-loop_NTPase, Small_GTP-bd_dom	FALSE	FALSE
2	26134938	26135021	RAB10	ENSG00000084733	ENST00000264710	ENSE00001136865	26134938	26137454	6	0	-1						IPR027417, IPR005225	P-loop_NTPase, Small_GTP-bd_dom	FALSE	FALSE
2	27496905	27496964	GCKR	ENSG00000084734	ENST00000264717	ENSE00001849469	27496839	27496964	1	-1	0						IPR040190, IPR005486	MURQ/GCKR, Glucokinase_regulatory_CS	FALSE	FALSE
2	27497244	27497399	GCKR	ENSG00000084734	ENST00000264717	ENSE00003660414	27497244	27497399	2	0	0	TRUE					IPR040190, IPR005486	MURQ/GCKR, Glucokinase_regulatory_CS	FALSE	FALSE
2	27497562	27497630	GCKR	ENSG00000084734	ENST00000264717	ENSE00003671670	27497562	27497630	3	0	0	TRUE					IPR040190, IPR005486	MURQ/GCKR, Glucokinase_regulatory_CS	FALSE	FALSE
2	27498255	27498323	GCKR	ENSG00000084734	ENST00000264717	ENSE00003566618	27498255	27498323	4	0	0	TRUE					IPR040190, IPR005486	MURQ/GCKR, Glucokinase_regulatory_CS	FALSE	FALSE
2	27498724	27498797	GCKR	ENSG00000084734	ENST00000264717	ENSE00003536679	27498724	27498797	5	0	2						IPR040190, IPR005486	MURQ/GCKR, Glucokinase_regulatory_CS	FALSE	FALSE
2	27499142	27499208	GCKR	ENSG00000084734	ENST00000264717	ENSE00003607555	27499142	27499208	6	2	0						IPR040190, IPR005486	MURQ/GCKR, Glucokinase_regulatory_CS	FALSE	FALSE
2	27499397	27499450	GCKR	ENSG00000084734	ENST00000264717	ENSE00003578255	27499397	27499450	7	0	0	TRUE					IPR040190, IPR005486	MURQ/GCKR, Glucokinase_regulatory_CS	FALSE	FALSE
2	27501135	27501229	GCKR	ENSG00000084734	ENST00000264717	ENSE00003684529	27501135	27501229	8	0	2						IPR040190, IPR005486	MURQ/GCKR, Glucokinase_regulatory_CS	FALSE	FALSE
2	27503514	27503619	GCKR	ENSG00000084734	ENST00000264717	ENSE00003683244	27503514	27503619	9	2	0						IPR040190, IPR005486	MURQ/GCKR, Glucokinase_regulatory_CS	FALSE	FALSE
2	27505718	27505836	GCKR	ENSG00000084734	ENST00000264717	ENSE00003522297	27505718	27505836	10	0	2						IPR040190, IPR005486	MURQ/GCKR, Glucokinase_regulatory_CS	FALSE	FALSE
2	27506481	27506579	GCKR	ENSG00000084734	ENST00000264717	ENSE00001683451	27506481	27506579	11	2	2			TRUE			IPR040190, IPR005486	MURQ/GCKR, Glucokinase_regulatory_CS	FALSE	FALSE
2	27506788	27506885	GCKR	ENSG00000084734	ENST00000264717	ENSE00001688510	27506788	27506885	12	2	1						IPR040190, IPR005486	MURQ/GCKR, Glucokinase_regulatory_CS	FALSE	FALSE
2	27507235	27507311	GCKR	ENSG00000084734	ENST00000264717	ENSE00001729178	27507235	27507311	13	1	0						IPR040190, IPR005486	MURQ/GCKR, Glucokinase_regulatory_CS	FALSE	FALSE
2	27507681	27507777	GCKR	ENSG00000084734	ENST00000264717	ENSE00001683335	27507681	27507777	14	0	1						IPR040190, IPR005486	MURQ/GCKR, Glucokinase_regulatory_CS	FALSE	FALSE
2	27507977	27508074	GCKR	ENSG00000084734	ENST00000264717	ENSE00003643963	27507977	27508074	15	1	0						IPR040190, IPR005486	MURQ/GCKR, Glucokinase_regulatory_CS	FALSE	FALSE
2	27508168	27508251	GCKR	ENSG00000084734	ENST00000264717	ENSE00001673841	27508168	27508251	16	0	0	TRUE					IPR040190, IPR005486	MURQ/GCKR, Glucokinase_regulatory_CS	FALSE	FALSE
2	27518788	27518937	GCKR	ENSG00000084734	ENST00000264717	ENSE00001767541	27518788	27518937	17	0	0	TRUE					IPR040190, IPR005486	MURQ/GCKR, Glucokinase_regulatory_CS	FALSE	FALSE
2	27522460	27522594	GCKR	ENSG00000084734	ENST00000264717	ENSE00001747586	27522460	27522594	18	0	0	TRUE					IPR040190, IPR005486	MURQ/GCKR, Glucokinase_regulatory_CS	FALSE	FALSE
2	27523269	27523439	GCKR	ENSG00000084734	ENST00000264717	ENSE00001723706	27523269	27523684	19	0	-1						IPR040190, IPR005486	MURQ/GCKR, Glucokinase_regulatory_CS	FALSE	FALSE
2	27506510	27506579	GCKR	ENSG00000084734	ENST00000411584	ENSE00001774336	27506510	27506579	1	1	2						IPR040190	MURQ/GCKR	FALSE	FALSE
2	27509527	27509571	GCKR	ENSG00000084734	ENST00000411584	ENSE00001689029	27509527	27509791	7	0	-1						IPR040190	MURQ/GCKR	FALSE	FALSE
2	27496905	27496964	GCKR	ENSG00000084734	ENST00000417872	ENSE00003586396	27496848	27496964	1	-1	0
2	27499397	27499421	GCKR	ENSG00000084734	ENST00000417872	ENSE00003478267	27499397	27499450	6	2	-1
2			GCKR	ENSG00000084734	ENST00000417872	ENSE00001770930	27501135	27501163	7	-1	-1
2	27497268	27497399	GCKR	ENSG00000084734	ENST00000453813	ENSE00001767682	27497268	27497399	1	0	0						IPR040190	MURQ/GCKR	FALSE	FALSE
2	27501690	27501813	GCKR	ENSG00000084734	ENST00000453813	ENSE00001650816	27501690	27501830	8	2	-1						IPR040190	MURQ/GCKR	FALSE	FALSE
2	26244530	26244596	HADHA	ENSG00000084754	ENST00000380649	ENSE00001485795	26244530	26244632	1	-1	1						IPR036291, IPR029045, IPR018376, IPR012803, IPR008927, IPR006180, IPR006176, IPR006108	NAD(P)-bd_dom_sf, ClpP/crotonase-like_dom_sf, Enoyl-CoA_hyd/isom_CS, Fa_ox_alpha_mit, 6-PGluconate_DH-like_C_sf, 3-OHacyl-CoA_DH_CS, 3-OHacyl-CoA_DH_NAD-bd, 3HC_DH_C	FALSE	FALSE
2	26239102	26239143	HADHA	ENSG00000084754	ENST00000380649	ENSE00003580098	26239102	26239143	2	1	1		TRUE				IPR036291, IPR029045, IPR018376, IPR012803, IPR008927, IPR006180, IPR006176, IPR006108	NAD(P)-bd_dom_sf, ClpP/crotonase-like_dom_sf, Enoyl-CoA_hyd/isom_CS, Fa_ox_alpha_mit, 6-PGluconate_DH-like_C_sf, 3-OHacyl-CoA_DH_CS, 3-OHacyl-CoA_DH_NAD-bd, 3HC_DH_C	FALSE	FALSE
2	26238934	26239004	HADHA	ENSG00000084754	ENST00000380649	ENSE00003660831	26238934	26239004	3	1	0						IPR036291, IPR029045, IPR018376, IPR012803, IPR008927, IPR006180, IPR006176, IPR006108	NAD(P)-bd_dom_sf, ClpP/crotonase-like_dom_sf, Enoyl-CoA_hyd/isom_CS, Fa_ox_alpha_mit, 6-PGluconate_DH-like_C_sf, 3-OHacyl-CoA_DH_CS, 3-OHacyl-CoA_DH_NAD-bd, 3HC_DH_C	FALSE	FALSE
2	26236855	26236988	HADHA	ENSG00000084754	ENST00000380649	ENSE00000932329	26236855	26236988	4	0	2						IPR036291, IPR029045, IPR018376, IPR012803, IPR008927, IPR006180, IPR006176, IPR006108	NAD(P)-bd_dom_sf, ClpP/crotonase-like_dom_sf, Enoyl-CoA_hyd/isom_CS, Fa_ox_alpha_mit, 6-PGluconate_DH-like_C_sf, 3-OHacyl-CoA_DH_CS, 3-OHacyl-CoA_DH_NAD-bd, 3HC_DH_C	FALSE	FALSE
2	26234217	26234355	HADHA	ENSG00000084754	ENST00000380649	ENSE00003618655	26234217	26234355	5	2	0						IPR036291, IPR029045, IPR018376, IPR012803, IPR008927, IPR006180, IPR006176, IPR006108	NAD(P)-bd_dom_sf, ClpP/crotonase-like_dom_sf, Enoyl-CoA_hyd/isom_CS, Fa_ox_alpha_mit, 6-PGluconate_DH-like_C_sf, 3-OHacyl-CoA_DH_CS, 3-OHacyl-CoA_DH_NAD-bd, 3HC_DH_C	FALSE	FALSE
2	26232160	26232279	HADHA	ENSG00000084754	ENST00000380649	ENSE00000932327	26232160	26232279	6	0	0	TRUE					IPR036291, IPR029045, IPR018376, IPR012803, IPR008927, IPR006180, IPR006176, IPR006108	NAD(P)-bd_dom_sf, ClpP/crotonase-like_dom_sf, Enoyl-CoA_hyd/isom_CS, Fa_ox_alpha_mit, 6-PGluconate_DH-like_C_sf, 3-OHacyl-CoA_DH_CS, 3-OHacyl-CoA_DH_NAD-bd, 3HC_DH_C	FALSE	FALSE
2	26230192	26230294	HADHA	ENSG00000084754	ENST00000380649	ENSE00000730653	26230192	26230294	7	0	1						IPR036291, IPR029045, IPR018376, IPR012803, IPR008927, IPR006180, IPR006176, IPR006108	NAD(P)-bd_dom_sf, ClpP/crotonase-like_dom_sf, Enoyl-CoA_hyd/isom_CS, Fa_ox_alpha_mit, 6-PGluconate_DH-like_C_sf, 3-OHacyl-CoA_DH_CS, 3-OHacyl-CoA_DH_NAD-bd, 3HC_DH_C	FALSE	FALSE
2	26215053	26215175	HADHA	ENSG00000084754	ENST00000380649	ENSE00000542494	26215053	26215175	8	1	1		TRUE				IPR036291, IPR029045, IPR018376, IPR012803, IPR008927, IPR006180, IPR006176, IPR006108	NAD(P)-bd_dom_sf, ClpP/crotonase-like_dom_sf, Enoyl-CoA_hyd/isom_CS, Fa_ox_alpha_mit, 6-PGluconate_DH-like_C_sf, 3-OHacyl-CoA_DH_CS, 3-OHacyl-CoA_DH_NAD-bd, 3HC_DH_C	FALSE	FALSE
2	26214443	26214561	HADHA	ENSG00000084754	ENST00000380649	ENSE00003636800	26214443	26214561	9	1	0						IPR036291, IPR029045, IPR018376, IPR012803, IPR008927, IPR006180, IPR006176, IPR006108	NAD(P)-bd_dom_sf, ClpP/crotonase-like_dom_sf, Enoyl-CoA_hyd/isom_CS, Fa_ox_alpha_mit, 6-PGluconate_DH-like_C_sf, 3-OHacyl-CoA_DH_CS, 3-OHacyl-CoA_DH_NAD-bd, 3HC_DH_C	FALSE	FALSE
2	26212570	26212626	HADHA	ENSG00000084754	ENST00000380649	ENSE00000730463	26212570	26212626	10	0	0	TRUE					IPR036291, IPR029045, IPR018376, IPR012803, IPR008927, IPR006180, IPR006176, IPR006108	NAD(P)-bd_dom_sf, ClpP/crotonase-like_dom_sf, Enoyl-CoA_hyd/isom_CS, Fa_ox_alpha_mit, 6-PGluconate_DH-like_C_sf, 3-OHacyl-CoA_DH_CS, 3-OHacyl-CoA_DH_NAD-bd, 3HC_DH_C	FALSE	FALSE
2	26209780	26209889	HADHA	ENSG00000084754	ENST00000380649	ENSE00000542497	26209780	26209889	11	0	2						IPR036291, IPR029045, IPR018376, IPR012803, IPR008927, IPR006180, IPR006176, IPR006108	NAD(P)-bd_dom_sf, ClpP/crotonase-like_dom_sf, Enoyl-CoA_hyd/isom_CS, Fa_ox_alpha_mit, 6-PGluconate_DH-like_C_sf, 3-OHacyl-CoA_DH_CS, 3-OHacyl-CoA_DH_NAD-bd, 3HC_DH_C	FALSE	FALSE
2	26204062	26204196	HADHA	ENSG00000084754	ENST00000380649	ENSE00000730458	26204062	26204196	12	2	2			TRUE			IPR036291, IPR029045, IPR018376, IPR012803, IPR008927, IPR006180, IPR006176, IPR006108	NAD(P)-bd_dom_sf, ClpP/crotonase-like_dom_sf, Enoyl-CoA_hyd/isom_CS, Fa_ox_alpha_mit, 6-PGluconate_DH-like_C_sf, 3-OHacyl-CoA_DH_CS, 3-OHacyl-CoA_DH_NAD-bd, 3HC_DH_C	FALSE	FALSE
2	26201149	26201320	HADHA	ENSG00000084754	ENST00000380649	ENSE00000730454	26201149	26201320	13	2	0						IPR036291, IPR029045, IPR018376, IPR012803, IPR008927, IPR006180, IPR006176, IPR006108	NAD(P)-bd_dom_sf, ClpP/crotonase-like_dom_sf, Enoyl-CoA_hyd/isom_CS, Fa_ox_alpha_mit, 6-PGluconate_DH-like_C_sf, 3-OHacyl-CoA_DH_CS, 3-OHacyl-CoA_DH_NAD-bd, 3HC_DH_C	FALSE	FALSE
2	26197691	26197777	HADHA	ENSG00000084754	ENST00000380649	ENSE00000542500	26197691	26197777	14	0	0	TRUE					IPR036291, IPR029045, IPR018376, IPR012803, IPR008927, IPR006180, IPR006176, IPR006108	NAD(P)-bd_dom_sf, ClpP/crotonase-like_dom_sf, Enoyl-CoA_hyd/isom_CS, Fa_ox_alpha_mit, 6-PGluconate_DH-like_C_sf, 3-OHacyl-CoA_DH_CS, 3-OHacyl-CoA_DH_NAD-bd, 3HC_DH_C	FALSE	FALSE
2	26195092	26195232	HADHA	ENSG00000084754	ENST00000380649	ENSE00000542501	26195092	26195232	15	0	0	TRUE					IPR036291, IPR029045, IPR018376, IPR012803, IPR008927, IPR006180, IPR006176, IPR006108	NAD(P)-bd_dom_sf, ClpP/crotonase-like_dom_sf, Enoyl-CoA_hyd/isom_CS, Fa_ox_alpha_mit, 6-PGluconate_DH-like_C_sf, 3-OHacyl-CoA_DH_CS, 3-OHacyl-CoA_DH_NAD-bd, 3HC_DH_C	FALSE	FALSE
2	26194570	26194638	HADHA	ENSG00000084754	ENST00000380649	ENSE00000730445	26194570	26194638	16	0	0	TRUE					IPR036291, IPR029045, IPR018376, IPR012803, IPR008927, IPR006180, IPR006176, IPR006108	NAD(P)-bd_dom_sf, ClpP/crotonase-like_dom_sf, Enoyl-CoA_hyd/isom_CS, Fa_ox_alpha_mit, 6-PGluconate_DH-like_C_sf, 3-OHacyl-CoA_DH_CS, 3-OHacyl-CoA_DH_NAD-bd, 3HC_DH_C	FALSE	FALSE
2	26193577	26193772	HADHA	ENSG00000084754	ENST00000380649	ENSE00000730285	26193577	26193772	17	0	1						IPR036291, IPR029045, IPR018376, IPR012803, IPR008927, IPR006180, IPR006176, IPR006108	NAD(P)-bd_dom_sf, ClpP/crotonase-like_dom_sf, Enoyl-CoA_hyd/isom_CS, Fa_ox_alpha_mit, 6-PGluconate_DH-like_C_sf, 3-OHacyl-CoA_DH_CS, 3-OHacyl-CoA_DH_NAD-bd, 3HC_DH_C	FALSE	FALSE
2	26192310	26192424	HADHA	ENSG00000084754	ENST00000380649	ENSE00000542504	26192310	26192424	18	1	2						IPR036291, IPR029045, IPR018376, IPR012803, IPR008927, IPR006180, IPR006176, IPR006108	NAD(P)-bd_dom_sf, ClpP/crotonase-like_dom_sf, Enoyl-CoA_hyd/isom_CS, Fa_ox_alpha_mit, 6-PGluconate_DH-like_C_sf, 3-OHacyl-CoA_DH_CS, 3-OHacyl-CoA_DH_NAD-bd, 3HC_DH_C	FALSE	FALSE
2	26191483	26191628	HADHA	ENSG00000084754	ENST00000380649	ENSE00000730279	26191483	26191628	19	2	1						IPR036291, IPR029045, IPR018376, IPR012803, IPR008927, IPR006180, IPR006176, IPR006108	NAD(P)-bd_dom_sf, ClpP/crotonase-like_dom_sf, Enoyl-CoA_hyd/isom_CS, Fa_ox_alpha_mit, 6-PGluconate_DH-like_C_sf, 3-OHacyl-CoA_DH_CS, 3-OHacyl-CoA_DH_NAD-bd, 3HC_DH_C	FALSE	FALSE
2	26191250	26191395	HADHA	ENSG00000084754	ENST00000380649	ENSE00001485736	26190635	26191395	20	1	-1						IPR036291, IPR029045, IPR018376, IPR012803, IPR008927, IPR006180, IPR006176, IPR006108	NAD(P)-bd_dom_sf, ClpP/crotonase-like_dom_sf, Enoyl-CoA_hyd/isom_CS, Fa_ox_alpha_mit, 6-PGluconate_DH-like_C_sf, 3-OHacyl-CoA_DH_CS, 3-OHacyl-CoA_DH_NAD-bd, 3HC_DH_C	FALSE	FALSE
2	26244530	26244596	HADHA	ENSG00000084754	ENST00000492433	ENSE00003816406	26244530	26244604	1	-1	1						IPR036291, IPR029045, IPR018376, IPR013328, IPR012803, IPR008927, IPR006180, IPR006176, IPR006108	NAD(P)-bd_dom_sf, ClpP/crotonase-like_dom_sf, Enoyl-CoA_hyd/isom_CS, 6PGD_dom2, Fa_ox_alpha_mit, 6-PGluconate_DH-like_C_sf, 3-OHacyl-CoA_DH_CS, 3-OHacyl-CoA_DH_NAD-bd, 3HC_DH_C	FALSE	FALSE
2	26191250	26191628	HADHA	ENSG00000084754	ENST00000492433	ENSE00003818743	26190655	26191628	19	2	-1						IPR036291, IPR029045, IPR018376, IPR013328, IPR012803, IPR008927, IPR006180, IPR006176, IPR006108	NAD(P)-bd_dom_sf, ClpP/crotonase-like_dom_sf, Enoyl-CoA_hyd/isom_CS, 6PGD_dom2, Fa_ox_alpha_mit, 6-PGluconate_DH-like_C_sf, 3-OHacyl-CoA_DH_CS, 3-OHacyl-CoA_DH_NAD-bd, 3HC_DH_C	FALSE	FALSE
2	26210716	26210814	HADHA	ENSG00000084754	ENST00000643063	ENSE00003820832	26210695	26210814	11	0	-1
2			HADHA	ENSG00000084754	ENST00000643063	ENSE00003819980	26209780	26209889	12	-1	-1				TRUE
2			HADHA	ENSG00000084754	ENST00000643063	ENSE00003817872	26204062	26204196	13	-1	-1				TRUE
2			HADHA	ENSG00000084754	ENST00000643063	ENSE00003821806	26201149	26201320	14	-1	-1				TRUE
2			HADHA	ENSG00000084754	ENST00000643063	ENSE00003824640	26190922	26191395	21	-1	-1
2	26244530	26244596	HADHA	ENSG00000084754	ENST00000644428	ENSE00003816225	26244530	26244672	1	-1	1
2	26199259	26199366	HADHA	ENSG00000084754	ENST00000644428	ENSE00003819489	26199243	26199366	14	0	-1
2			HADHA	ENSG00000084754	ENST00000644428	ENSE00003816702	26197691	26197777	15	-1	-1				TRUE
2			HADHA	ENSG00000084754	ENST00000644428	ENSE00001862602	26195092	26195232	16	-1	-1				TRUE
2			HADHA	ENSG00000084754	ENST00000644428	ENSE00003816462	26194570	26194638	17	-1	-1				TRUE
2			HADHA	ENSG00000084754	ENST00000644428	ENSE00003829121	26193577	26193772	18	-1	-1				TRUE
2			HADHA	ENSG00000084754	ENST00000644428	ENSE00003830621	26192310	26192424	19	-1	-1				TRUE
2			HADHA	ENSG00000084754	ENST00000644428	ENSE00001880003	26191483	26191628	20	-1	-1				TRUE
2			HADHA	ENSG00000084754	ENST00000644428	ENSE00003817236	26190655	26191395	21	-1	-1
2	26244530	26244596	HADHA	ENSG00000084754	ENST00000645274	ENSE00003817921	26244530	26244616	1	-1	1						IPR036291, IPR029045, IPR012803, IPR008927, IPR006180, IPR006176, IPR006108	NAD(P)-bd_dom_sf, ClpP/crotonase-like_dom_sf, Fa_ox_alpha_mit, 6-PGluconate_DH-like_C_sf, 3-OHacyl-CoA_DH_CS, 3-OHacyl-CoA_DH_NAD-bd, 3HC_DH_C	FALSE	FALSE
2	26214443	26214576	HADHA	ENSG00000084754	ENST00000645274	ENSE00003814591	26214443	26214576	8	1	0						IPR036291, IPR029045, IPR012803, IPR008927, IPR006180, IPR006176, IPR006108	NAD(P)-bd_dom_sf, ClpP/crotonase-like_dom_sf, Fa_ox_alpha_mit, 6-PGluconate_DH-like_C_sf, 3-OHacyl-CoA_DH_CS, 3-OHacyl-CoA_DH_NAD-bd, 3HC_DH_C	FALSE	FALSE
2	26191250	26191395	HADHA	ENSG00000084754	ENST00000645274	ENSE00003819757	26190881	26191395	19	1	-1						IPR036291, IPR029045, IPR012803, IPR008927, IPR006180, IPR006176, IPR006108	NAD(P)-bd_dom_sf, ClpP/crotonase-like_dom_sf, Fa_ox_alpha_mit, 6-PGluconate_DH-like_C_sf, 3-OHacyl-CoA_DH_CS, 3-OHacyl-CoA_DH_NAD-bd, 3HC_DH_C	FALSE	FALSE
2	26244530	26244596	HADHA	ENSG00000084754	ENST00000646483	ENSE00003819695	26244530	26244596	1	0	1
2	26234287	26234355	HADHA	ENSG00000084754	ENST00000646483	ENSE00003815507	26234217	26234355	4	0	-1
2			HADHA	ENSG00000084754	ENST00000646483	ENSE00003815502	26232160	26232279	5	-1	-1				TRUE
2			HADHA	ENSG00000084754	ENST00000646483	ENSE00003820553	26230192	26230294	6	-1	-1				TRUE
2			HADHA	ENSG00000084754	ENST00000646483	ENSE00001926752	26215053	26215175	7	-1	-1				TRUE
2			HADHA	ENSG00000084754	ENST00000646483	ENSE00003490779	26214443	26214561	8	-1	-1				TRUE
2			HADHA	ENSG00000084754	ENST00000646483	ENSE00003820768	26212570	26212626	9	-1	-1				TRUE
2			HADHA	ENSG00000084754	ENST00000646483	ENSE00003830337	26191250	26191395	19	-1	-1
2			MAPRE3	ENSG00000084764	ENST00000233121	ENSE00001917487	26970637	26970802	1	-1	-1				TRUE		IPR042180, IPR036872, IPR036133, IPR027738, IPR027328, IPR004953	IF_rod_dom_coil1B, CH_dom_sf, EB1_C_sf, EB3, MAPRE, EB1_C	FALSE	FALSE
2	27022219	27022339	MAPRE3	ENSG00000084764	ENST00000233121	ENSE00003677955	27022212	27022339	2	-1	1						IPR042180, IPR036872, IPR036133, IPR027738, IPR027328, IPR004953	IF_rod_dom_coil1B, CH_dom_sf, EB1_C_sf, EB3, MAPRE, EB1_C	FALSE	FALSE
2	27023332	27023477	MAPRE3	ENSG00000084764	ENST00000233121	ENSE00000731657	27023332	27023477	3	1	0						IPR042180, IPR036872, IPR036133, IPR027738, IPR027328, IPR004953	IF_rod_dom_coil1B, CH_dom_sf, EB1_C_sf, EB3, MAPRE, EB1_C	FALSE	FALSE
2	27024096	27024297	MAPRE3	ENSG00000084764	ENST00000233121	ENSE00000731724	27024096	27024297	4	0	1						IPR042180, IPR036872, IPR036133, IPR027738, IPR027328, IPR004953	IF_rod_dom_coil1B, CH_dom_sf, EB1_C_sf, EB3, MAPRE, EB1_C	FALSE	FALSE
2	27025583	27025737	MAPRE3	ENSG00000084764	ENST00000233121	ENSE00000731725	27025583	27025737	5	1	0						IPR042180, IPR036872, IPR036133, IPR027738, IPR027328, IPR004953	IF_rod_dom_coil1B, CH_dom_sf, EB1_C_sf, EB3, MAPRE, EB1_C	FALSE	FALSE
2	27025880	27026032	MAPRE3	ENSG00000084764	ENST00000233121	ENSE00000809043	27025880	27026032	6	0	0	TRUE					IPR042180, IPR036872, IPR036133, IPR027738, IPR027328, IPR004953	IF_rod_dom_coil1B, CH_dom_sf, EB1_C_sf, EB3, MAPRE, EB1_C	FALSE	FALSE
2	27026280	27026348	MAPRE3	ENSG00000084764	ENST00000233121	ENSE00003893218	27026280	27027219	7	0	-1						IPR042180, IPR036872, IPR036133, IPR027738, IPR027328, IPR004953	IF_rod_dom_coil1B, CH_dom_sf, EB1_C_sf, EB3, MAPRE, EB1_C	FALSE	FALSE
2			MAPRE3	ENSG00000084764	ENST00000402218	ENSE00001561976	27014799	27014984	1	-1	-1						IPR042180, IPR036872, IPR036133, IPR027738, IPR027328, IPR004953	IF_rod_dom_coil1B, CH_dom_sf, EB1_C_sf, EB3, MAPRE, EB1_C	FALSE	FALSE
2	27024096	27024252	MAPRE3	ENSG00000084764	ENST00000402218	ENSE00001557945	27024096	27024252	4	0	1						IPR042180, IPR036872, IPR036133, IPR027738, IPR027328, IPR004953	IF_rod_dom_coil1B, CH_dom_sf, EB1_C_sf, EB3, MAPRE, EB1_C	FALSE	FALSE
2	27026280	27026348	MAPRE3	ENSG00000084764	ENST00000402218	ENSE00001563591	27026280	27026355	7	0	-1						IPR042180, IPR036872, IPR036133, IPR027738, IPR027328, IPR004953	IF_rod_dom_coil1B, CH_dom_sf, EB1_C_sf, EB3, MAPRE, EB1_C	FALSE	FALSE
2			MAPRE3	ENSG00000084764	ENST00000405074	ENSE00001168120	26970658	26970802	1	-1	-1						IPR042180, IPR036872, IPR036133, IPR027738, IPR027328, IPR004953	IF_rod_dom_coil1B, CH_dom_sf, EB1_C_sf, EB3, MAPRE, EB1_C	FALSE	FALSE
2	27026280	27026348	MAPRE3	ENSG00000084764	ENST00000405074	ENSE00001136297	27026280	27027196	7	0	-1						IPR042180, IPR036872, IPR036133, IPR027738, IPR027328, IPR004953	IF_rod_dom_coil1B, CH_dom_sf, EB1_C_sf, EB3, MAPRE, EB1_C	FALSE	FALSE
2			MAPRE3	ENSG00000084764	ENST00000458529	ENSE00001794843	27014768	27014984	1	-1	-1						IPR036872, IPR027738, IPR027328	CH_dom_sf, EB3, MAPRE	FALSE	FALSE
2	27025880	27025909	MAPRE3	ENSG00000084764	ENST00000458529	ENSE00001726919	27025880	27025909	6	0	0						IPR036872, IPR027738, IPR027328	CH_dom_sf, EB3, MAPRE	FALSE	FALSE
2			MAPRE3	ENSG00000084764	ENST00000648289	ENSE00003838495	27014754	27014984	1	-1	-1						IPR042180, IPR036872, IPR036133, IPR027738, IPR027328, IPR004953	IF_rod_dom_coil1B, CH_dom_sf, EB1_C_sf, EB3, MAPRE, EB1_C	FALSE	FALSE
2			MAPRE3	ENSG00000084764	ENST00000648289	ENSE00003837960	27021371	27021530	2	-1	-1						IPR042180, IPR036872, IPR036133, IPR027738, IPR027328, IPR004953	IF_rod_dom_coil1B, CH_dom_sf, EB1_C_sf, EB3, MAPRE, EB1_C	FALSE	FALSE
2	27026280	27026348	MAPRE3	ENSG00000084764	ENST00000648289	ENSE00003835032	27026280	27026430	8	0	-1						IPR042180, IPR036872, IPR036133, IPR027738, IPR027328, IPR004953	IF_rod_dom_coil1B, CH_dom_sf, EB1_C_sf, EB3, MAPRE, EB1_C	FALSE	FALSE
2	27217552	27217633	CAD	ENSG00000084774	ENST00000264705	ENSE00000809111	27217369	27217633	1	-1	1						IPR036914, IPR036901, IPR036897, IPR036480, IPR035686, IPR032466, IPR029062, IPR017926, IPR016185, IPR013815, IPR011761, IPR011607, IPR011059, IPR006680, IPR006275, IPR006274, IPR006132, IPR006131, IPR006130, IPR005483, IPR005480, IPR005479, IPR002474, IPR002195	MGS-like_dom_sf, Asp/Orn_carbamoylTrfase_sf, CarbamoylP_synth_lsu_oligo_sf, CarbP_synth_ssu_N_sf, CPSase_GATase1, Metal_Hydrolase, Class_I_gatase-like, GATASE, PreATP-grasp_dom_sf, ATP_grasp_subdomain_1, ATP-grasp, MGS-like_dom, Metal-dep_hydrolase_composite, Amidohydro-rel, CarbamoylP_synth_lsu, CarbamoylP_synth_ssu, Asp/Orn_carbamoyltranf_P-bd, Asp_carbamoyltransf_Asp/Orn-bd, Asp/Orn_carbamoylTrfase, CbamoylP_synth_lsu_CPSase_dom, CarbamoylP_synth_lsu_oligo, CbamoylP_synth_lsu-like_ATP-bd, CarbamoylP_synth_ssu_N, Dihydroorotase_CS	FALSE	FALSE
2	27217877	27218016	CAD	ENSG00000084774	ENST00000264705	ENSE00000732839	27217877	27218016	2	1	0						IPR036914, IPR036901, IPR036897, IPR036480, IPR035686, IPR032466, IPR029062, IPR017926, IPR016185, IPR013815, IPR011761, IPR011607, IPR011059, IPR006680, IPR006275, IPR006274, IPR006132, IPR006131, IPR006130, IPR005483, IPR005480, IPR005479, IPR002474, IPR002195	MGS-like_dom_sf, Asp/Orn_carbamoylTrfase_sf, CarbamoylP_synth_lsu_oligo_sf, CarbP_synth_ssu_N_sf, CPSase_GATase1, Metal_Hydrolase, Class_I_gatase-like, GATASE, PreATP-grasp_dom_sf, ATP_grasp_subdomain_1, ATP-grasp, MGS-like_dom, Metal-dep_hydrolase_composite, Amidohydro-rel, CarbamoylP_synth_lsu, CarbamoylP_synth_ssu, Asp/Orn_carbamoyltranf_P-bd, Asp_carbamoyltransf_Asp/Orn-bd, Asp/Orn_carbamoylTrfase, CbamoylP_synth_lsu_CPSase_dom, CarbamoylP_synth_lsu_oligo, CbamoylP_synth_lsu-like_ATP-bd, CarbamoylP_synth_ssu_N, Dihydroorotase_CS	FALSE	FALSE
2	27221218	27221347	CAD	ENSG00000084774	ENST00000264705	ENSE00000732842	27221218	27221347	3	0	1						IPR036914, IPR036901, IPR036897, IPR036480, IPR035686, IPR032466, IPR029062, IPR017926, IPR016185, IPR013815, IPR011761, IPR011607, IPR011059, IPR006680, IPR006275, IPR006274, IPR006132, IPR006131, IPR006130, IPR005483, IPR005480, IPR005479, IPR002474, IPR002195	MGS-like_dom_sf, Asp/Orn_carbamoylTrfase_sf, CarbamoylP_synth_lsu_oligo_sf, CarbP_synth_ssu_N_sf, CPSase_GATase1, Metal_Hydrolase, Class_I_gatase-like, GATASE, PreATP-grasp_dom_sf, ATP_grasp_subdomain_1, ATP-grasp, MGS-like_dom, Metal-dep_hydrolase_composite, Amidohydro-rel, CarbamoylP_synth_lsu, CarbamoylP_synth_ssu, Asp/Orn_carbamoyltranf_P-bd, Asp_carbamoyltransf_Asp/Orn-bd, Asp/Orn_carbamoylTrfase, CbamoylP_synth_lsu_CPSase_dom, CarbamoylP_synth_lsu_oligo, CbamoylP_synth_lsu-like_ATP-bd, CarbamoylP_synth_ssu_N, Dihydroorotase_CS	FALSE	FALSE
2	27222194	27222336	CAD	ENSG00000084774	ENST00000264705	ENSE00001035908	27222194	27222336	4	1	0						IPR036914, IPR036901, IPR036897, IPR036480, IPR035686, IPR032466, IPR029062, IPR017926, IPR016185, IPR013815, IPR011761, IPR011607, IPR011059, IPR006680, IPR006275, IPR006274, IPR006132, IPR006131, IPR006130, IPR005483, IPR005480, IPR005479, IPR002474, IPR002195	MGS-like_dom_sf, Asp/Orn_carbamoylTrfase_sf, CarbamoylP_synth_lsu_oligo_sf, CarbP_synth_ssu_N_sf, CPSase_GATase1, Metal_Hydrolase, Class_I_gatase-like, GATASE, PreATP-grasp_dom_sf, ATP_grasp_subdomain_1, ATP-grasp, MGS-like_dom, Metal-dep_hydrolase_composite, Amidohydro-rel, CarbamoylP_synth_lsu, CarbamoylP_synth_ssu, Asp/Orn_carbamoyltranf_P-bd, Asp_carbamoyltransf_Asp/Orn-bd, Asp/Orn_carbamoylTrfase, CbamoylP_synth_lsu_CPSase_dom, CarbamoylP_synth_lsu_oligo, CbamoylP_synth_lsu-like_ATP-bd, CarbamoylP_synth_ssu_N, Dihydroorotase_CS	FALSE	FALSE
2	27222519	27222660	CAD	ENSG00000084774	ENST00000264705	ENSE00001078284	27222519	27222660	5	0	1						IPR036914, IPR036901, IPR036897, IPR036480, IPR035686, IPR032466, IPR029062, IPR017926, IPR016185, IPR013815, IPR011761, IPR011607, IPR011059, IPR006680, IPR006275, IPR006274, IPR006132, IPR006131, IPR006130, IPR005483, IPR005480, IPR005479, IPR002474, IPR002195	MGS-like_dom_sf, Asp/Orn_carbamoylTrfase_sf, CarbamoylP_synth_lsu_oligo_sf, CarbP_synth_ssu_N_sf, CPSase_GATase1, Metal_Hydrolase, Class_I_gatase-like, GATASE, PreATP-grasp_dom_sf, ATP_grasp_subdomain_1, ATP-grasp, MGS-like_dom, Metal-dep_hydrolase_composite, Amidohydro-rel, CarbamoylP_synth_lsu, CarbamoylP_synth_ssu, Asp/Orn_carbamoyltranf_P-bd, Asp_carbamoyltransf_Asp/Orn-bd, Asp/Orn_carbamoylTrfase, CbamoylP_synth_lsu_CPSase_dom, CarbamoylP_synth_lsu_oligo, CbamoylP_synth_lsu-like_ATP-bd, CarbamoylP_synth_ssu_N, Dihydroorotase_CS	FALSE	FALSE
2	27222866	27223037	CAD	ENSG00000084774	ENST00000264705	ENSE00000732854	27222866	27223037	6	1	2						IPR036914, IPR036901, IPR036897, IPR036480, IPR035686, IPR032466, IPR029062, IPR017926, IPR016185, IPR013815, IPR011761, IPR011607, IPR011059, IPR006680, IPR006275, IPR006274, IPR006132, IPR006131, IPR006130, IPR005483, IPR005480, IPR005479, IPR002474, IPR002195	MGS-like_dom_sf, Asp/Orn_carbamoylTrfase_sf, CarbamoylP_synth_lsu_oligo_sf, CarbP_synth_ssu_N_sf, CPSase_GATase1, Metal_Hydrolase, Class_I_gatase-like, GATASE, PreATP-grasp_dom_sf, ATP_grasp_subdomain_1, ATP-grasp, MGS-like_dom, Metal-dep_hydrolase_composite, Amidohydro-rel, CarbamoylP_synth_lsu, CarbamoylP_synth_ssu, Asp/Orn_carbamoyltranf_P-bd, Asp_carbamoyltransf_Asp/Orn-bd, Asp/Orn_carbamoylTrfase, CbamoylP_synth_lsu_CPSase_dom, CarbamoylP_synth_lsu_oligo, CbamoylP_synth_lsu-like_ATP-bd, CarbamoylP_synth_ssu_N, Dihydroorotase_CS	FALSE	FALSE
2	27223563	27223748	CAD	ENSG00000084774	ENST00000264705	ENSE00000732858	27223563	27223748	7	2	2			TRUE			IPR036914, IPR036901, IPR036897, IPR036480, IPR035686, IPR032466, IPR029062, IPR017926, IPR016185, IPR013815, IPR011761, IPR011607, IPR011059, IPR006680, IPR006275, IPR006274, IPR006132, IPR006131, IPR006130, IPR005483, IPR005480, IPR005479, IPR002474, IPR002195	MGS-like_dom_sf, Asp/Orn_carbamoylTrfase_sf, CarbamoylP_synth_lsu_oligo_sf, CarbP_synth_ssu_N_sf, CPSase_GATase1, Metal_Hydrolase, Class_I_gatase-like, GATASE, PreATP-grasp_dom_sf, ATP_grasp_subdomain_1, ATP-grasp, MGS-like_dom, Metal-dep_hydrolase_composite, Amidohydro-rel, CarbamoylP_synth_lsu, CarbamoylP_synth_ssu, Asp/Orn_carbamoyltranf_P-bd, Asp_carbamoyltransf_Asp/Orn-bd, Asp/Orn_carbamoylTrfase, CbamoylP_synth_lsu_CPSase_dom, CarbamoylP_synth_lsu_oligo, CbamoylP_synth_lsu-like_ATP-bd, CarbamoylP_synth_ssu_N, Dihydroorotase_CS	FALSE	FALSE
2	27223917	27224029	CAD	ENSG00000084774	ENST00000264705	ENSE00000732861	27223917	27224029	8	2	1						IPR036914, IPR036901, IPR036897, IPR036480, IPR035686, IPR032466, IPR029062, IPR017926, IPR016185, IPR013815, IPR011761, IPR011607, IPR011059, IPR006680, IPR006275, IPR006274, IPR006132, IPR006131, IPR006130, IPR005483, IPR005480, IPR005479, IPR002474, IPR002195	MGS-like_dom_sf, Asp/Orn_carbamoylTrfase_sf, CarbamoylP_synth_lsu_oligo_sf, CarbP_synth_ssu_N_sf, CPSase_GATase1, Metal_Hydrolase, Class_I_gatase-like, GATASE, PreATP-grasp_dom_sf, ATP_grasp_subdomain_1, ATP-grasp, MGS-like_dom, Metal-dep_hydrolase_composite, Amidohydro-rel, CarbamoylP_synth_lsu, CarbamoylP_synth_ssu, Asp/Orn_carbamoyltranf_P-bd, Asp_carbamoyltransf_Asp/Orn-bd, Asp/Orn_carbamoylTrfase, CbamoylP_synth_lsu_CPSase_dom, CarbamoylP_synth_lsu_oligo, CbamoylP_synth_lsu-like_ATP-bd, CarbamoylP_synth_ssu_N, Dihydroorotase_CS	FALSE	FALSE
2	27224345	27224490	CAD	ENSG00000084774	ENST00000264705	ENSE00001078288	27224345	27224490	9	1	0						IPR036914, IPR036901, IPR036897, IPR036480, IPR035686, IPR032466, IPR029062, IPR017926, IPR016185, IPR013815, IPR011761, IPR011607, IPR011059, IPR006680, IPR006275, IPR006274, IPR006132, IPR006131, IPR006130, IPR005483, IPR005480, IPR005479, IPR002474, IPR002195	MGS-like_dom_sf, Asp/Orn_carbamoylTrfase_sf, CarbamoylP_synth_lsu_oligo_sf, CarbP_synth_ssu_N_sf, CPSase_GATase1, Metal_Hydrolase, Class_I_gatase-like, GATASE, PreATP-grasp_dom_sf, ATP_grasp_subdomain_1, ATP-grasp, MGS-like_dom, Metal-dep_hydrolase_composite, Amidohydro-rel, CarbamoylP_synth_lsu, CarbamoylP_synth_ssu, Asp/Orn_carbamoyltranf_P-bd, Asp_carbamoyltransf_Asp/Orn-bd, Asp/Orn_carbamoylTrfase, CbamoylP_synth_lsu_CPSase_dom, CarbamoylP_synth_lsu_oligo, CbamoylP_synth_lsu-like_ATP-bd, CarbamoylP_synth_ssu_N, Dihydroorotase_CS	FALSE	FALSE
2	27224745	27224876	CAD	ENSG00000084774	ENST00000264705	ENSE00000732870	27224745	27224876	10	0	0	TRUE					IPR036914, IPR036901, IPR036897, IPR036480, IPR035686, IPR032466, IPR029062, IPR017926, IPR016185, IPR013815, IPR011761, IPR011607, IPR011059, IPR006680, IPR006275, IPR006274, IPR006132, IPR006131, IPR006130, IPR005483, IPR005480, IPR005479, IPR002474, IPR002195	MGS-like_dom_sf, Asp/Orn_carbamoylTrfase_sf, CarbamoylP_synth_lsu_oligo_sf, CarbP_synth_ssu_N_sf, CPSase_GATase1, Metal_Hydrolase, Class_I_gatase-like, GATASE, PreATP-grasp_dom_sf, ATP_grasp_subdomain_1, ATP-grasp, MGS-like_dom, Metal-dep_hydrolase_composite, Amidohydro-rel, CarbamoylP_synth_lsu, CarbamoylP_synth_ssu, Asp/Orn_carbamoyltranf_P-bd, Asp_carbamoyltransf_Asp/Orn-bd, Asp/Orn_carbamoylTrfase, CbamoylP_synth_lsu_CPSase_dom, CarbamoylP_synth_lsu_oligo, CbamoylP_synth_lsu-like_ATP-bd, CarbamoylP_synth_ssu_N, Dihydroorotase_CS	FALSE	FALSE
2	27225010	27225243	CAD	ENSG00000084774	ENST00000264705	ENSE00000732874	27225010	27225243	11	0	0	TRUE					IPR036914, IPR036901, IPR036897, IPR036480, IPR035686, IPR032466, IPR029062, IPR017926, IPR016185, IPR013815, IPR011761, IPR011607, IPR011059, IPR006680, IPR006275, IPR006274, IPR006132, IPR006131, IPR006130, IPR005483, IPR005480, IPR005479, IPR002474, IPR002195	MGS-like_dom_sf, Asp/Orn_carbamoylTrfase_sf, CarbamoylP_synth_lsu_oligo_sf, CarbP_synth_ssu_N_sf, CPSase_GATase1, Metal_Hydrolase, Class_I_gatase-like, GATASE, PreATP-grasp_dom_sf, ATP_grasp_subdomain_1, ATP-grasp, MGS-like_dom, Metal-dep_hydrolase_composite, Amidohydro-rel, CarbamoylP_synth_lsu, CarbamoylP_synth_ssu, Asp/Orn_carbamoyltranf_P-bd, Asp_carbamoyltransf_Asp/Orn-bd, Asp/Orn_carbamoylTrfase, CbamoylP_synth_lsu_CPSase_dom, CarbamoylP_synth_lsu_oligo, CbamoylP_synth_lsu-like_ATP-bd, CarbamoylP_synth_ssu_N, Dihydroorotase_CS	FALSE	FALSE
2	27225705	27225926	CAD	ENSG00000084774	ENST00000264705	ENSE00000732878	27225705	27225926	12	0	0	TRUE					IPR036914, IPR036901, IPR036897, IPR036480, IPR035686, IPR032466, IPR029062, IPR017926, IPR016185, IPR013815, IPR011761, IPR011607, IPR011059, IPR006680, IPR006275, IPR006274, IPR006132, IPR006131, IPR006130, IPR005483, IPR005480, IPR005479, IPR002474, IPR002195	MGS-like_dom_sf, Asp/Orn_carbamoylTrfase_sf, CarbamoylP_synth_lsu_oligo_sf, CarbP_synth_ssu_N_sf, CPSase_GATase1, Metal_Hydrolase, Class_I_gatase-like, GATASE, PreATP-grasp_dom_sf, ATP_grasp_subdomain_1, ATP-grasp, MGS-like_dom, Metal-dep_hydrolase_composite, Amidohydro-rel, CarbamoylP_synth_lsu, CarbamoylP_synth_ssu, Asp/Orn_carbamoyltranf_P-bd, Asp_carbamoyltransf_Asp/Orn-bd, Asp/Orn_carbamoylTrfase, CbamoylP_synth_lsu_CPSase_dom, CarbamoylP_synth_lsu_oligo, CbamoylP_synth_lsu-like_ATP-bd, CarbamoylP_synth_ssu_N, Dihydroorotase_CS	FALSE	FALSE
2	27226131	27226319	CAD	ENSG00000084774	ENST00000264705	ENSE00000732882	27226131	27226319	13	0	0	TRUE					IPR036914, IPR036901, IPR036897, IPR036480, IPR035686, IPR032466, IPR029062, IPR017926, IPR016185, IPR013815, IPR011761, IPR011607, IPR011059, IPR006680, IPR006275, IPR006274, IPR006132, IPR006131, IPR006130, IPR005483, IPR005480, IPR005479, IPR002474, IPR002195	MGS-like_dom_sf, Asp/Orn_carbamoylTrfase_sf, CarbamoylP_synth_lsu_oligo_sf, CarbP_synth_ssu_N_sf, CPSase_GATase1, Metal_Hydrolase, Class_I_gatase-like, GATASE, PreATP-grasp_dom_sf, ATP_grasp_subdomain_1, ATP-grasp, MGS-like_dom, Metal-dep_hydrolase_composite, Amidohydro-rel, CarbamoylP_synth_lsu, CarbamoylP_synth_ssu, Asp/Orn_carbamoyltranf_P-bd, Asp_carbamoyltransf_Asp/Orn-bd, Asp/Orn_carbamoylTrfase, CbamoylP_synth_lsu_CPSase_dom, CarbamoylP_synth_lsu_oligo, CbamoylP_synth_lsu-like_ATP-bd, CarbamoylP_synth_ssu_N, Dihydroorotase_CS	FALSE	FALSE
2	27226525	27226649	CAD	ENSG00000084774	ENST00000264705	ENSE00000732885	27226525	27226649	14	0	2						IPR036914, IPR036901, IPR036897, IPR036480, IPR035686, IPR032466, IPR029062, IPR017926, IPR016185, IPR013815, IPR011761, IPR011607, IPR011059, IPR006680, IPR006275, IPR006274, IPR006132, IPR006131, IPR006130, IPR005483, IPR005480, IPR005479, IPR002474, IPR002195	MGS-like_dom_sf, Asp/Orn_carbamoylTrfase_sf, CarbamoylP_synth_lsu_oligo_sf, CarbP_synth_ssu_N_sf, CPSase_GATase1, Metal_Hydrolase, Class_I_gatase-like, GATASE, PreATP-grasp_dom_sf, ATP_grasp_subdomain_1, ATP-grasp, MGS-like_dom, Metal-dep_hydrolase_composite, Amidohydro-rel, CarbamoylP_synth_lsu, CarbamoylP_synth_ssu, Asp/Orn_carbamoyltranf_P-bd, Asp_carbamoyltransf_Asp/Orn-bd, Asp/Orn_carbamoylTrfase, CbamoylP_synth_lsu_CPSase_dom, CarbamoylP_synth_lsu_oligo, CbamoylP_synth_lsu-like_ATP-bd, CarbamoylP_synth_ssu_N, Dihydroorotase_CS	FALSE	FALSE
2	27226832	27226962	CAD	ENSG00000084774	ENST00000264705	ENSE00003499463	27226832	27226962	15	2	1						IPR036914, IPR036901, IPR036897, IPR036480, IPR035686, IPR032466, IPR029062, IPR017926, IPR016185, IPR013815, IPR011761, IPR011607, IPR011059, IPR006680, IPR006275, IPR006274, IPR006132, IPR006131, IPR006130, IPR005483, IPR005480, IPR005479, IPR002474, IPR002195	MGS-like_dom_sf, Asp/Orn_carbamoylTrfase_sf, CarbamoylP_synth_lsu_oligo_sf, CarbP_synth_ssu_N_sf, CPSase_GATase1, Metal_Hydrolase, Class_I_gatase-like, GATASE, PreATP-grasp_dom_sf, ATP_grasp_subdomain_1, ATP-grasp, MGS-like_dom, Metal-dep_hydrolase_composite, Amidohydro-rel, CarbamoylP_synth_lsu, CarbamoylP_synth_ssu, Asp/Orn_carbamoyltranf_P-bd, Asp_carbamoyltransf_Asp/Orn-bd, Asp/Orn_carbamoylTrfase, CbamoylP_synth_lsu_CPSase_dom, CarbamoylP_synth_lsu_oligo, CbamoylP_synth_lsu-like_ATP-bd, CarbamoylP_synth_ssu_N, Dihydroorotase_CS	FALSE	FALSE
2	27231468	27231580	CAD	ENSG00000084774	ENST00000264705	ENSE00003567777	27231468	27231580	16	1	0						IPR036914, IPR036901, IPR036897, IPR036480, IPR035686, IPR032466, IPR029062, IPR017926, IPR016185, IPR013815, IPR011761, IPR011607, IPR011059, IPR006680, IPR006275, IPR006274, IPR006132, IPR006131, IPR006130, IPR005483, IPR005480, IPR005479, IPR002474, IPR002195	MGS-like_dom_sf, Asp/Orn_carbamoylTrfase_sf, CarbamoylP_synth_lsu_oligo_sf, CarbP_synth_ssu_N_sf, CPSase_GATase1, Metal_Hydrolase, Class_I_gatase-like, GATASE, PreATP-grasp_dom_sf, ATP_grasp_subdomain_1, ATP-grasp, MGS-like_dom, Metal-dep_hydrolase_composite, Amidohydro-rel, CarbamoylP_synth_lsu, CarbamoylP_synth_ssu, Asp/Orn_carbamoyltranf_P-bd, Asp_carbamoyltransf_Asp/Orn-bd, Asp/Orn_carbamoylTrfase, CbamoylP_synth_lsu_CPSase_dom, CarbamoylP_synth_lsu_oligo, CbamoylP_synth_lsu-like_ATP-bd, CarbamoylP_synth_ssu_N, Dihydroorotase_CS	FALSE	FALSE
2	27231980	27232224	CAD	ENSG00000084774	ENST00000264705	ENSE00003590301	27231980	27232224	17	0	2						IPR036914, IPR036901, IPR036897, IPR036480, IPR035686, IPR032466, IPR029062, IPR017926, IPR016185, IPR013815, IPR011761, IPR011607, IPR011059, IPR006680, IPR006275, IPR006274, IPR006132, IPR006131, IPR006130, IPR005483, IPR005480, IPR005479, IPR002474, IPR002195	MGS-like_dom_sf, Asp/Orn_carbamoylTrfase_sf, CarbamoylP_synth_lsu_oligo_sf, CarbP_synth_ssu_N_sf, CPSase_GATase1, Metal_Hydrolase, Class_I_gatase-like, GATASE, PreATP-grasp_dom_sf, ATP_grasp_subdomain_1, ATP-grasp, MGS-like_dom, Metal-dep_hydrolase_composite, Amidohydro-rel, CarbamoylP_synth_lsu, CarbamoylP_synth_ssu, Asp/Orn_carbamoyltranf_P-bd, Asp_carbamoyltransf_Asp/Orn-bd, Asp/Orn_carbamoylTrfase, CbamoylP_synth_lsu_CPSase_dom, CarbamoylP_synth_lsu_oligo, CbamoylP_synth_lsu-like_ATP-bd, CarbamoylP_synth_ssu_N, Dihydroorotase_CS	FALSE	FALSE
2	27232448	27232694	CAD	ENSG00000084774	ENST00000264705	ENSE00001078291	27232448	27232694	18	2	0						IPR036914, IPR036901, IPR036897, IPR036480, IPR035686, IPR032466, IPR029062, IPR017926, IPR016185, IPR013815, IPR011761, IPR011607, IPR011059, IPR006680, IPR006275, IPR006274, IPR006132, IPR006131, IPR006130, IPR005483, IPR005480, IPR005479, IPR002474, IPR002195	MGS-like_dom_sf, Asp/Orn_carbamoylTrfase_sf, CarbamoylP_synth_lsu_oligo_sf, CarbP_synth_ssu_N_sf, CPSase_GATase1, Metal_Hydrolase, Class_I_gatase-like, GATASE, PreATP-grasp_dom_sf, ATP_grasp_subdomain_1, ATP-grasp, MGS-like_dom, Metal-dep_hydrolase_composite, Amidohydro-rel, CarbamoylP_synth_lsu, CarbamoylP_synth_ssu, Asp/Orn_carbamoyltranf_P-bd, Asp_carbamoyltransf_Asp/Orn-bd, Asp/Orn_carbamoylTrfase, CbamoylP_synth_lsu_CPSase_dom, CarbamoylP_synth_lsu_oligo, CbamoylP_synth_lsu-like_ATP-bd, CarbamoylP_synth_ssu_N, Dihydroorotase_CS	FALSE	FALSE
2	27233042	27233140	CAD	ENSG00000084774	ENST00000264705	ENSE00000732901	27233042	27233140	19	0	0	TRUE					IPR036914, IPR036901, IPR036897, IPR036480, IPR035686, IPR032466, IPR029062, IPR017926, IPR016185, IPR013815, IPR011761, IPR011607, IPR011059, IPR006680, IPR006275, IPR006274, IPR006132, IPR006131, IPR006130, IPR005483, IPR005480, IPR005479, IPR002474, IPR002195	MGS-like_dom_sf, Asp/Orn_carbamoylTrfase_sf, CarbamoylP_synth_lsu_oligo_sf, CarbP_synth_ssu_N_sf, CPSase_GATase1, Metal_Hydrolase, Class_I_gatase-like, GATASE, PreATP-grasp_dom_sf, ATP_grasp_subdomain_1, ATP-grasp, MGS-like_dom, Metal-dep_hydrolase_composite, Amidohydro-rel, CarbamoylP_synth_lsu, CarbamoylP_synth_ssu, Asp/Orn_carbamoyltranf_P-bd, Asp_carbamoyltransf_Asp/Orn-bd, Asp/Orn_carbamoylTrfase, CbamoylP_synth_lsu_CPSase_dom, CarbamoylP_synth_lsu_oligo, CbamoylP_synth_lsu-like_ATP-bd, CarbamoylP_synth_ssu_N, Dihydroorotase_CS	FALSE	FALSE
2	27233312	27233536	CAD	ENSG00000084774	ENST00000264705	ENSE00001078287	27233312	27233536	20	0	0	TRUE					IPR036914, IPR036901, IPR036897, IPR036480, IPR035686, IPR032466, IPR029062, IPR017926, IPR016185, IPR013815, IPR011761, IPR011607, IPR011059, IPR006680, IPR006275, IPR006274, IPR006132, IPR006131, IPR006130, IPR005483, IPR005480, IPR005479, IPR002474, IPR002195	MGS-like_dom_sf, Asp/Orn_carbamoylTrfase_sf, CarbamoylP_synth_lsu_oligo_sf, CarbP_synth_ssu_N_sf, CPSase_GATase1, Metal_Hydrolase, Class_I_gatase-like, GATASE, PreATP-grasp_dom_sf, ATP_grasp_subdomain_1, ATP-grasp, MGS-like_dom, Metal-dep_hydrolase_composite, Amidohydro-rel, CarbamoylP_synth_lsu, CarbamoylP_synth_ssu, Asp/Orn_carbamoyltranf_P-bd, Asp_carbamoyltransf_Asp/Orn-bd, Asp/Orn_carbamoylTrfase, CbamoylP_synth_lsu_CPSase_dom, CarbamoylP_synth_lsu_oligo, CbamoylP_synth_lsu-like_ATP-bd, CarbamoylP_synth_ssu_N, Dihydroorotase_CS	FALSE	FALSE
2	27233626	27233808	CAD	ENSG00000084774	ENST00000264705	ENSE00000732910	27233626	27233808	21	0	0	TRUE					IPR036914, IPR036901, IPR036897, IPR036480, IPR035686, IPR032466, IPR029062, IPR017926, IPR016185, IPR013815, IPR011761, IPR011607, IPR011059, IPR006680, IPR006275, IPR006274, IPR006132, IPR006131, IPR006130, IPR005483, IPR005480, IPR005479, IPR002474, IPR002195	MGS-like_dom_sf, Asp/Orn_carbamoylTrfase_sf, CarbamoylP_synth_lsu_oligo_sf, CarbP_synth_ssu_N_sf, CPSase_GATase1, Metal_Hydrolase, Class_I_gatase-like, GATASE, PreATP-grasp_dom_sf, ATP_grasp_subdomain_1, ATP-grasp, MGS-like_dom, Metal-dep_hydrolase_composite, Amidohydro-rel, CarbamoylP_synth_lsu, CarbamoylP_synth_ssu, Asp/Orn_carbamoyltranf_P-bd, Asp_carbamoyltransf_Asp/Orn-bd, Asp/Orn_carbamoylTrfase, CbamoylP_synth_lsu_CPSase_dom, CarbamoylP_synth_lsu_oligo, CbamoylP_synth_lsu-like_ATP-bd, CarbamoylP_synth_ssu_N, Dihydroorotase_CS	FALSE	FALSE
2	27234008	27234226	CAD	ENSG00000084774	ENST00000264705	ENSE00000732912	27234008	27234226	22	0	0	TRUE					IPR036914, IPR036901, IPR036897, IPR036480, IPR035686, IPR032466, IPR029062, IPR017926, IPR016185, IPR013815, IPR011761, IPR011607, IPR011059, IPR006680, IPR006275, IPR006274, IPR006132, IPR006131, IPR006130, IPR005483, IPR005480, IPR005479, IPR002474, IPR002195	MGS-like_dom_sf, Asp/Orn_carbamoylTrfase_sf, CarbamoylP_synth_lsu_oligo_sf, CarbP_synth_ssu_N_sf, CPSase_GATase1, Metal_Hydrolase, Class_I_gatase-like, GATASE, PreATP-grasp_dom_sf, ATP_grasp_subdomain_1, ATP-grasp, MGS-like_dom, Metal-dep_hydrolase_composite, Amidohydro-rel, CarbamoylP_synth_lsu, CarbamoylP_synth_ssu, Asp/Orn_carbamoyltranf_P-bd, Asp_carbamoyltransf_Asp/Orn-bd, Asp/Orn_carbamoylTrfase, CbamoylP_synth_lsu_CPSase_dom, CarbamoylP_synth_lsu_oligo, CbamoylP_synth_lsu-like_ATP-bd, CarbamoylP_synth_ssu_N, Dihydroorotase_CS	FALSE	FALSE
2	27234518	27234685	CAD	ENSG00000084774	ENST00000264705	ENSE00000732914	27234518	27234685	23	0	0	TRUE					IPR036914, IPR036901, IPR036897, IPR036480, IPR035686, IPR032466, IPR029062, IPR017926, IPR016185, IPR013815, IPR011761, IPR011607, IPR011059, IPR006680, IPR006275, IPR006274, IPR006132, IPR006131, IPR006130, IPR005483, IPR005480, IPR005479, IPR002474, IPR002195	MGS-like_dom_sf, Asp/Orn_carbamoylTrfase_sf, CarbamoylP_synth_lsu_oligo_sf, CarbP_synth_ssu_N_sf, CPSase_GATase1, Metal_Hydrolase, Class_I_gatase-like, GATASE, PreATP-grasp_dom_sf, ATP_grasp_subdomain_1, ATP-grasp, MGS-like_dom, Metal-dep_hydrolase_composite, Amidohydro-rel, CarbamoylP_synth_lsu, CarbamoylP_synth_ssu, Asp/Orn_carbamoyltranf_P-bd, Asp_carbamoyltransf_Asp/Orn-bd, Asp/Orn_carbamoylTrfase, CbamoylP_synth_lsu_CPSase_dom, CarbamoylP_synth_lsu_oligo, CbamoylP_synth_lsu-like_ATP-bd, CarbamoylP_synth_ssu_N, Dihydroorotase_CS	FALSE	FALSE
2	27235245	27235427	CAD	ENSG00000084774	ENST00000264705	ENSE00003656422	27235245	27235427	24	0	0	TRUE					IPR036914, IPR036901, IPR036897, IPR036480, IPR035686, IPR032466, IPR029062, IPR017926, IPR016185, IPR013815, IPR011761, IPR011607, IPR011059, IPR006680, IPR006275, IPR006274, IPR006132, IPR006131, IPR006130, IPR005483, IPR005480, IPR005479, IPR002474, IPR002195	MGS-like_dom_sf, Asp/Orn_carbamoylTrfase_sf, CarbamoylP_synth_lsu_oligo_sf, CarbP_synth_ssu_N_sf, CPSase_GATase1, Metal_Hydrolase, Class_I_gatase-like, GATASE, PreATP-grasp_dom_sf, ATP_grasp_subdomain_1, ATP-grasp, MGS-like_dom, Metal-dep_hydrolase_composite, Amidohydro-rel, CarbamoylP_synth_lsu, CarbamoylP_synth_ssu, Asp/Orn_carbamoyltranf_P-bd, Asp_carbamoyltransf_Asp/Orn-bd, Asp/Orn_carbamoylTrfase, CbamoylP_synth_lsu_CPSase_dom, CarbamoylP_synth_lsu_oligo, CbamoylP_synth_lsu-like_ATP-bd, CarbamoylP_synth_ssu_N, Dihydroorotase_CS	FALSE	FALSE
2	27235536	27235640	CAD	ENSG00000084774	ENST00000264705	ENSE00000809117	27235536	27235640	25	0	0	TRUE					IPR036914, IPR036901, IPR036897, IPR036480, IPR035686, IPR032466, IPR029062, IPR017926, IPR016185, IPR013815, IPR011761, IPR011607, IPR011059, IPR006680, IPR006275, IPR006274, IPR006132, IPR006131, IPR006130, IPR005483, IPR005480, IPR005479, IPR002474, IPR002195	MGS-like_dom_sf, Asp/Orn_carbamoylTrfase_sf, CarbamoylP_synth_lsu_oligo_sf, CarbP_synth_ssu_N_sf, CPSase_GATase1, Metal_Hydrolase, Class_I_gatase-like, GATASE, PreATP-grasp_dom_sf, ATP_grasp_subdomain_1, ATP-grasp, MGS-like_dom, Metal-dep_hydrolase_composite, Amidohydro-rel, CarbamoylP_synth_lsu, CarbamoylP_synth_ssu, Asp/Orn_carbamoyltranf_P-bd, Asp_carbamoyltransf_Asp/Orn-bd, Asp/Orn_carbamoylTrfase, CbamoylP_synth_lsu_CPSase_dom, CarbamoylP_synth_lsu_oligo, CbamoylP_synth_lsu-like_ATP-bd, CarbamoylP_synth_ssu_N, Dihydroorotase_CS	FALSE	FALSE
2	27236284	27236523	CAD	ENSG00000084774	ENST00000264705	ENSE00000809118	27236284	27236523	26	0	0	TRUE					IPR036914, IPR036901, IPR036897, IPR036480, IPR035686, IPR032466, IPR029062, IPR017926, IPR016185, IPR013815, IPR011761, IPR011607, IPR011059, IPR006680, IPR006275, IPR006274, IPR006132, IPR006131, IPR006130, IPR005483, IPR005480, IPR005479, IPR002474, IPR002195	MGS-like_dom_sf, Asp/Orn_carbamoylTrfase_sf, CarbamoylP_synth_lsu_oligo_sf, CarbP_synth_ssu_N_sf, CPSase_GATase1, Metal_Hydrolase, Class_I_gatase-like, GATASE, PreATP-grasp_dom_sf, ATP_grasp_subdomain_1, ATP-grasp, MGS-like_dom, Metal-dep_hydrolase_composite, Amidohydro-rel, CarbamoylP_synth_lsu, CarbamoylP_synth_ssu, Asp/Orn_carbamoyltranf_P-bd, Asp_carbamoyltransf_Asp/Orn-bd, Asp/Orn_carbamoylTrfase, CbamoylP_synth_lsu_CPSase_dom, CarbamoylP_synth_lsu_oligo, CbamoylP_synth_lsu-like_ATP-bd, CarbamoylP_synth_ssu_N, Dihydroorotase_CS	FALSE	FALSE
2	27236749	27236830	CAD	ENSG00000084774	ENST00000264705	ENSE00001078282	27236749	27236830	27	0	1						IPR036914, IPR036901, IPR036897, IPR036480, IPR035686, IPR032466, IPR029062, IPR017926, IPR016185, IPR013815, IPR011761, IPR011607, IPR011059, IPR006680, IPR006275, IPR006274, IPR006132, IPR006131, IPR006130, IPR005483, IPR005480, IPR005479, IPR002474, IPR002195	MGS-like_dom_sf, Asp/Orn_carbamoylTrfase_sf, CarbamoylP_synth_lsu_oligo_sf, CarbP_synth_ssu_N_sf, CPSase_GATase1, Metal_Hydrolase, Class_I_gatase-like, GATASE, PreATP-grasp_dom_sf, ATP_grasp_subdomain_1, ATP-grasp, MGS-like_dom, Metal-dep_hydrolase_composite, Amidohydro-rel, CarbamoylP_synth_lsu, CarbamoylP_synth_ssu, Asp/Orn_carbamoyltranf_P-bd, Asp_carbamoyltransf_Asp/Orn-bd, Asp/Orn_carbamoylTrfase, CbamoylP_synth_lsu_CPSase_dom, CarbamoylP_synth_lsu_oligo, CbamoylP_synth_lsu-like_ATP-bd, CarbamoylP_synth_ssu_N, Dihydroorotase_CS	FALSE	FALSE
2	27237379	27237545	CAD	ENSG00000084774	ENST00000264705	ENSE00000809121	27237379	27237545	28	1	0						IPR036914, IPR036901, IPR036897, IPR036480, IPR035686, IPR032466, IPR029062, IPR017926, IPR016185, IPR013815, IPR011761, IPR011607, IPR011059, IPR006680, IPR006275, IPR006274, IPR006132, IPR006131, IPR006130, IPR005483, IPR005480, IPR005479, IPR002474, IPR002195	MGS-like_dom_sf, Asp/Orn_carbamoylTrfase_sf, CarbamoylP_synth_lsu_oligo_sf, CarbP_synth_ssu_N_sf, CPSase_GATase1, Metal_Hydrolase, Class_I_gatase-like, GATASE, PreATP-grasp_dom_sf, ATP_grasp_subdomain_1, ATP-grasp, MGS-like_dom, Metal-dep_hydrolase_composite, Amidohydro-rel, CarbamoylP_synth_lsu, CarbamoylP_synth_ssu, Asp/Orn_carbamoyltranf_P-bd, Asp_carbamoyltransf_Asp/Orn-bd, Asp/Orn_carbamoylTrfase, CbamoylP_synth_lsu_CPSase_dom, CarbamoylP_synth_lsu_oligo, CbamoylP_synth_lsu-like_ATP-bd, CarbamoylP_synth_ssu_N, Dihydroorotase_CS	FALSE	FALSE
2	27237718	27237882	CAD	ENSG00000084774	ENST00000264705	ENSE00001078281	27237718	27237882	29	0	0	TRUE					IPR036914, IPR036901, IPR036897, IPR036480, IPR035686, IPR032466, IPR029062, IPR017926, IPR016185, IPR013815, IPR011761, IPR011607, IPR011059, IPR006680, IPR006275, IPR006274, IPR006132, IPR006131, IPR006130, IPR005483, IPR005480, IPR005479, IPR002474, IPR002195	MGS-like_dom_sf, Asp/Orn_carbamoylTrfase_sf, CarbamoylP_synth_lsu_oligo_sf, CarbP_synth_ssu_N_sf, CPSase_GATase1, Metal_Hydrolase, Class_I_gatase-like, GATASE, PreATP-grasp_dom_sf, ATP_grasp_subdomain_1, ATP-grasp, MGS-like_dom, Metal-dep_hydrolase_composite, Amidohydro-rel, CarbamoylP_synth_lsu, CarbamoylP_synth_ssu, Asp/Orn_carbamoyltranf_P-bd, Asp_carbamoyltransf_Asp/Orn-bd, Asp/Orn_carbamoylTrfase, CbamoylP_synth_lsu_CPSase_dom, CarbamoylP_synth_lsu_oligo, CbamoylP_synth_lsu-like_ATP-bd, CarbamoylP_synth_ssu_N, Dihydroorotase_CS	FALSE	FALSE
2	27238056	27238187	CAD	ENSG00000084774	ENST00000264705	ENSE00001078283	27238056	27238187	30	0	0	TRUE					IPR036914, IPR036901, IPR036897, IPR036480, IPR035686, IPR032466, IPR029062, IPR017926, IPR016185, IPR013815, IPR011761, IPR011607, IPR011059, IPR006680, IPR006275, IPR006274, IPR006132, IPR006131, IPR006130, IPR005483, IPR005480, IPR005479, IPR002474, IPR002195	MGS-like_dom_sf, Asp/Orn_carbamoylTrfase_sf, CarbamoylP_synth_lsu_oligo_sf, CarbP_synth_ssu_N_sf, CPSase_GATase1, Metal_Hydrolase, Class_I_gatase-like, GATASE, PreATP-grasp_dom_sf, ATP_grasp_subdomain_1, ATP-grasp, MGS-like_dom, Metal-dep_hydrolase_composite, Amidohydro-rel, CarbamoylP_synth_lsu, CarbamoylP_synth_ssu, Asp/Orn_carbamoyltranf_P-bd, Asp_carbamoyltransf_Asp/Orn-bd, Asp/Orn_carbamoylTrfase, CbamoylP_synth_lsu_CPSase_dom, CarbamoylP_synth_lsu_oligo, CbamoylP_synth_lsu-like_ATP-bd, CarbamoylP_synth_ssu_N, Dihydroorotase_CS	FALSE	FALSE
2	27238431	27238632	CAD	ENSG00000084774	ENST00000264705	ENSE00000733044	27238431	27238632	31	0	1						IPR036914, IPR036901, IPR036897, IPR036480, IPR035686, IPR032466, IPR029062, IPR017926, IPR016185, IPR013815, IPR011761, IPR011607, IPR011059, IPR006680, IPR006275, IPR006274, IPR006132, IPR006131, IPR006130, IPR005483, IPR005480, IPR005479, IPR002474, IPR002195	MGS-like_dom_sf, Asp/Orn_carbamoylTrfase_sf, CarbamoylP_synth_lsu_oligo_sf, CarbP_synth_ssu_N_sf, CPSase_GATase1, Metal_Hydrolase, Class_I_gatase-like, GATASE, PreATP-grasp_dom_sf, ATP_grasp_subdomain_1, ATP-grasp, MGS-like_dom, Metal-dep_hydrolase_composite, Amidohydro-rel, CarbamoylP_synth_lsu, CarbamoylP_synth_ssu, Asp/Orn_carbamoyltranf_P-bd, Asp_carbamoyltransf_Asp/Orn-bd, Asp/Orn_carbamoylTrfase, CbamoylP_synth_lsu_CPSase_dom, CarbamoylP_synth_lsu_oligo, CbamoylP_synth_lsu-like_ATP-bd, CarbamoylP_synth_ssu_N, Dihydroorotase_CS	FALSE	FALSE
2	27239042	27239232	CAD	ENSG00000084774	ENST00000264705	ENSE00001078294	27239042	27239232	32	1	0						IPR036914, IPR036901, IPR036897, IPR036480, IPR035686, IPR032466, IPR029062, IPR017926, IPR016185, IPR013815, IPR011761, IPR011607, IPR011059, IPR006680, IPR006275, IPR006274, IPR006132, IPR006131, IPR006130, IPR005483, IPR005480, IPR005479, IPR002474, IPR002195	MGS-like_dom_sf, Asp/Orn_carbamoylTrfase_sf, CarbamoylP_synth_lsu_oligo_sf, CarbP_synth_ssu_N_sf, CPSase_GATase1, Metal_Hydrolase, Class_I_gatase-like, GATASE, PreATP-grasp_dom_sf, ATP_grasp_subdomain_1, ATP-grasp, MGS-like_dom, Metal-dep_hydrolase_composite, Amidohydro-rel, CarbamoylP_synth_lsu, CarbamoylP_synth_ssu, Asp/Orn_carbamoyltranf_P-bd, Asp_carbamoyltransf_Asp/Orn-bd, Asp/Orn_carbamoylTrfase, CbamoylP_synth_lsu_CPSase_dom, CarbamoylP_synth_lsu_oligo, CbamoylP_synth_lsu-like_ATP-bd, CarbamoylP_synth_ssu_N, Dihydroorotase_CS	FALSE	FALSE
2	27239331	27239471	CAD	ENSG00000084774	ENST00000264705	ENSE00003539197	27239331	27239471	33	0	0	TRUE					IPR036914, IPR036901, IPR036897, IPR036480, IPR035686, IPR032466, IPR029062, IPR017926, IPR016185, IPR013815, IPR011761, IPR011607, IPR011059, IPR006680, IPR006275, IPR006274, IPR006132, IPR006131, IPR006130, IPR005483, IPR005480, IPR005479, IPR002474, IPR002195	MGS-like_dom_sf, Asp/Orn_carbamoylTrfase_sf, CarbamoylP_synth_lsu_oligo_sf, CarbP_synth_ssu_N_sf, CPSase_GATase1, Metal_Hydrolase, Class_I_gatase-like, GATASE, PreATP-grasp_dom_sf, ATP_grasp_subdomain_1, ATP-grasp, MGS-like_dom, Metal-dep_hydrolase_composite, Amidohydro-rel, CarbamoylP_synth_lsu, CarbamoylP_synth_ssu, Asp/Orn_carbamoyltranf_P-bd, Asp_carbamoyltransf_Asp/Orn-bd, Asp/Orn_carbamoylTrfase, CbamoylP_synth_lsu_CPSase_dom, CarbamoylP_synth_lsu_oligo, CbamoylP_synth_lsu-like_ATP-bd, CarbamoylP_synth_ssu_N, Dihydroorotase_CS	FALSE	FALSE
2	27239697	27239798	CAD	ENSG00000084774	ENST00000264705	ENSE00003646700	27239697	27239798	34	0	0	TRUE					IPR036914, IPR036901, IPR036897, IPR036480, IPR035686, IPR032466, IPR029062, IPR017926, IPR016185, IPR013815, IPR011761, IPR011607, IPR011059, IPR006680, IPR006275, IPR006274, IPR006132, IPR006131, IPR006130, IPR005483, IPR005480, IPR005479, IPR002474, IPR002195	MGS-like_dom_sf, Asp/Orn_carbamoylTrfase_sf, CarbamoylP_synth_lsu_oligo_sf, CarbP_synth_ssu_N_sf, CPSase_GATase1, Metal_Hydrolase, Class_I_gatase-like, GATASE, PreATP-grasp_dom_sf, ATP_grasp_subdomain_1, ATP-grasp, MGS-like_dom, Metal-dep_hydrolase_composite, Amidohydro-rel, CarbamoylP_synth_lsu, CarbamoylP_synth_ssu, Asp/Orn_carbamoyltranf_P-bd, Asp_carbamoyltransf_Asp/Orn-bd, Asp/Orn_carbamoylTrfase, CbamoylP_synth_lsu_CPSase_dom, CarbamoylP_synth_lsu_oligo, CbamoylP_synth_lsu-like_ATP-bd, CarbamoylP_synth_ssu_N, Dihydroorotase_CS	FALSE	FALSE
2	27240265	27240361	CAD	ENSG00000084774	ENST00000264705	ENSE00000733057	27240265	27240361	35	0	1						IPR036914, IPR036901, IPR036897, IPR036480, IPR035686, IPR032466, IPR029062, IPR017926, IPR016185, IPR013815, IPR011761, IPR011607, IPR011059, IPR006680, IPR006275, IPR006274, IPR006132, IPR006131, IPR006130, IPR005483, IPR005480, IPR005479, IPR002474, IPR002195	MGS-like_dom_sf, Asp/Orn_carbamoylTrfase_sf, CarbamoylP_synth_lsu_oligo_sf, CarbP_synth_ssu_N_sf, CPSase_GATase1, Metal_Hydrolase, Class_I_gatase-like, GATASE, PreATP-grasp_dom_sf, ATP_grasp_subdomain_1, ATP-grasp, MGS-like_dom, Metal-dep_hydrolase_composite, Amidohydro-rel, CarbamoylP_synth_lsu, CarbamoylP_synth_ssu, Asp/Orn_carbamoyltranf_P-bd, Asp_carbamoyltransf_Asp/Orn-bd, Asp/Orn_carbamoylTrfase, CbamoylP_synth_lsu_CPSase_dom, CarbamoylP_synth_lsu_oligo, CbamoylP_synth_lsu-like_ATP-bd, CarbamoylP_synth_ssu_N, Dihydroorotase_CS	FALSE	FALSE
2	27240911	27240955	CAD	ENSG00000084774	ENST00000264705	ENSE00001078293	27240911	27240955	36	1	1		TRUE				IPR036914, IPR036901, IPR036897, IPR036480, IPR035686, IPR032466, IPR029062, IPR017926, IPR016185, IPR013815, IPR011761, IPR011607, IPR011059, IPR006680, IPR006275, IPR006274, IPR006132, IPR006131, IPR006130, IPR005483, IPR005480, IPR005479, IPR002474, IPR002195	MGS-like_dom_sf, Asp/Orn_carbamoylTrfase_sf, CarbamoylP_synth_lsu_oligo_sf, CarbP_synth_ssu_N_sf, CPSase_GATase1, Metal_Hydrolase, Class_I_gatase-like, GATASE, PreATP-grasp_dom_sf, ATP_grasp_subdomain_1, ATP-grasp, MGS-like_dom, Metal-dep_hydrolase_composite, Amidohydro-rel, CarbamoylP_synth_lsu, CarbamoylP_synth_ssu, Asp/Orn_carbamoyltranf_P-bd, Asp_carbamoyltransf_Asp/Orn-bd, Asp/Orn_carbamoylTrfase, CbamoylP_synth_lsu_CPSase_dom, CarbamoylP_synth_lsu_oligo, CbamoylP_synth_lsu-like_ATP-bd, CarbamoylP_synth_ssu_N, Dihydroorotase_CS	FALSE	FALSE
2	27241058	27241227	CAD	ENSG00000084774	ENST00000264705	ENSE00001078290	27241058	27241227	37	1	0						IPR036914, IPR036901, IPR036897, IPR036480, IPR035686, IPR032466, IPR029062, IPR017926, IPR016185, IPR013815, IPR011761, IPR011607, IPR011059, IPR006680, IPR006275, IPR006274, IPR006132, IPR006131, IPR006130, IPR005483, IPR005480, IPR005479, IPR002474, IPR002195	MGS-like_dom_sf, Asp/Orn_carbamoylTrfase_sf, CarbamoylP_synth_lsu_oligo_sf, CarbP_synth_ssu_N_sf, CPSase_GATase1, Metal_Hydrolase, Class_I_gatase-like, GATASE, PreATP-grasp_dom_sf, ATP_grasp_subdomain_1, ATP-grasp, MGS-like_dom, Metal-dep_hydrolase_composite, Amidohydro-rel, CarbamoylP_synth_lsu, CarbamoylP_synth_ssu, Asp/Orn_carbamoyltranf_P-bd, Asp_carbamoyltransf_Asp/Orn-bd, Asp/Orn_carbamoylTrfase, CbamoylP_synth_lsu_CPSase_dom, CarbamoylP_synth_lsu_oligo, CbamoylP_synth_lsu-like_ATP-bd, CarbamoylP_synth_ssu_N, Dihydroorotase_CS	FALSE	FALSE
2	27241322	27241396	CAD	ENSG00000084774	ENST00000264705	ENSE00000733067	27241322	27241396	38	0	0	TRUE					IPR036914, IPR036901, IPR036897, IPR036480, IPR035686, IPR032466, IPR029062, IPR017926, IPR016185, IPR013815, IPR011761, IPR011607, IPR011059, IPR006680, IPR006275, IPR006274, IPR006132, IPR006131, IPR006130, IPR005483, IPR005480, IPR005479, IPR002474, IPR002195	MGS-like_dom_sf, Asp/Orn_carbamoylTrfase_sf, CarbamoylP_synth_lsu_oligo_sf, CarbP_synth_ssu_N_sf, CPSase_GATase1, Metal_Hydrolase, Class_I_gatase-like, GATASE, PreATP-grasp_dom_sf, ATP_grasp_subdomain_1, ATP-grasp, MGS-like_dom, Metal-dep_hydrolase_composite, Amidohydro-rel, CarbamoylP_synth_lsu, CarbamoylP_synth_ssu, Asp/Orn_carbamoyltranf_P-bd, Asp_carbamoyltransf_Asp/Orn-bd, Asp/Orn_carbamoylTrfase, CbamoylP_synth_lsu_CPSase_dom, CarbamoylP_synth_lsu_oligo, CbamoylP_synth_lsu-like_ATP-bd, CarbamoylP_synth_ssu_N, Dihydroorotase_CS	FALSE	FALSE
2	27241911	27242123	CAD	ENSG00000084774	ENST00000264705	ENSE00000733070	27241911	27242123	39	0	0	TRUE					IPR036914, IPR036901, IPR036897, IPR036480, IPR035686, IPR032466, IPR029062, IPR017926, IPR016185, IPR013815, IPR011761, IPR011607, IPR011059, IPR006680, IPR006275, IPR006274, IPR006132, IPR006131, IPR006130, IPR005483, IPR005480, IPR005479, IPR002474, IPR002195	MGS-like_dom_sf, Asp/Orn_carbamoylTrfase_sf, CarbamoylP_synth_lsu_oligo_sf, CarbP_synth_ssu_N_sf, CPSase_GATase1, Metal_Hydrolase, Class_I_gatase-like, GATASE, PreATP-grasp_dom_sf, ATP_grasp_subdomain_1, ATP-grasp, MGS-like_dom, Metal-dep_hydrolase_composite, Amidohydro-rel, CarbamoylP_synth_lsu, CarbamoylP_synth_ssu, Asp/Orn_carbamoyltranf_P-bd, Asp_carbamoyltransf_Asp/Orn-bd, Asp/Orn_carbamoylTrfase, CbamoylP_synth_lsu_CPSase_dom, CarbamoylP_synth_lsu_oligo, CbamoylP_synth_lsu-like_ATP-bd, CarbamoylP_synth_ssu_N, Dihydroorotase_CS	FALSE	FALSE
2	27242302	27242427	CAD	ENSG00000084774	ENST00000264705	ENSE00000733074	27242302	27242427	40	0	0	TRUE					IPR036914, IPR036901, IPR036897, IPR036480, IPR035686, IPR032466, IPR029062, IPR017926, IPR016185, IPR013815, IPR011761, IPR011607, IPR011059, IPR006680, IPR006275, IPR006274, IPR006132, IPR006131, IPR006130, IPR005483, IPR005480, IPR005479, IPR002474, IPR002195	MGS-like_dom_sf, Asp/Orn_carbamoylTrfase_sf, CarbamoylP_synth_lsu_oligo_sf, CarbP_synth_ssu_N_sf, CPSase_GATase1, Metal_Hydrolase, Class_I_gatase-like, GATASE, PreATP-grasp_dom_sf, ATP_grasp_subdomain_1, ATP-grasp, MGS-like_dom, Metal-dep_hydrolase_composite, Amidohydro-rel, CarbamoylP_synth_lsu, CarbamoylP_synth_ssu, Asp/Orn_carbamoyltranf_P-bd, Asp_carbamoyltransf_Asp/Orn-bd, Asp/Orn_carbamoylTrfase, CbamoylP_synth_lsu_CPSase_dom, CarbamoylP_synth_lsu_oligo, CbamoylP_synth_lsu-like_ATP-bd, CarbamoylP_synth_ssu_N, Dihydroorotase_CS	FALSE	FALSE
2	27242620	27242775	CAD	ENSG00000084774	ENST00000264705	ENSE00000733078	27242620	27242775	41	0	0	TRUE					IPR036914, IPR036901, IPR036897, IPR036480, IPR035686, IPR032466, IPR029062, IPR017926, IPR016185, IPR013815, IPR011761, IPR011607, IPR011059, IPR006680, IPR006275, IPR006274, IPR006132, IPR006131, IPR006130, IPR005483, IPR005480, IPR005479, IPR002474, IPR002195	MGS-like_dom_sf, Asp/Orn_carbamoylTrfase_sf, CarbamoylP_synth_lsu_oligo_sf, CarbP_synth_ssu_N_sf, CPSase_GATase1, Metal_Hydrolase, Class_I_gatase-like, GATASE, PreATP-grasp_dom_sf, ATP_grasp_subdomain_1, ATP-grasp, MGS-like_dom, Metal-dep_hydrolase_composite, Amidohydro-rel, CarbamoylP_synth_lsu, CarbamoylP_synth_ssu, Asp/Orn_carbamoyltranf_P-bd, Asp_carbamoyltransf_Asp/Orn-bd, Asp/Orn_carbamoylTrfase, CbamoylP_synth_lsu_CPSase_dom, CarbamoylP_synth_lsu_oligo, CbamoylP_synth_lsu-like_ATP-bd, CarbamoylP_synth_ssu_N, Dihydroorotase_CS	FALSE	FALSE
2	27242872	27242973	CAD	ENSG00000084774	ENST00000264705	ENSE00000733082	27242872	27242973	42	0	0	TRUE					IPR036914, IPR036901, IPR036897, IPR036480, IPR035686, IPR032466, IPR029062, IPR017926, IPR016185, IPR013815, IPR011761, IPR011607, IPR011059, IPR006680, IPR006275, IPR006274, IPR006132, IPR006131, IPR006130, IPR005483, IPR005480, IPR005479, IPR002474, IPR002195	MGS-like_dom_sf, Asp/Orn_carbamoylTrfase_sf, CarbamoylP_synth_lsu_oligo_sf, CarbP_synth_ssu_N_sf, CPSase_GATase1, Metal_Hydrolase, Class_I_gatase-like, GATASE, PreATP-grasp_dom_sf, ATP_grasp_subdomain_1, ATP-grasp, MGS-like_dom, Metal-dep_hydrolase_composite, Amidohydro-rel, CarbamoylP_synth_lsu, CarbamoylP_synth_ssu, Asp/Orn_carbamoyltranf_P-bd, Asp_carbamoyltransf_Asp/Orn-bd, Asp/Orn_carbamoylTrfase, CbamoylP_synth_lsu_CPSase_dom, CarbamoylP_synth_lsu_oligo, CbamoylP_synth_lsu-like_ATP-bd, CarbamoylP_synth_ssu_N, Dihydroorotase_CS	FALSE	FALSE
2	27243198	27243292	CAD	ENSG00000084774	ENST00000264705	ENSE00000733087	27243198	27243292	43	0	2						IPR036914, IPR036901, IPR036897, IPR036480, IPR035686, IPR032466, IPR029062, IPR017926, IPR016185, IPR013815, IPR011761, IPR011607, IPR011059, IPR006680, IPR006275, IPR006274, IPR006132, IPR006131, IPR006130, IPR005483, IPR005480, IPR005479, IPR002474, IPR002195	MGS-like_dom_sf, Asp/Orn_carbamoylTrfase_sf, CarbamoylP_synth_lsu_oligo_sf, CarbP_synth_ssu_N_sf, CPSase_GATase1, Metal_Hydrolase, Class_I_gatase-like, GATASE, PreATP-grasp_dom_sf, ATP_grasp_subdomain_1, ATP-grasp, MGS-like_dom, Metal-dep_hydrolase_composite, Amidohydro-rel, CarbamoylP_synth_lsu, CarbamoylP_synth_ssu, Asp/Orn_carbamoyltranf_P-bd, Asp_carbamoyltransf_Asp/Orn-bd, Asp/Orn_carbamoylTrfase, CbamoylP_synth_lsu_CPSase_dom, CarbamoylP_synth_lsu_oligo, CbamoylP_synth_lsu-like_ATP-bd, CarbamoylP_synth_ssu_N, Dihydroorotase_CS	FALSE	FALSE
2	27243416	27243518	CAD	ENSG00000084774	ENST00000264705	ENSE00001245850	27243416	27243943	44	2	-1						IPR036914, IPR036901, IPR036897, IPR036480, IPR035686, IPR032466, IPR029062, IPR017926, IPR016185, IPR013815, IPR011761, IPR011607, IPR011059, IPR006680, IPR006275, IPR006274, IPR006132, IPR006131, IPR006130, IPR005483, IPR005480, IPR005479, IPR002474, IPR002195	MGS-like_dom_sf, Asp/Orn_carbamoylTrfase_sf, CarbamoylP_synth_lsu_oligo_sf, CarbP_synth_ssu_N_sf, CPSase_GATase1, Metal_Hydrolase, Class_I_gatase-like, GATASE, PreATP-grasp_dom_sf, ATP_grasp_subdomain_1, ATP-grasp, MGS-like_dom, Metal-dep_hydrolase_composite, Amidohydro-rel, CarbamoylP_synth_lsu, CarbamoylP_synth_ssu, Asp/Orn_carbamoyltranf_P-bd, Asp_carbamoyltransf_Asp/Orn-bd, Asp/Orn_carbamoylTrfase, CbamoylP_synth_lsu_CPSase_dom, CarbamoylP_synth_lsu_oligo, CbamoylP_synth_lsu-like_ATP-bd, CarbamoylP_synth_ssu_N, Dihydroorotase_CS	FALSE	FALSE
2	27217552	27217633	CAD	ENSG00000084774	ENST00000403525	ENSE00001564509	27217408	27217633	1	-1	1						IPR036914, IPR036901, IPR036897, IPR036480, IPR035686, IPR032466, IPR029062, IPR017926, IPR016185, IPR013815, IPR011761, IPR011607, IPR011059, IPR006680, IPR006275, IPR006274, IPR006132, IPR006131, IPR006130, IPR005483, IPR005480, IPR005479, IPR002474, IPR002195	MGS-like_dom_sf, Asp/Orn_carbamoylTrfase_sf, CarbamoylP_synth_lsu_oligo_sf, CarbP_synth_ssu_N_sf, CPSase_GATase1, Metal_Hydrolase, Class_I_gatase-like, GATASE, PreATP-grasp_dom_sf, ATP_grasp_subdomain_1, ATP-grasp, MGS-like_dom, Metal-dep_hydrolase_composite, Amidohydro-rel, CarbamoylP_synth_lsu, CarbamoylP_synth_ssu, Asp/Orn_carbamoyltranf_P-bd, Asp_carbamoyltransf_Asp/Orn-bd, Asp/Orn_carbamoylTrfase, CbamoylP_synth_lsu_CPSase_dom, CarbamoylP_synth_lsu_oligo, CbamoylP_synth_lsu-like_ATP-bd, CarbamoylP_synth_ssu_N, Dihydroorotase_CS	FALSE	FALSE
2	27243416	27243518	CAD	ENSG00000084774	ENST00000403525	ENSE00001559436	27243416	27243785	43	2	-1						IPR036914, IPR036901, IPR036897, IPR036480, IPR035686, IPR032466, IPR029062, IPR017926, IPR016185, IPR013815, IPR011761, IPR011607, IPR011059, IPR006680, IPR006275, IPR006274, IPR006132, IPR006131, IPR006130, IPR005483, IPR005480, IPR005479, IPR002474, IPR002195	MGS-like_dom_sf, Asp/Orn_carbamoylTrfase_sf, CarbamoylP_synth_lsu_oligo_sf, CarbP_synth_ssu_N_sf, CPSase_GATase1, Metal_Hydrolase, Class_I_gatase-like, GATASE, PreATP-grasp_dom_sf, ATP_grasp_subdomain_1, ATP-grasp, MGS-like_dom, Metal-dep_hydrolase_composite, Amidohydro-rel, CarbamoylP_synth_lsu, CarbamoylP_synth_ssu, Asp/Orn_carbamoyltranf_P-bd, Asp_carbamoyltransf_Asp/Orn-bd, Asp/Orn_carbamoylTrfase, CbamoylP_synth_lsu_CPSase_dom, CarbamoylP_synth_lsu_oligo, CbamoylP_synth_lsu-like_ATP-bd, CarbamoylP_synth_ssu_N, Dihydroorotase_CS	FALSE	FALSE
2	27241921	27242123	CAD	ENSG00000084774	ENST00000428460	ENSE00001770885	27241921	27242123	1	1	0						IPR036901, IPR006132, IPR006131, IPR006130	Asp/Orn_carbamoylTrfase_sf, Asp/Orn_carbamoyltranf_P-bd, Asp_carbamoyltransf_Asp/Orn-bd, Asp/Orn_carbamoylTrfase	FALSE	FALSE
2	27242620	27242973	CAD	ENSG00000084774	ENST00000428460	ENSE00001765349	27242620	27242973	3	0	0						IPR036901, IPR006132, IPR006131, IPR006130	Asp/Orn_carbamoylTrfase_sf, Asp/Orn_carbamoyltranf_P-bd, Asp_carbamoyltransf_Asp/Orn-bd, Asp/Orn_carbamoylTrfase	FALSE	FALSE
2	27243416	27243518	CAD	ENSG00000084774	ENST00000428460	ENSE00001802593	27243416	27243590	5	2	-1						IPR036901, IPR006132, IPR006131, IPR006130	Asp/Orn_carbamoylTrfase_sf, Asp/Orn_carbamoyltranf_P-bd, Asp_carbamoyltransf_Asp/Orn-bd, Asp/Orn_carbamoylTrfase	FALSE	FALSE
2	27239118	27239232	CAD	ENSG00000084774	ENST00000456311	ENSE00001615601	27239118	27239232	1	2	0						IPR036901	Asp/Orn_carbamoylTrfase_sf	FALSE	FALSE
2	27240567	27240617	CAD	ENSG00000084774	ENST00000456311	ENSE00001614202	27240567	27240617	5	1	1						IPR036901	Asp/Orn_carbamoylTrfase_sf	FALSE	FALSE
2	27241911	27241951	CAD	ENSG00000084774	ENST00000456311	ENSE00001783688	27241911	27241951	9	0	2						IPR036901	Asp/Orn_carbamoylTrfase_sf	FALSE	FALSE
2	27235633	27235640	CAD	ENSG00000084774	ENST00000458503	ENSE00001638178	27235633	27235640	1	1	0						IPR036914, IPR032466, IPR011607, IPR006680	MGS-like_dom_sf, Metal_Hydrolase, MGS-like_dom, Amidohydro-rel	FALSE	FALSE
2	27236728	27236830	CAD	ENSG00000084774	ENST00000458503	ENSE00001613830	27236728	27236830	3	0	1						IPR036914, IPR032466, IPR011607, IPR006680	MGS-like_dom_sf, Metal_Hydrolase, MGS-like_dom, Amidohydro-rel	FALSE	FALSE
2	27238056	27238178	CAD	ENSG00000084774	ENST00000458503	ENSE00001796193	27238056	27238178	6	0	0						IPR036914, IPR032466, IPR011607, IPR006680	MGS-like_dom_sf, Metal_Hydrolase, MGS-like_dom, Amidohydro-rel	FALSE	FALSE
2	223945148	223945284	WDFY1	ENSG00000085449	ENST00000233055	ENSE00001824720	223945148	223945335	1	-1	2						IPR042733, IPR042234, IPR036322, IPR020472, IPR019775, IPR017986, IPR017455, IPR015943, IPR013083, IPR011011, IPR001680	WDFY1_FYVE, WDFY1/WDFY2, WD40_repeat_dom_sf, G-protein_beta_WD-40_rep, WD40_repeat_CS, WD40_repeat_dom, Znf_FYVE-rel, WD40/YVTN_repeat-like_dom_sf, Znf_RING/FYVE/PHD, Znf_FYVE_PHD, WD40_repeat	FALSE	FALSE
2	223917943	223918010	WDFY1	ENSG00000085449	ENST00000233055	ENSE00003521412	223917943	223918010	2	2	1						IPR042733, IPR042234, IPR036322, IPR020472, IPR019775, IPR017986, IPR017455, IPR015943, IPR013083, IPR011011, IPR001680	WDFY1_FYVE, WDFY1/WDFY2, WD40_repeat_dom_sf, G-protein_beta_WD-40_rep, WD40_repeat_CS, WD40_repeat_dom, Znf_FYVE-rel, WD40/YVTN_repeat-like_dom_sf, Znf_RING/FYVE/PHD, Znf_FYVE_PHD, WD40_repeat	FALSE	FALSE
2	223912253	223912326	WDFY1	ENSG00000085449	ENST00000233055	ENSE00003692180	223912253	223912326	3	1	0						IPR042733, IPR042234, IPR036322, IPR020472, IPR019775, IPR017986, IPR017455, IPR015943, IPR013083, IPR011011, IPR001680	WDFY1_FYVE, WDFY1/WDFY2, WD40_repeat_dom_sf, G-protein_beta_WD-40_rep, WD40_repeat_CS, WD40_repeat_dom, Znf_FYVE-rel, WD40/YVTN_repeat-like_dom_sf, Znf_RING/FYVE/PHD, Znf_FYVE_PHD, WD40_repeat	FALSE	FALSE
2	223905947	223906001	WDFY1	ENSG00000085449	ENST00000233055	ENSE00003572790	223905947	223906001	4	0	1						IPR042733, IPR042234, IPR036322, IPR020472, IPR019775, IPR017986, IPR017455, IPR015943, IPR013083, IPR011011, IPR001680	WDFY1_FYVE, WDFY1/WDFY2, WD40_repeat_dom_sf, G-protein_beta_WD-40_rep, WD40_repeat_CS, WD40_repeat_dom, Znf_FYVE-rel, WD40/YVTN_repeat-like_dom_sf, Znf_RING/FYVE/PHD, Znf_FYVE_PHD, WD40_repeat	FALSE	FALSE
2	223901183	223901333	WDFY1	ENSG00000085449	ENST00000233055	ENSE00000922414	223901183	223901333	5	1	2						IPR042733, IPR042234, IPR036322, IPR020472, IPR019775, IPR017986, IPR017455, IPR015943, IPR013083, IPR011011, IPR001680	WDFY1_FYVE, WDFY1/WDFY2, WD40_repeat_dom_sf, G-protein_beta_WD-40_rep, WD40_repeat_CS, WD40_repeat_dom, Znf_FYVE-rel, WD40/YVTN_repeat-like_dom_sf, Znf_RING/FYVE/PHD, Znf_FYVE_PHD, WD40_repeat	FALSE	FALSE
2	223898958	223899070	WDFY1	ENSG00000085449	ENST00000233055	ENSE00000843718	223898958	223899070	6	2	1						IPR042733, IPR042234, IPR036322, IPR020472, IPR019775, IPR017986, IPR017455, IPR015943, IPR013083, IPR011011, IPR001680	WDFY1_FYVE, WDFY1/WDFY2, WD40_repeat_dom_sf, G-protein_beta_WD-40_rep, WD40_repeat_CS, WD40_repeat_dom, Znf_FYVE-rel, WD40/YVTN_repeat-like_dom_sf, Znf_RING/FYVE/PHD, Znf_FYVE_PHD, WD40_repeat	FALSE	FALSE
2	223895504	223895630	WDFY1	ENSG00000085449	ENST00000233055	ENSE00003481056	223895504	223895630	7	1	2						IPR042733, IPR042234, IPR036322, IPR020472, IPR019775, IPR017986, IPR017455, IPR015943, IPR013083, IPR011011, IPR001680	WDFY1_FYVE, WDFY1/WDFY2, WD40_repeat_dom_sf, G-protein_beta_WD-40_rep, WD40_repeat_CS, WD40_repeat_dom, Znf_FYVE-rel, WD40/YVTN_repeat-like_dom_sf, Znf_RING/FYVE/PHD, Znf_FYVE_PHD, WD40_repeat	FALSE	FALSE
2	223894234	223894339	WDFY1	ENSG00000085449	ENST00000233055	ENSE00000545741	223894234	223894339	8	2	0						IPR042733, IPR042234, IPR036322, IPR020472, IPR019775, IPR017986, IPR017455, IPR015943, IPR013083, IPR011011, IPR001680	WDFY1_FYVE, WDFY1/WDFY2, WD40_repeat_dom_sf, G-protein_beta_WD-40_rep, WD40_repeat_CS, WD40_repeat_dom, Znf_FYVE-rel, WD40/YVTN_repeat-like_dom_sf, Znf_RING/FYVE/PHD, Znf_FYVE_PHD, WD40_repeat	FALSE	FALSE
2	223884648	223884749	WDFY1	ENSG00000085449	ENST00000233055	ENSE00000545742	223884648	223884749	9	0	0	TRUE					IPR042733, IPR042234, IPR036322, IPR020472, IPR019775, IPR017986, IPR017455, IPR015943, IPR013083, IPR011011, IPR001680	WDFY1_FYVE, WDFY1/WDFY2, WD40_repeat_dom_sf, G-protein_beta_WD-40_rep, WD40_repeat_CS, WD40_repeat_dom, Znf_FYVE-rel, WD40/YVTN_repeat-like_dom_sf, Znf_RING/FYVE/PHD, Znf_FYVE_PHD, WD40_repeat	FALSE	FALSE
2	223881942	223882072	WDFY1	ENSG00000085449	ENST00000233055	ENSE00000786350	223881942	223882072	10	0	2						IPR042733, IPR042234, IPR036322, IPR020472, IPR019775, IPR017986, IPR017455, IPR015943, IPR013083, IPR011011, IPR001680	WDFY1_FYVE, WDFY1/WDFY2, WD40_repeat_dom_sf, G-protein_beta_WD-40_rep, WD40_repeat_CS, WD40_repeat_dom, Znf_FYVE-rel, WD40/YVTN_repeat-like_dom_sf, Znf_RING/FYVE/PHD, Znf_FYVE_PHD, WD40_repeat	FALSE	FALSE
2	223880124	223880232	WDFY1	ENSG00000085449	ENST00000233055	ENSE00001003126	223880124	223880232	11	2	0						IPR042733, IPR042234, IPR036322, IPR020472, IPR019775, IPR017986, IPR017455, IPR015943, IPR013083, IPR011011, IPR001680	WDFY1_FYVE, WDFY1/WDFY2, WD40_repeat_dom_sf, G-protein_beta_WD-40_rep, WD40_repeat_CS, WD40_repeat_dom, Znf_FYVE-rel, WD40/YVTN_repeat-like_dom_sf, Znf_RING/FYVE/PHD, Znf_FYVE_PHD, WD40_repeat	FALSE	FALSE
2	223878671	223878730	WDFY1	ENSG00000085449	ENST00000233055	ENSE00001842174	223875348	223878730	12	0	-1						IPR042733, IPR042234, IPR036322, IPR020472, IPR019775, IPR017986, IPR017455, IPR015943, IPR013083, IPR011011, IPR001680	WDFY1_FYVE, WDFY1/WDFY2, WD40_repeat_dom_sf, G-protein_beta_WD-40_rep, WD40_repeat_CS, WD40_repeat_dom, Znf_FYVE-rel, WD40/YVTN_repeat-like_dom_sf, Znf_RING/FYVE/PHD, Znf_FYVE_PHD, WD40_repeat	FALSE	FALSE
2	223945148	223945284	WDFY1	ENSG00000085449	ENST00000429915	ENSE00001561022	223945148	223945357	1	-1	2						IPR042234, IPR036322, IPR019775, IPR017986, IPR015943	WDFY1/WDFY2, WD40_repeat_dom_sf, WD40_repeat_CS, WD40_repeat_dom, WD40/YVTN_repeat-like_dom_sf	FALSE	FALSE
2	223894290	223894339	WDFY1	ENSG00000085449	ENST00000429915	ENSE00001628467	223894290	223894339	6	2	1						IPR042234, IPR036322, IPR019775, IPR017986, IPR015943	WDFY1/WDFY2, WD40_repeat_dom_sf, WD40_repeat_CS, WD40_repeat_dom, WD40/YVTN_repeat-like_dom_sf	FALSE	FALSE
2			MTIF2	ENSG00000085760	ENST00000263629	ENSE00001518978	55269169	55269231	1	-1	-1						IPR036925, IPR027417, IPR023115, IPR015760, IPR009000, IPR005225, IPR000795	TIF_IF2_dom3_sf, P-loop_NTPase, TIF_IF2_dom3, TIF_IF2, Transl_B-barrel_sf, Small_GTP-bd_dom, TF_GTP-bd_dom	FALSE	FALSE
2			MTIF2	ENSG00000085760	ENST00000263629	ENSE00001518977	55268578	55268739	2	-1	-1				TRUE		IPR036925, IPR027417, IPR023115, IPR015760, IPR009000, IPR005225, IPR000795	TIF_IF2_dom3_sf, P-loop_NTPase, TIF_IF2_dom3, TIF_IF2, Transl_B-barrel_sf, Small_GTP-bd_dom, TF_GTP-bd_dom	FALSE	FALSE
2			MTIF2	ENSG00000085760	ENST00000263629	ENSE00001518974	55267569	55267635	3	-1	-1				TRUE		IPR036925, IPR027417, IPR023115, IPR015760, IPR009000, IPR005225, IPR000795	TIF_IF2_dom3_sf, P-loop_NTPase, TIF_IF2_dom3, TIF_IF2, Transl_B-barrel_sf, Small_GTP-bd_dom, TF_GTP-bd_dom	FALSE	FALSE
2	55263640	55263858	MTIF2	ENSG00000085760	ENST00000263629	ENSE00003519351	55263640	55263865	4	-1	0						IPR036925, IPR027417, IPR023115, IPR015760, IPR009000, IPR005225, IPR000795	TIF_IF2_dom3_sf, P-loop_NTPase, TIF_IF2_dom3, TIF_IF2, Transl_B-barrel_sf, Small_GTP-bd_dom, TF_GTP-bd_dom	FALSE	FALSE
2	55262316	55262427	MTIF2	ENSG00000085760	ENST00000263629	ENSE00003582464	55262316	55262427	5	0	1						IPR036925, IPR027417, IPR023115, IPR015760, IPR009000, IPR005225, IPR000795	TIF_IF2_dom3_sf, P-loop_NTPase, TIF_IF2_dom3, TIF_IF2, Transl_B-barrel_sf, Small_GTP-bd_dom, TF_GTP-bd_dom	FALSE	FALSE
2	55254654	55254825	MTIF2	ENSG00000085760	ENST00000263629	ENSE00003663029	55254654	55254825	6	1	2						IPR036925, IPR027417, IPR023115, IPR015760, IPR009000, IPR005225, IPR000795	TIF_IF2_dom3_sf, P-loop_NTPase, TIF_IF2_dom3, TIF_IF2, Transl_B-barrel_sf, Small_GTP-bd_dom, TF_GTP-bd_dom	FALSE	FALSE
2	55254041	55254201	MTIF2	ENSG00000085760	ENST00000263629	ENSE00000754164	55254041	55254201	7	2	1						IPR036925, IPR027417, IPR023115, IPR015760, IPR009000, IPR005225, IPR000795	TIF_IF2_dom3_sf, P-loop_NTPase, TIF_IF2_dom3, TIF_IF2, Transl_B-barrel_sf, Small_GTP-bd_dom, TF_GTP-bd_dom	FALSE	FALSE
2	55252477	55252653	MTIF2	ENSG00000085760	ENST00000263629	ENSE00001035807	55252477	55252653	8	1	1		TRUE				IPR036925, IPR027417, IPR023115, IPR015760, IPR009000, IPR005225, IPR000795	TIF_IF2_dom3_sf, P-loop_NTPase, TIF_IF2_dom3, TIF_IF2, Transl_B-barrel_sf, Small_GTP-bd_dom, TF_GTP-bd_dom	FALSE	FALSE
2	55249395	55249534	MTIF2	ENSG00000085760	ENST00000263629	ENSE00000932683	55249395	55249534	9	1	0						IPR036925, IPR027417, IPR023115, IPR015760, IPR009000, IPR005225, IPR000795	TIF_IF2_dom3_sf, P-loop_NTPase, TIF_IF2_dom3, TIF_IF2, Transl_B-barrel_sf, Small_GTP-bd_dom, TF_GTP-bd_dom	FALSE	FALSE
2	55246337	55246461	MTIF2	ENSG00000085760	ENST00000263629	ENSE00000962823	55246337	55246461	10	0	2						IPR036925, IPR027417, IPR023115, IPR015760, IPR009000, IPR005225, IPR000795	TIF_IF2_dom3_sf, P-loop_NTPase, TIF_IF2_dom3, TIF_IF2, Transl_B-barrel_sf, Small_GTP-bd_dom, TF_GTP-bd_dom	FALSE	FALSE
2	55244029	55244233	MTIF2	ENSG00000085760	ENST00000263629	ENSE00000932682	55244029	55244233	11	2	0						IPR036925, IPR027417, IPR023115, IPR015760, IPR009000, IPR005225, IPR000795	TIF_IF2_dom3_sf, P-loop_NTPase, TIF_IF2_dom3, TIF_IF2, Transl_B-barrel_sf, Small_GTP-bd_dom, TF_GTP-bd_dom	FALSE	FALSE
2	55243416	55243668	MTIF2	ENSG00000085760	ENST00000263629	ENSE00000932681	55243416	55243668	12	0	1						IPR036925, IPR027417, IPR023115, IPR015760, IPR009000, IPR005225, IPR000795	TIF_IF2_dom3_sf, P-loop_NTPase, TIF_IF2_dom3, TIF_IF2, Transl_B-barrel_sf, Small_GTP-bd_dom, TF_GTP-bd_dom	FALSE	FALSE
2	55242940	55243080	MTIF2	ENSG00000085760	ENST00000263629	ENSE00000932680	55242940	55243080	13	1	1		TRUE				IPR036925, IPR027417, IPR023115, IPR015760, IPR009000, IPR005225, IPR000795	TIF_IF2_dom3_sf, P-loop_NTPase, TIF_IF2_dom3, TIF_IF2, Transl_B-barrel_sf, Small_GTP-bd_dom, TF_GTP-bd_dom	FALSE	FALSE
2	55240011	55240175	MTIF2	ENSG00000085760	ENST00000263629	ENSE00003784428	55240011	55240175	14	1	1		TRUE				IPR036925, IPR027417, IPR023115, IPR015760, IPR009000, IPR005225, IPR000795	TIF_IF2_dom3_sf, P-loop_NTPase, TIF_IF2_dom3, TIF_IF2, Transl_B-barrel_sf, Small_GTP-bd_dom, TF_GTP-bd_dom	FALSE	FALSE
2	55237288	55237428	MTIF2	ENSG00000085760	ENST00000263629	ENSE00000932678	55237288	55237428	15	1	1		TRUE				IPR036925, IPR027417, IPR023115, IPR015760, IPR009000, IPR005225, IPR000795	TIF_IF2_dom3_sf, P-loop_NTPase, TIF_IF2_dom3, TIF_IF2, Transl_B-barrel_sf, Small_GTP-bd_dom, TF_GTP-bd_dom	FALSE	FALSE
2	55236648	55236820	MTIF2	ENSG00000085760	ENST00000263629	ENSE00001550401	55236595	55236820	16	1	-1						IPR036925, IPR027417, IPR023115, IPR015760, IPR009000, IPR005225, IPR000795	TIF_IF2_dom3_sf, P-loop_NTPase, TIF_IF2_dom3, TIF_IF2, Transl_B-barrel_sf, Small_GTP-bd_dom, TF_GTP-bd_dom	FALSE	FALSE
2	55263640	55263858	MTIF2	ENSG00000085760	ENST00000394600	ENSE00003717519	55263640	55263868	1	-1	0						IPR036925, IPR027417, IPR023115, IPR015760, IPR009000, IPR005225, IPR000795	TIF_IF2_dom3_sf, P-loop_NTPase, TIF_IF2_dom3, TIF_IF2, Transl_B-barrel_sf, Small_GTP-bd_dom, TF_GTP-bd_dom	FALSE	FALSE
2	55236648	55236820	MTIF2	ENSG00000085760	ENST00000394600	ENSE00000932677	55236621	55236820	13	1	-1						IPR036925, IPR027417, IPR023115, IPR015760, IPR009000, IPR005225, IPR000795	TIF_IF2_dom3_sf, P-loop_NTPase, TIF_IF2_dom3, TIF_IF2, Transl_B-barrel_sf, Small_GTP-bd_dom, TF_GTP-bd_dom	FALSE	FALSE
2			MTIF2	ENSG00000085760	ENST00000403721	ENSE00001550900	55269169	55269243	1	-1	-1						IPR036925, IPR027417, IPR023115, IPR015760, IPR009000, IPR005225, IPR000795	TIF_IF2_dom3_sf, P-loop_NTPase, TIF_IF2_dom3, TIF_IF2, Transl_B-barrel_sf, Small_GTP-bd_dom, TF_GTP-bd_dom	FALSE	FALSE
2	55244155	55244233	MTIF2	ENSG00000085760	ENST00000418823	ENSE00001687748	55244155	55244233	3	2	0						IPR036925, IPR027417, IPR023115, IPR015760	TIF_IF2_dom3_sf, P-loop_NTPase, TIF_IF2_dom3, TIF_IF2	FALSE	FALSE
2	233251828	233251942	ATG16L1	ENSG00000085978	ENST00000347464	ENSE00001597314	233251571	233251942	1	-1	1						IPR036322, IPR020472, IPR019775, IPR017986, IPR015943	WD40_repeat_dom_sf, G-protein_beta_WD-40_rep, WD40_repeat_CS, WD40_repeat_dom, WD40/YVTN_repeat-like_dom_sf	FALSE	FALSE
2	233256102	233256195	ATG16L1	ENSG00000085978	ENST00000347464	ENSE00003567083	233256102	233256195	2	1	2						IPR036322, IPR020472, IPR019775, IPR017986, IPR015943, IPR013923	WD40_repeat_dom_sf, G-protein_beta_WD-40_rep, WD40_repeat_CS, WD40_repeat_dom, WD40/YVTN_repeat-like_dom_sf, Autophagy-rel_prot_16	FALSE	FALSE
2	233270002	233270067	ATG16L1	ENSG00000085978	ENST00000347464	ENSE00003547188	233270002	233270067	3	2	2			TRUE			IPR036322, IPR020472, IPR019775, IPR017986, IPR015943, IPR013923	WD40_repeat_dom_sf, G-protein_beta_WD-40_rep, WD40_repeat_CS, WD40_repeat_dom, WD40/YVTN_repeat-like_dom_sf, Autophagy-rel_prot_16	FALSE	FALSE
2	233272966	233273052	ATG16L1	ENSG00000085978	ENST00000347464	ENSE00003571343	233272966	233273052	4	2	2			TRUE			IPR036322, IPR020472, IPR019775, IPR017986, IPR015943, IPR013923	WD40_repeat_dom_sf, G-protein_beta_WD-40_rep, WD40_repeat_CS, WD40_repeat_dom, WD40/YVTN_repeat-like_dom_sf, Autophagy-rel_prot_16	FALSE	FALSE
2	233274676	233274778	ATG16L1	ENSG00000085978	ENST00000347464	ENSE00003492168	233274676	233274778	5	2	0						IPR036322, IPR020472, IPR019775, IPR017986, IPR015943, IPR013923	WD40_repeat_dom_sf, G-protein_beta_WD-40_rep, WD40_repeat_CS, WD40_repeat_dom, WD40/YVTN_repeat-like_dom_sf, Autophagy-rel_prot_16	FALSE	FALSE
2	233277568	233277673	ATG16L1	ENSG00000085978	ENST00000347464	ENSE00003499532	233277568	233277673	6	0	1						IPR036322, IPR020472, IPR019775, IPR017986, IPR015943, IPR013923	WD40_repeat_dom_sf, G-protein_beta_WD-40_rep, WD40_repeat_CS, WD40_repeat_dom, WD40/YVTN_repeat-like_dom_sf, Autophagy-rel_prot_16	FALSE	FALSE
2	233281105	233281175	ATG16L1	ENSG00000085978	ENST00000347464	ENSE00003485463	233281105	233281175	7	1	0						IPR036322, IPR020472, IPR019775, IPR017986, IPR015943, IPR013923	WD40_repeat_dom_sf, G-protein_beta_WD-40_rep, WD40_repeat_CS, WD40_repeat_dom, WD40/YVTN_repeat-like_dom_sf, Autophagy-rel_prot_16	FALSE	FALSE
2	233282682	233282753	ATG16L1	ENSG00000085978	ENST00000347464	ENSE00003690881	233282682	233282753	8	0	0	TRUE					IPR036322, IPR020472, IPR019775, IPR017986, IPR015943, IPR013923	WD40_repeat_dom_sf, G-protein_beta_WD-40_rep, WD40_repeat_CS, WD40_repeat_dom, WD40/YVTN_repeat-like_dom_sf, Autophagy-rel_prot_16	FALSE	FALSE
2	233289854	233289974	ATG16L1	ENSG00000085978	ENST00000347464	ENSE00003671138	233289854	233289974	9	0	1						IPR036322, IPR020472, IPR019775, IPR017986, IPR015943, IPR013923	WD40_repeat_dom_sf, G-protein_beta_WD-40_rep, WD40_repeat_CS, WD40_repeat_dom, WD40/YVTN_repeat-like_dom_sf, Autophagy-rel_prot_16	FALSE	FALSE
2	233290248	233290353	ATG16L1	ENSG00000085978	ENST00000347464	ENSE00003622416	233290248	233290353	10	1	2						IPR036322, IPR020472, IPR019775, IPR017986, IPR015943, IPR013923	WD40_repeat_dom_sf, G-protein_beta_WD-40_rep, WD40_repeat_CS, WD40_repeat_dom, WD40/YVTN_repeat-like_dom_sf, Autophagy-rel_prot_16	FALSE	FALSE
2	233292128	233292277	ATG16L1	ENSG00000085978	ENST00000347464	ENSE00003586736	233292128	233292277	11	2	2			TRUE			IPR036322, IPR020472, IPR019775, IPR017986, IPR015943, IPR013923	WD40_repeat_dom_sf, G-protein_beta_WD-40_rep, WD40_repeat_CS, WD40_repeat_dom, WD40/YVTN_repeat-like_dom_sf, Autophagy-rel_prot_16	FALSE	FALSE
2	233292387	233292434	ATG16L1	ENSG00000085978	ENST00000347464	ENSE00003567906	233292387	233292434	12	2	2			TRUE			IPR036322, IPR020472, IPR019775, IPR017986, IPR015943, IPR013923	WD40_repeat_dom_sf, G-protein_beta_WD-40_rep, WD40_repeat_CS, WD40_repeat_dom, WD40/YVTN_repeat-like_dom_sf, Autophagy-rel_prot_16	FALSE	FALSE
2	233293256	233293357	ATG16L1	ENSG00000085978	ENST00000347464	ENSE00003672127	233293256	233293357	13	2	2			TRUE			IPR036322, IPR020472, IPR019775, IPR017986, IPR015943, IPR013923	WD40_repeat_dom_sf, G-protein_beta_WD-40_rep, WD40_repeat_CS, WD40_repeat_dom, WD40/YVTN_repeat-like_dom_sf, Autophagy-rel_prot_16	FALSE	FALSE
2	233294257	233294350	ATG16L1	ENSG00000085978	ENST00000347464	ENSE00002274471	233294257	233295673	14	2	-1						IPR036322, IPR020472, IPR019775, IPR017986, IPR015943	WD40_repeat_dom_sf, G-protein_beta_WD-40_rep, WD40_repeat_CS, WD40_repeat_dom, WD40/YVTN_repeat-like_dom_sf	FALSE	FALSE
2	233251828	233251942	ATG16L1	ENSG00000085978	ENST00000373525	ENSE00001897052	233251672	233251942	1	-1	1						IPR036322, IPR020472, IPR019775, IPR017986, IPR015943	WD40_repeat_dom_sf, G-protein_beta_WD-40_rep, WD40_repeat_CS, WD40_repeat_dom, WD40/YVTN_repeat-like_dom_sf	FALSE	FALSE
2	233273721	233273777	ATG16L1	ENSG00000085978	ENST00000373525	ENSE00003582036	233273721	233273777	5	2	2						IPR036322, IPR020472, IPR019775, IPR017986, IPR015943, IPR013923	WD40_repeat_dom_sf, G-protein_beta_WD-40_rep, WD40_repeat_CS, WD40_repeat_dom, WD40/YVTN_repeat-like_dom_sf, Autophagy-rel_prot_16	FALSE	FALSE
2	233277568	233277610	ATG16L1	ENSG00000085978	ENST00000373525	ENSE00001460768	233277568	233277610	7	0	1						IPR036322, IPR020472, IPR019775, IPR017986, IPR015943	WD40_repeat_dom_sf, G-protein_beta_WD-40_rep, WD40_repeat_CS, WD40_repeat_dom, WD40/YVTN_repeat-like_dom_sf	FALSE	FALSE
2	233281147	233281175	ATG16L1	ENSG00000085978	ENST00000373525	ENSE00001460764	233281147	233281175	8	1	0						IPR036322, IPR020472, IPR019775, IPR017986, IPR015943	WD40_repeat_dom_sf, G-protein_beta_WD-40_rep, WD40_repeat_CS, WD40_repeat_dom, WD40/YVTN_repeat-like_dom_sf	FALSE	FALSE
2	233294257	233294350	ATG16L1	ENSG00000085978	ENST00000373525	ENSE00003615595	233294257	233295674	15	2	-1						IPR036322, IPR020472, IPR019775, IPR017986, IPR015943	WD40_repeat_dom_sf, G-protein_beta_WD-40_rep, WD40_repeat_CS, WD40_repeat_dom, WD40/YVTN_repeat-like_dom_sf	FALSE	FALSE
2	233251828	233251942	ATG16L1	ENSG00000085978	ENST00000392017	ENSE00003846761	233251673	233251942	1	-1	1						IPR036322, IPR020472, IPR019775, IPR017986, IPR015943, IPR013923	WD40_repeat_dom_sf, G-protein_beta_WD-40_rep, WD40_repeat_CS, WD40_repeat_dom, WD40/YVTN_repeat-like_dom_sf, Autophagy-rel_prot_16	FALSE	FALSE
2	233263130	233263235	ATG16L1	ENSG00000085978	ENST00000392017	ENSE00003459327	233263130	233263235	3	2	0						IPR036322, IPR020472, IPR019775, IPR017986, IPR015943, IPR013923	WD40_repeat_dom_sf, G-protein_beta_WD-40_rep, WD40_repeat_CS, WD40_repeat_dom, WD40/YVTN_repeat-like_dom_sf, Autophagy-rel_prot_16	FALSE	FALSE
2	233263992	233264065	ATG16L1	ENSG00000085978	ENST00000392017	ENSE00003618505	233263992	233264065	4	0	2						IPR036322, IPR020472, IPR019775, IPR017986, IPR015943, IPR013923	WD40_repeat_dom_sf, G-protein_beta_WD-40_rep, WD40_repeat_CS, WD40_repeat_dom, WD40/YVTN_repeat-like_dom_sf, Autophagy-rel_prot_16	FALSE	FALSE
2	233264892	233265143	ATG16L1	ENSG00000085978	ENST00000392017	ENSE00003676263	233264892	233265143	5	2	2			TRUE			IPR036322, IPR020472, IPR019775, IPR017986, IPR015943, IPR013923	WD40_repeat_dom_sf, G-protein_beta_WD-40_rep, WD40_repeat_CS, WD40_repeat_dom, WD40/YVTN_repeat-like_dom_sf, Autophagy-rel_prot_16	FALSE	FALSE
2	233294257	233294350	ATG16L1	ENSG00000085978	ENST00000392017	ENSE00003842911	233294257	233295669	18	2	-1						IPR036322, IPR020472, IPR019775, IPR017986, IPR015943, IPR013923	WD40_repeat_dom_sf, G-protein_beta_WD-40_rep, WD40_repeat_CS, WD40_repeat_dom, WD40/YVTN_repeat-like_dom_sf, Autophagy-rel_prot_16	FALSE	FALSE
2	233251828	233251942	ATG16L1	ENSG00000085978	ENST00000392018	ENSE00001510442	233251714	233251942	1	-1	1						IPR036322, IPR020472, IPR019775, IPR017986, IPR015943, IPR013923	WD40_repeat_dom_sf, G-protein_beta_WD-40_rep, WD40_repeat_CS, WD40_repeat_dom, WD40/YVTN_repeat-like_dom_sf, Autophagy-rel_prot_16	FALSE	FALSE
2	233273991	233274041	ATG16L1	ENSG00000085978	ENST00000392018	ENSE00001510441	233273991	233274041	9	2	2						IPR036322, IPR020472, IPR019775, IPR017986, IPR015943, IPR013923	WD40_repeat_dom_sf, G-protein_beta_WD-40_rep, WD40_repeat_CS, WD40_repeat_dom, WD40/YVTN_repeat-like_dom_sf, Autophagy-rel_prot_16	FALSE	FALSE
2	233251828	233251942	ATG16L1	ENSG00000085978	ENST00000392020	ENSE00001835140	233251706	233251942	1	-1	1						IPR036322, IPR020472, IPR019775, IPR017986, IPR015943, IPR013923	WD40_repeat_dom_sf, G-protein_beta_WD-40_rep, WD40_repeat_CS, WD40_repeat_dom, WD40/YVTN_repeat-like_dom_sf, Autophagy-rel_prot_16	FALSE	FALSE
2			USP40	ENSG00000085982	ENST00000251722	ENSE00001876842	233566684	233566782	1	-1	-1						IPR038765, IPR028889, IPR018200	Papain-like_cys_pep_sf, USP_dom, USP_CS	FALSE	FALSE
2	233565356	233565554	USP40	ENSG00000085982	ENST00000251722	ENSE00003514367	233565356	233565573	2	-1	1						IPR038765, IPR028889, IPR018200	Papain-like_cys_pep_sf, USP_dom, USP_CS	FALSE	FALSE
2	233562736	233562803	USP40	ENSG00000085982	ENST00000251722	ENSE00003508694	233562736	233562803	3	1	0						IPR038765, IPR028889, IPR018200	Papain-like_cys_pep_sf, USP_dom, USP_CS	FALSE	FALSE
2	233559811	233559924	USP40	ENSG00000085982	ENST00000251722	ENSE00003557182	233559811	233559924	4	0	0	TRUE					IPR038765, IPR028889, IPR018200	Papain-like_cys_pep_sf, USP_dom, USP_CS	FALSE	FALSE
2	233556855	233557019	USP40	ENSG00000085982	ENST00000251722	ENSE00003537635	233556855	233557019	5	0	0	TRUE					IPR038765, IPR028889, IPR018200	Papain-like_cys_pep_sf, USP_dom, USP_CS	FALSE	FALSE
2	233554380	233554526	USP40	ENSG00000085982	ENST00000251722	ENSE00002318327	233554380	233554526	6	0	0	TRUE					IPR038765, IPR028889, IPR018200	Papain-like_cys_pep_sf, USP_dom, USP_CS	FALSE	FALSE
2	233551376	233551519	USP40	ENSG00000085982	ENST00000251722	ENSE00002260371	233551376	233551519	7	0	0	TRUE					IPR038765, IPR028889, IPR018200	Papain-like_cys_pep_sf, USP_dom, USP_CS	FALSE	FALSE
2	233549101	233549229	USP40	ENSG00000085982	ENST00000251722	ENSE00002271153	233549101	233549229	8	0	0	TRUE					IPR038765, IPR028889, IPR018200	Papain-like_cys_pep_sf, USP_dom, USP_CS	FALSE	FALSE
2	233542268	233542363	USP40	ENSG00000085982	ENST00000251722	ENSE00003468600	233542268	233542363	9	0	0	TRUE					IPR038765, IPR028889, IPR018200	Papain-like_cys_pep_sf, USP_dom, USP_CS	FALSE	FALSE
2	233540662	233540766	USP40	ENSG00000085982	ENST00000251722	ENSE00002264870	233540662	233540766	10	0	0	TRUE					IPR038765, IPR028889, IPR018200	Papain-like_cys_pep_sf, USP_dom, USP_CS	FALSE	FALSE
2	233533479	233533779	USP40	ENSG00000085982	ENST00000251722	ENSE00002275168	233533479	233533779	11	0	1						IPR038765, IPR028889, IPR018200	Papain-like_cys_pep_sf, USP_dom, USP_CS	FALSE	FALSE
2	233529431	233529512	USP40	ENSG00000085982	ENST00000251722	ENSE00003675547	233529431	233529512	12	1	2						IPR038765, IPR028889, IPR018200	Papain-like_cys_pep_sf, USP_dom, USP_CS	FALSE	FALSE
2	233527407	233527578	USP40	ENSG00000085982	ENST00000251722	ENSE00003640070	233527407	233527578	13	2	0						IPR038765, IPR028889, IPR018200	Papain-like_cys_pep_sf, USP_dom, USP_CS	FALSE	FALSE
2	233525478	233525562	USP40	ENSG00000085982	ENST00000251722	ENSE00002251465	233525478	233525562	14	0	1						IPR038765, IPR028889, IPR018200	Papain-like_cys_pep_sf, USP_dom, USP_CS	FALSE	FALSE
2	233524492	233524562	USP40	ENSG00000085982	ENST00000251722	ENSE00002258616	233524492	233524562	15	1	0						IPR038765, IPR028889, IPR018200	Papain-like_cys_pep_sf, USP_dom, USP_CS	FALSE	FALSE
2	233523170	233523489	USP40	ENSG00000085982	ENST00000251722	ENSE00002259805	233523170	233523489	16	0	2						IPR038765, IPR028889, IPR018200	Papain-like_cys_pep_sf, USP_dom, USP_CS	FALSE	FALSE
2	233520991	233521114	USP40	ENSG00000085982	ENST00000251722	ENSE00002307122	233520991	233521114	17	2	0						IPR038765, IPR028889, IPR018200	Papain-like_cys_pep_sf, USP_dom, USP_CS	FALSE	FALSE
2	233519614	233519671	USP40	ENSG00000085982	ENST00000251722	ENSE00002308189	233519614	233519671	18	0	1						IPR038765, IPR028889, IPR018200	Papain-like_cys_pep_sf, USP_dom, USP_CS	FALSE	FALSE
2	233512569	233512622	USP40	ENSG00000085982	ENST00000251722	ENSE00002216732	233512569	233512622	19	1	1		TRUE				IPR038765, IPR028889, IPR018200	Papain-like_cys_pep_sf, USP_dom, USP_CS	FALSE	FALSE
2	233511709	233511797	USP40	ENSG00000085982	ENST00000251722	ENSE00003470094	233511709	233511797	20	1	0						IPR038765, IPR028889, IPR018200	Papain-like_cys_pep_sf, USP_dom, USP_CS	FALSE	FALSE
2	233510049	233510135	USP40	ENSG00000085982	ENST00000251722	ENSE00003504286	233510049	233510135	21	0	0	TRUE					IPR038765, IPR028889, IPR018200	Papain-like_cys_pep_sf, USP_dom, USP_CS	FALSE	FALSE
2	233499879	233499915	USP40	ENSG00000085982	ENST00000251722	ENSE00003607553	233499879	233499915	22	0	1						IPR038765, IPR028889, IPR018200	Papain-like_cys_pep_sf, USP_dom, USP_CS	FALSE	FALSE
2	233498548	233498612	USP40	ENSG00000085982	ENST00000251722	ENSE00003569326	233498548	233498612	23	1	0						IPR038765, IPR028889, IPR018200	Papain-like_cys_pep_sf, USP_dom, USP_CS	FALSE	FALSE
2	233496758	233496832	USP40	ENSG00000085982	ENST00000251722	ENSE00000839757	233496758	233496832	24	0	0	TRUE					IPR038765, IPR028889, IPR018200	Papain-like_cys_pep_sf, USP_dom, USP_CS	FALSE	FALSE
2	233493425	233493551	USP40	ENSG00000085982	ENST00000251722	ENSE00000786902	233493425	233493551	25	0	1						IPR038765, IPR028889, IPR018200	Papain-like_cys_pep_sf, USP_dom, USP_CS	FALSE	FALSE
2	233491167	233491261	USP40	ENSG00000085982	ENST00000251722	ENSE00000786903	233491167	233491261	26	1	0						IPR038765, IPR028889, IPR018200	Papain-like_cys_pep_sf, USP_dom, USP_CS	FALSE	FALSE
2	233489365	233489483	USP40	ENSG00000085982	ENST00000251722	ENSE00003562737	233489365	233489483	27	0	2						IPR038765, IPR028889, IPR018200	Papain-like_cys_pep_sf, USP_dom, USP_CS	FALSE	FALSE
2	233488239	233488304	USP40	ENSG00000085982	ENST00000251722	ENSE00003665521	233488239	233488304	28	2	2			TRUE			IPR038765, IPR028889, IPR018200	Papain-like_cys_pep_sf, USP_dom, USP_CS	FALSE	FALSE
2	233485767	233485977	USP40	ENSG00000085982	ENST00000251722	ENSE00003512393	233485767	233485977	29	2	0						IPR038765, IPR028889, IPR018200	Papain-like_cys_pep_sf, USP_dom, USP_CS	FALSE	FALSE
2	233485531	233485626	USP40	ENSG00000085982	ENST00000251722	ENSE00003585508	233485531	233485626	30	0	0	TRUE					IPR038765, IPR028889, IPR018200	Papain-like_cys_pep_sf, USP_dom, USP_CS	FALSE	FALSE
2	233481203	233481297	USP40	ENSG00000085982	ENST00000251722	ENSE00003490040	233481203	233481297	31	0	2						IPR038765, IPR028889, IPR018200	Papain-like_cys_pep_sf, USP_dom, USP_CS	FALSE	FALSE
2	233477392	233477503	USP40	ENSG00000085982	ENST00000251722	ENSE00003669272	233475526	233477503	32	2	-1						IPR038765, IPR028889, IPR018200	Papain-like_cys_pep_sf, USP_dom, USP_CS	FALSE	FALSE
2	233511709	233511759	USP40	ENSG00000085982	ENST00000409945	ENSE00001581695	233511709	233512502	1	-1	0
2	233493375	233493551	USP40	ENSG00000085982	ENST00000409945	ENSE00001585960	233492664	233493551	6	0	-1
2	233565356	233565554	USP40	ENSG00000085982	ENST00000427112	ENSE00003643872	233565356	233565590	1	-1	1						IPR038765, IPR028889, IPR018200	Papain-like_cys_pep_sf, USP_dom, USP_CS	FALSE	FALSE
2	233477392	233477503	USP40	ENSG00000085982	ENST00000427112	ENSE00002205697	233477392	233477503	31	2	0						IPR038765, IPR028889, IPR018200	Papain-like_cys_pep_sf, USP_dom, USP_CS	FALSE	FALSE
2			USP40	ENSG00000085982	ENST00000443711	ENSE00001937587	233566684	233566734	1	-1	-1						IPR038765, IPR028889, IPR018200	Papain-like_cys_pep_sf, USP_dom, USP_CS	FALSE	FALSE
2	233561004	233561033	USP40	ENSG00000085982	ENST00000443711	ENSE00001714603	233560743	233561033	4	0	-1						IPR038765, IPR028889, IPR018200	Papain-like_cys_pep_sf, USP_dom, USP_CS	FALSE	FALSE
2	233565356	233565590	USP40	ENSG00000085982	ENST00000450966	ENSE00003656022	233565356	233565590	1	0	1						IPR038765, IPR028889, IPR018200	Papain-like_cys_pep_sf, USP_dom, USP_CS	FALSE	FALSE
2	233477392	233477503	USP40	ENSG00000085982	ENST00000450966	ENSE00001383214	233475520	233477503	31	2	-1						IPR038765, IPR028889, IPR018200	Papain-like_cys_pep_sf, USP_dom, USP_CS	FALSE	FALSE
2	233540662	233540769	USP40	ENSG00000085982	ENST00000678225	ENSE00003904294	233540662	233540769	10	0	0						IPR038765, IPR028889, IPR018200	Papain-like_cys_pep_sf, USP_dom, USP_CS	FALSE	FALSE
2	233519616	233519671	USP40	ENSG00000085982	ENST00000678225	ENSE00003904421	233519616	233519671	18	0	2						IPR038765, IPR028889, IPR018200	Papain-like_cys_pep_sf, USP_dom, USP_CS	FALSE	FALSE
2	233512569	233512624	USP40	ENSG00000085982	ENST00000678225	ENSE00003907511	233512569	233512624	19	2	1						IPR038765, IPR028889, IPR018200	Papain-like_cys_pep_sf, USP_dom, USP_CS	FALSE	FALSE
2	69829893	69830152	GMCL1	ENSG00000087338	ENST00000282570	ENSE00001847160	69829660	69830152	1	-1	2						IPR043380, IPR011705, IPR011333	Gcl-like, BACK, SKP1/BTB/POZ_sf	FALSE	FALSE
2	69837547	69837670	GMCL1	ENSG00000087338	ENST00000282570	ENSE00003687792	69837547	69837670	2	2	0						IPR043380, IPR011705, IPR011333	Gcl-like, BACK, SKP1/BTB/POZ_sf	FALSE	FALSE
2	69839457	69839553	GMCL1	ENSG00000087338	ENST00000282570	ENSE00003605490	69839457	69839553	3	0	1						IPR043380, IPR011705, IPR011333	Gcl-like, BACK, SKP1/BTB/POZ_sf	FALSE	FALSE
2	69840942	69841039	GMCL1	ENSG00000087338	ENST00000282570	ENSE00000846463	69840942	69841039	4	1	0						IPR043380, IPR011705, IPR011333	Gcl-like, BACK, SKP1/BTB/POZ_sf	FALSE	FALSE
2	69843149	69843261	GMCL1	ENSG00000087338	ENST00000282570	ENSE00000846464	69843149	69843261	5	0	2						IPR043380, IPR011705, IPR011333	Gcl-like, BACK, SKP1/BTB/POZ_sf	FALSE	FALSE
2	69844131	69844196	GMCL1	ENSG00000087338	ENST00000282570	ENSE00003462378	69844131	69844196	6	2	2			TRUE			IPR043380, IPR011705, IPR011333	Gcl-like, BACK, SKP1/BTB/POZ_sf	FALSE	FALSE
2	69847543	69847627	GMCL1	ENSG00000087338	ENST00000282570	ENSE00003505301	69847543	69847627	7	2	0						IPR043380, IPR011705, IPR011333	Gcl-like, BACK, SKP1/BTB/POZ_sf	FALSE	FALSE
2	69849652	69849742	GMCL1	ENSG00000087338	ENST00000282570	ENSE00003516752	69849652	69849742	8	0	1						IPR043380, IPR011705, IPR011333	Gcl-like, BACK, SKP1/BTB/POZ_sf	FALSE	FALSE
2	69854823	69854960	GMCL1	ENSG00000087338	ENST00000282570	ENSE00000759462	69854823	69854960	9	1	1		TRUE				IPR043380, IPR011705, IPR011333	Gcl-like, BACK, SKP1/BTB/POZ_sf	FALSE	FALSE
2	69861278	69861347	GMCL1	ENSG00000087338	ENST00000282570	ENSE00000846469	69861278	69861347	10	1	2						IPR043380, IPR011705, IPR011333	Gcl-like, BACK, SKP1/BTB/POZ_sf	FALSE	FALSE
2	69864900	69864975	GMCL1	ENSG00000087338	ENST00000282570	ENSE00000759465	69864900	69864975	11	2	0						IPR043380, IPR011705, IPR011333	Gcl-like, BACK, SKP1/BTB/POZ_sf	FALSE	FALSE
2	69869719	69869864	GMCL1	ENSG00000087338	ENST00000282570	ENSE00000846471	69869719	69869864	12	0	2						IPR043380, IPR011705, IPR011333	Gcl-like, BACK, SKP1/BTB/POZ_sf	FALSE	FALSE
2	69871745	69871832	GMCL1	ENSG00000087338	ENST00000282570	ENSE00003516750	69871745	69871832	13	2	0						IPR043380, IPR011705, IPR011333	Gcl-like, BACK, SKP1/BTB/POZ_sf	FALSE	FALSE
2	69878909	69879004	GMCL1	ENSG00000087338	ENST00000282570	ENSE00001006481	69878909	69881384	14	0	-1						IPR043380, IPR011705, IPR011333	Gcl-like, BACK, SKP1/BTB/POZ_sf	FALSE	FALSE
2			PTPN4	ENSG00000088179	ENST00000263708	ENSE00001202414	119759922	119760384	1	-1	-1				TRUE		IPR041783, IPR036034, IPR035963, IPR029071, IPR029021, IPR019749, IPR019748, IPR019747, IPR018980, IPR018979, IPR016130, IPR014847, IPR014352, IPR012151, IPR011993, IPR003595, IPR001478, IPR000387, IPR000299	PTPN3/4_FERM_C, PDZ_sf, FERM_2, Ubiquitin-like_domsf, Prot-tyrosine_phosphatase-like, Band_41_domain, FERM_central, FERM_CS, FERM_PH-like_C, FERM_N, Tyr_Pase_AS, FERM-adjacent, FERM/acyl-CoA-bd_prot_sf, Tyr_Pase_non-rcpt_typ-3/4, PH-like_dom_sf, Tyr_Pase_cat, PDZ, TYR_PHOSPHATASE_dom, FERM_domain	FALSE	FALSE
2	119809854	119809991	PTPN4	ENSG00000088179	ENST00000263708	ENSE00003478519	119809837	119809991	2	-1	0						IPR041783, IPR036034, IPR035963, IPR029071, IPR029021, IPR019749, IPR019748, IPR019747, IPR018980, IPR018979, IPR016130, IPR014847, IPR014352, IPR012151, IPR011993, IPR003595, IPR001478, IPR000387, IPR000299	PTPN3/4_FERM_C, PDZ_sf, FERM_2, Ubiquitin-like_domsf, Prot-tyrosine_phosphatase-like, Band_41_domain, FERM_central, FERM_CS, FERM_PH-like_C, FERM_N, Tyr_Pase_AS, FERM-adjacent, FERM/acyl-CoA-bd_prot_sf, Tyr_Pase_non-rcpt_typ-3/4, PH-like_dom_sf, Tyr_Pase_cat, PDZ, TYR_PHOSPHATASE_dom, FERM_domain	FALSE	FALSE
2	119862536	119862643	PTPN4	ENSG00000088179	ENST00000263708	ENSE00003561453	119862536	119862643	3	0	0	TRUE					IPR041783, IPR036034, IPR035963, IPR029071, IPR029021, IPR019749, IPR019748, IPR019747, IPR018980, IPR018979, IPR016130, IPR014847, IPR014352, IPR012151, IPR011993, IPR003595, IPR001478, IPR000387, IPR000299	PTPN3/4_FERM_C, PDZ_sf, FERM_2, Ubiquitin-like_domsf, Prot-tyrosine_phosphatase-like, Band_41_domain, FERM_central, FERM_CS, FERM_PH-like_C, FERM_N, Tyr_Pase_AS, FERM-adjacent, FERM/acyl-CoA-bd_prot_sf, Tyr_Pase_non-rcpt_typ-3/4, PH-like_dom_sf, Tyr_Pase_cat, PDZ, TYR_PHOSPHATASE_dom, FERM_domain	FALSE	FALSE
2	119877323	119877365	PTPN4	ENSG00000088179	ENST00000263708	ENSE00003580134	119877323	119877365	4	0	1						IPR041783, IPR036034, IPR035963, IPR029071, IPR029021, IPR019749, IPR019748, IPR019747, IPR018980, IPR018979, IPR016130, IPR014847, IPR014352, IPR012151, IPR011993, IPR003595, IPR001478, IPR000387, IPR000299	PTPN3/4_FERM_C, PDZ_sf, FERM_2, Ubiquitin-like_domsf, Prot-tyrosine_phosphatase-like, Band_41_domain, FERM_central, FERM_CS, FERM_PH-like_C, FERM_N, Tyr_Pase_AS, FERM-adjacent, FERM/acyl-CoA-bd_prot_sf, Tyr_Pase_non-rcpt_typ-3/4, PH-like_dom_sf, Tyr_Pase_cat, PDZ, TYR_PHOSPHATASE_dom, FERM_domain	FALSE	FALSE
2	119877464	119877542	PTPN4	ENSG00000088179	ENST00000263708	ENSE00003492510	119877464	119877542	5	1	2						IPR041783, IPR036034, IPR035963, IPR029071, IPR029021, IPR019749, IPR019748, IPR019747, IPR018980, IPR018979, IPR016130, IPR014847, IPR014352, IPR012151, IPR011993, IPR003595, IPR001478, IPR000387, IPR000299	PTPN3/4_FERM_C, PDZ_sf, FERM_2, Ubiquitin-like_domsf, Prot-tyrosine_phosphatase-like, Band_41_domain, FERM_central, FERM_CS, FERM_PH-like_C, FERM_N, Tyr_Pase_AS, FERM-adjacent, FERM/acyl-CoA-bd_prot_sf, Tyr_Pase_non-rcpt_typ-3/4, PH-like_dom_sf, Tyr_Pase_cat, PDZ, TYR_PHOSPHATASE_dom, FERM_domain	FALSE	FALSE
2	119881786	119881830	PTPN4	ENSG00000088179	ENST00000263708	ENSE00001071380	119881786	119881830	6	2	2			TRUE			IPR041783, IPR036034, IPR035963, IPR029071, IPR029021, IPR019749, IPR019748, IPR019747, IPR018980, IPR018979, IPR016130, IPR014847, IPR014352, IPR012151, IPR011993, IPR003595, IPR001478, IPR000387, IPR000299	PTPN3/4_FERM_C, PDZ_sf, FERM_2, Ubiquitin-like_domsf, Prot-tyrosine_phosphatase-like, Band_41_domain, FERM_central, FERM_CS, FERM_PH-like_C, FERM_N, Tyr_Pase_AS, FERM-adjacent, FERM/acyl-CoA-bd_prot_sf, Tyr_Pase_non-rcpt_typ-3/4, PH-like_dom_sf, Tyr_Pase_cat, PDZ, TYR_PHOSPHATASE_dom, FERM_domain	FALSE	FALSE
2	119882097	119882149	PTPN4	ENSG00000088179	ENST00000263708	ENSE00001071395	119882097	119882149	7	2	1						IPR041783, IPR036034, IPR035963, IPR029071, IPR029021, IPR019749, IPR019748, IPR019747, IPR018980, IPR018979, IPR016130, IPR014847, IPR014352, IPR012151, IPR011993, IPR003595, IPR001478, IPR000387, IPR000299	PTPN3/4_FERM_C, PDZ_sf, FERM_2, Ubiquitin-like_domsf, Prot-tyrosine_phosphatase-like, Band_41_domain, FERM_central, FERM_CS, FERM_PH-like_C, FERM_N, Tyr_Pase_AS, FERM-adjacent, FERM/acyl-CoA-bd_prot_sf, Tyr_Pase_non-rcpt_typ-3/4, PH-like_dom_sf, Tyr_Pase_cat, PDZ, TYR_PHOSPHATASE_dom, FERM_domain	FALSE	FALSE
2	119882503	119882623	PTPN4	ENSG00000088179	ENST00000263708	ENSE00001071376	119882503	119882623	8	1	2						IPR041783, IPR036034, IPR035963, IPR029071, IPR029021, IPR019749, IPR019748, IPR019747, IPR018980, IPR018979, IPR016130, IPR014847, IPR014352, IPR012151, IPR011993, IPR003595, IPR001478, IPR000387, IPR000299	PTPN3/4_FERM_C, PDZ_sf, FERM_2, Ubiquitin-like_domsf, Prot-tyrosine_phosphatase-like, Band_41_domain, FERM_central, FERM_CS, FERM_PH-like_C, FERM_N, Tyr_Pase_AS, FERM-adjacent, FERM/acyl-CoA-bd_prot_sf, Tyr_Pase_non-rcpt_typ-3/4, PH-like_dom_sf, Tyr_Pase_cat, PDZ, TYR_PHOSPHATASE_dom, FERM_domain	FALSE	FALSE
2	119885795	119885882	PTPN4	ENSG00000088179	ENST00000263708	ENSE00001071384	119885795	119885882	9	2	0						IPR041783, IPR036034, IPR035963, IPR029071, IPR029021, IPR019749, IPR019748, IPR019747, IPR018980, IPR018979, IPR016130, IPR014847, IPR014352, IPR012151, IPR011993, IPR003595, IPR001478, IPR000387, IPR000299	PTPN3/4_FERM_C, PDZ_sf, FERM_2, Ubiquitin-like_domsf, Prot-tyrosine_phosphatase-like, Band_41_domain, FERM_central, FERM_CS, FERM_PH-like_C, FERM_N, Tyr_Pase_AS, FERM-adjacent, FERM/acyl-CoA-bd_prot_sf, Tyr_Pase_non-rcpt_typ-3/4, PH-like_dom_sf, Tyr_Pase_cat, PDZ, TYR_PHOSPHATASE_dom, FERM_domain	FALSE	FALSE
2	119900718	119900806	PTPN4	ENSG00000088179	ENST00000263708	ENSE00003565455	119900718	119900806	10	0	2						IPR041783, IPR036034, IPR035963, IPR029071, IPR029021, IPR019749, IPR019748, IPR019747, IPR018980, IPR018979, IPR016130, IPR014847, IPR014352, IPR012151, IPR011993, IPR003595, IPR001478, IPR000387, IPR000299	PTPN3/4_FERM_C, PDZ_sf, FERM_2, Ubiquitin-like_domsf, Prot-tyrosine_phosphatase-like, Band_41_domain, FERM_central, FERM_CS, FERM_PH-like_C, FERM_N, Tyr_Pase_AS, FERM-adjacent, FERM/acyl-CoA-bd_prot_sf, Tyr_Pase_non-rcpt_typ-3/4, PH-like_dom_sf, Tyr_Pase_cat, PDZ, TYR_PHOSPHATASE_dom, FERM_domain	FALSE	FALSE
2	119915179	119915242	PTPN4	ENSG00000088179	ENST00000263708	ENSE00003687329	119915179	119915242	11	2	0						IPR041783, IPR036034, IPR035963, IPR029071, IPR029021, IPR019749, IPR019748, IPR019747, IPR018980, IPR018979, IPR016130, IPR014847, IPR014352, IPR012151, IPR011993, IPR003595, IPR001478, IPR000387, IPR000299	PTPN3/4_FERM_C, PDZ_sf, FERM_2, Ubiquitin-like_domsf, Prot-tyrosine_phosphatase-like, Band_41_domain, FERM_central, FERM_CS, FERM_PH-like_C, FERM_N, Tyr_Pase_AS, FERM-adjacent, FERM/acyl-CoA-bd_prot_sf, Tyr_Pase_non-rcpt_typ-3/4, PH-like_dom_sf, Tyr_Pase_cat, PDZ, TYR_PHOSPHATASE_dom, FERM_domain	FALSE	FALSE
2	119920069	119920241	PTPN4	ENSG00000088179	ENST00000263708	ENSE00003609803	119920069	119920241	12	0	2						IPR041783, IPR036034, IPR035963, IPR029071, IPR029021, IPR019749, IPR019748, IPR019747, IPR018980, IPR018979, IPR016130, IPR014847, IPR014352, IPR012151, IPR011993, IPR003595, IPR001478, IPR000387, IPR000299	PTPN3/4_FERM_C, PDZ_sf, FERM_2, Ubiquitin-like_domsf, Prot-tyrosine_phosphatase-like, Band_41_domain, FERM_central, FERM_CS, FERM_PH-like_C, FERM_N, Tyr_Pase_AS, FERM-adjacent, FERM/acyl-CoA-bd_prot_sf, Tyr_Pase_non-rcpt_typ-3/4, PH-like_dom_sf, Tyr_Pase_cat, PDZ, TYR_PHOSPHATASE_dom, FERM_domain	FALSE	FALSE
2	119926598	119926666	PTPN4	ENSG00000088179	ENST00000263708	ENSE00003523050	119926598	119926666	13	2	2			TRUE			IPR041783, IPR036034, IPR035963, IPR029071, IPR029021, IPR019749, IPR019748, IPR019747, IPR018980, IPR018979, IPR016130, IPR014847, IPR014352, IPR012151, IPR011993, IPR003595, IPR001478, IPR000387, IPR000299	PTPN3/4_FERM_C, PDZ_sf, FERM_2, Ubiquitin-like_domsf, Prot-tyrosine_phosphatase-like, Band_41_domain, FERM_central, FERM_CS, FERM_PH-like_C, FERM_N, Tyr_Pase_AS, FERM-adjacent, FERM/acyl-CoA-bd_prot_sf, Tyr_Pase_non-rcpt_typ-3/4, PH-like_dom_sf, Tyr_Pase_cat, PDZ, TYR_PHOSPHATASE_dom, FERM_domain	FALSE	FALSE
2	119932424	119932549	PTPN4	ENSG00000088179	ENST00000263708	ENSE00003592060	119932424	119932549	14	2	2			TRUE			IPR041783, IPR036034, IPR035963, IPR029071, IPR029021, IPR019749, IPR019748, IPR019747, IPR018980, IPR018979, IPR016130, IPR014847, IPR014352, IPR012151, IPR011993, IPR003595, IPR001478, IPR000387, IPR000299	PTPN3/4_FERM_C, PDZ_sf, FERM_2, Ubiquitin-like_domsf, Prot-tyrosine_phosphatase-like, Band_41_domain, FERM_central, FERM_CS, FERM_PH-like_C, FERM_N, Tyr_Pase_AS, FERM-adjacent, FERM/acyl-CoA-bd_prot_sf, Tyr_Pase_non-rcpt_typ-3/4, PH-like_dom_sf, Tyr_Pase_cat, PDZ, TYR_PHOSPHATASE_dom, FERM_domain	FALSE	FALSE
2	119934800	119934958	PTPN4	ENSG00000088179	ENST00000263708	ENSE00003686181	119934800	119934958	15	2	2			TRUE			IPR041783, IPR036034, IPR035963, IPR029071, IPR029021, IPR019749, IPR019748, IPR019747, IPR018980, IPR018979, IPR016130, IPR014847, IPR014352, IPR012151, IPR011993, IPR003595, IPR001478, IPR000387, IPR000299	PTPN3/4_FERM_C, PDZ_sf, FERM_2, Ubiquitin-like_domsf, Prot-tyrosine_phosphatase-like, Band_41_domain, FERM_central, FERM_CS, FERM_PH-like_C, FERM_N, Tyr_Pase_AS, FERM-adjacent, FERM/acyl-CoA-bd_prot_sf, Tyr_Pase_non-rcpt_typ-3/4, PH-like_dom_sf, Tyr_Pase_cat, PDZ, TYR_PHOSPHATASE_dom, FERM_domain	FALSE	FALSE
2	119945081	119945240	PTPN4	ENSG00000088179	ENST00000263708	ENSE00003502838	119945081	119945240	16	2	0						IPR041783, IPR036034, IPR035963, IPR029071, IPR029021, IPR019749, IPR019748, IPR019747, IPR018980, IPR018979, IPR016130, IPR014847, IPR014352, IPR012151, IPR011993, IPR003595, IPR001478, IPR000387, IPR000299	PTPN3/4_FERM_C, PDZ_sf, FERM_2, Ubiquitin-like_domsf, Prot-tyrosine_phosphatase-like, Band_41_domain, FERM_central, FERM_CS, FERM_PH-like_C, FERM_N, Tyr_Pase_AS, FERM-adjacent, FERM/acyl-CoA-bd_prot_sf, Tyr_Pase_non-rcpt_typ-3/4, PH-like_dom_sf, Tyr_Pase_cat, PDZ, TYR_PHOSPHATASE_dom, FERM_domain	FALSE	FALSE
2	119946341	119946424	PTPN4	ENSG00000088179	ENST00000263708	ENSE00003471734	119946341	119946424	17	0	0	TRUE					IPR041783, IPR036034, IPR035963, IPR029071, IPR029021, IPR019749, IPR019748, IPR019747, IPR018980, IPR018979, IPR016130, IPR014847, IPR014352, IPR012151, IPR011993, IPR003595, IPR001478, IPR000387, IPR000299	PTPN3/4_FERM_C, PDZ_sf, FERM_2, Ubiquitin-like_domsf, Prot-tyrosine_phosphatase-like, Band_41_domain, FERM_central, FERM_CS, FERM_PH-like_C, FERM_N, Tyr_Pase_AS, FERM-adjacent, FERM/acyl-CoA-bd_prot_sf, Tyr_Pase_non-rcpt_typ-3/4, PH-like_dom_sf, Tyr_Pase_cat, PDZ, TYR_PHOSPHATASE_dom, FERM_domain	FALSE	FALSE
2	119946518	119946574	PTPN4	ENSG00000088179	ENST00000263708	ENSE00003519345	119946518	119946574	18	0	0	TRUE					IPR041783, IPR036034, IPR035963, IPR029071, IPR029021, IPR019749, IPR019748, IPR019747, IPR018980, IPR018979, IPR016130, IPR014847, IPR014352, IPR012151, IPR011993, IPR003595, IPR001478, IPR000387, IPR000299	PTPN3/4_FERM_C, PDZ_sf, FERM_2, Ubiquitin-like_domsf, Prot-tyrosine_phosphatase-like, Band_41_domain, FERM_central, FERM_CS, FERM_PH-like_C, FERM_N, Tyr_Pase_AS, FERM-adjacent, FERM/acyl-CoA-bd_prot_sf, Tyr_Pase_non-rcpt_typ-3/4, PH-like_dom_sf, Tyr_Pase_cat, PDZ, TYR_PHOSPHATASE_dom, FERM_domain	FALSE	FALSE
2	119951973	119952129	PTPN4	ENSG00000088179	ENST00000263708	ENSE00003479783	119951973	119952129	19	0	1						IPR041783, IPR036034, IPR035963, IPR029071, IPR029021, IPR019749, IPR019748, IPR019747, IPR018980, IPR018979, IPR016130, IPR014847, IPR014352, IPR012151, IPR011993, IPR003595, IPR001478, IPR000387, IPR000299	PTPN3/4_FERM_C, PDZ_sf, FERM_2, Ubiquitin-like_domsf, Prot-tyrosine_phosphatase-like, Band_41_domain, FERM_central, FERM_CS, FERM_PH-like_C, FERM_N, Tyr_Pase_AS, FERM-adjacent, FERM/acyl-CoA-bd_prot_sf, Tyr_Pase_non-rcpt_typ-3/4, PH-like_dom_sf, Tyr_Pase_cat, PDZ, TYR_PHOSPHATASE_dom, FERM_domain	FALSE	FALSE
2	119955157	119955323	PTPN4	ENSG00000088179	ENST00000263708	ENSE00003659408	119955157	119955323	20	1	0						IPR041783, IPR036034, IPR035963, IPR029071, IPR029021, IPR019749, IPR019748, IPR019747, IPR018980, IPR018979, IPR016130, IPR014847, IPR014352, IPR012151, IPR011993, IPR003595, IPR001478, IPR000387, IPR000299	PTPN3/4_FERM_C, PDZ_sf, FERM_2, Ubiquitin-like_domsf, Prot-tyrosine_phosphatase-like, Band_41_domain, FERM_central, FERM_CS, FERM_PH-like_C, FERM_N, Tyr_Pase_AS, FERM-adjacent, FERM/acyl-CoA-bd_prot_sf, Tyr_Pase_non-rcpt_typ-3/4, PH-like_dom_sf, Tyr_Pase_cat, PDZ, TYR_PHOSPHATASE_dom, FERM_domain	FALSE	FALSE
2	119956844	119956934	PTPN4	ENSG00000088179	ENST00000263708	ENSE00003505874	119956844	119956934	21	0	1						IPR041783, IPR036034, IPR035963, IPR029071, IPR029021, IPR019749, IPR019748, IPR019747, IPR018980, IPR018979, IPR016130, IPR014847, IPR014352, IPR012151, IPR011993, IPR003595, IPR001478, IPR000387, IPR000299	PTPN3/4_FERM_C, PDZ_sf, FERM_2, Ubiquitin-like_domsf, Prot-tyrosine_phosphatase-like, Band_41_domain, FERM_central, FERM_CS, FERM_PH-like_C, FERM_N, Tyr_Pase_AS, FERM-adjacent, FERM/acyl-CoA-bd_prot_sf, Tyr_Pase_non-rcpt_typ-3/4, PH-like_dom_sf, Tyr_Pase_cat, PDZ, TYR_PHOSPHATASE_dom, FERM_domain	FALSE	FALSE
2	119957016	119957077	PTPN4	ENSG00000088179	ENST00000263708	ENSE00003532927	119957016	119957077	22	1	0						IPR041783, IPR036034, IPR035963, IPR029071, IPR029021, IPR019749, IPR019748, IPR019747, IPR018980, IPR018979, IPR016130, IPR014847, IPR014352, IPR012151, IPR011993, IPR003595, IPR001478, IPR000387, IPR000299	PTPN3/4_FERM_C, PDZ_sf, FERM_2, Ubiquitin-like_domsf, Prot-tyrosine_phosphatase-like, Band_41_domain, FERM_central, FERM_CS, FERM_PH-like_C, FERM_N, Tyr_Pase_AS, FERM-adjacent, FERM/acyl-CoA-bd_prot_sf, Tyr_Pase_non-rcpt_typ-3/4, PH-like_dom_sf, Tyr_Pase_cat, PDZ, TYR_PHOSPHATASE_dom, FERM_domain	FALSE	FALSE
2	119960807	119960953	PTPN4	ENSG00000088179	ENST00000263708	ENSE00003562325	119960807	119960953	23	0	0	TRUE					IPR041783, IPR036034, IPR035963, IPR029071, IPR029021, IPR019749, IPR019748, IPR019747, IPR018980, IPR018979, IPR016130, IPR014847, IPR014352, IPR012151, IPR011993, IPR003595, IPR001478, IPR000387, IPR000299	PTPN3/4_FERM_C, PDZ_sf, FERM_2, Ubiquitin-like_domsf, Prot-tyrosine_phosphatase-like, Band_41_domain, FERM_central, FERM_CS, FERM_PH-like_C, FERM_N, Tyr_Pase_AS, FERM-adjacent, FERM/acyl-CoA-bd_prot_sf, Tyr_Pase_non-rcpt_typ-3/4, PH-like_dom_sf, Tyr_Pase_cat, PDZ, TYR_PHOSPHATASE_dom, FERM_domain	FALSE	FALSE
2	119962616	119962744	PTPN4	ENSG00000088179	ENST00000263708	ENSE00003461656	119962616	119962744	24	0	0	TRUE					IPR041783, IPR036034, IPR035963, IPR029071, IPR029021, IPR019749, IPR019748, IPR019747, IPR018980, IPR018979, IPR016130, IPR014847, IPR014352, IPR012151, IPR011993, IPR003595, IPR001478, IPR000387, IPR000299	PTPN3/4_FERM_C, PDZ_sf, FERM_2, Ubiquitin-like_domsf, Prot-tyrosine_phosphatase-like, Band_41_domain, FERM_central, FERM_CS, FERM_PH-like_C, FERM_N, Tyr_Pase_AS, FERM-adjacent, FERM/acyl-CoA-bd_prot_sf, Tyr_Pase_non-rcpt_typ-3/4, PH-like_dom_sf, Tyr_Pase_cat, PDZ, TYR_PHOSPHATASE_dom, FERM_domain	FALSE	FALSE
2	119965497	119965645	PTPN4	ENSG00000088179	ENST00000263708	ENSE00003535588	119965497	119965645	25	0	2						IPR041783, IPR036034, IPR035963, IPR029071, IPR029021, IPR019749, IPR019748, IPR019747, IPR018980, IPR018979, IPR016130, IPR014847, IPR014352, IPR012151, IPR011993, IPR003595, IPR001478, IPR000387, IPR000299	PTPN3/4_FERM_C, PDZ_sf, FERM_2, Ubiquitin-like_domsf, Prot-tyrosine_phosphatase-like, Band_41_domain, FERM_central, FERM_CS, FERM_PH-like_C, FERM_N, Tyr_Pase_AS, FERM-adjacent, FERM/acyl-CoA-bd_prot_sf, Tyr_Pase_non-rcpt_typ-3/4, PH-like_dom_sf, Tyr_Pase_cat, PDZ, TYR_PHOSPHATASE_dom, FERM_domain	FALSE	FALSE
2	119967837	119967972	PTPN4	ENSG00000088179	ENST00000263708	ENSE00003585220	119967837	119967972	26	2	0						IPR041783, IPR036034, IPR035963, IPR029071, IPR029021, IPR019749, IPR019748, IPR019747, IPR018980, IPR018979, IPR016130, IPR014847, IPR014352, IPR012151, IPR011993, IPR003595, IPR001478, IPR000387, IPR000299	PTPN3/4_FERM_C, PDZ_sf, FERM_2, Ubiquitin-like_domsf, Prot-tyrosine_phosphatase-like, Band_41_domain, FERM_central, FERM_CS, FERM_PH-like_C, FERM_N, Tyr_Pase_AS, FERM-adjacent, FERM/acyl-CoA-bd_prot_sf, Tyr_Pase_non-rcpt_typ-3/4, PH-like_dom_sf, Tyr_Pase_cat, PDZ, TYR_PHOSPHATASE_dom, FERM_domain	FALSE	FALSE
2	119976984	119977070	PTPN4	ENSG00000088179	ENST00000263708	ENSE00001703057	119976984	119984899	27	0	-1						IPR041783, IPR036034, IPR035963, IPR029071, IPR029021, IPR019749, IPR019748, IPR019747, IPR018980, IPR018979, IPR016130, IPR014847, IPR014352, IPR012151, IPR011993, IPR003595, IPR001478, IPR000387, IPR000299	PTPN3/4_FERM_C, PDZ_sf, FERM_2, Ubiquitin-like_domsf, Prot-tyrosine_phosphatase-like, Band_41_domain, FERM_central, FERM_CS, FERM_PH-like_C, FERM_N, Tyr_Pase_AS, FERM-adjacent, FERM/acyl-CoA-bd_prot_sf, Tyr_Pase_non-rcpt_typ-3/4, PH-like_dom_sf, Tyr_Pase_cat, PDZ, TYR_PHOSPHATASE_dom, FERM_domain	FALSE	FALSE
2			PTPN4	ENSG00000088179	ENST00000420482	ENSE00001698698	119760177	119760384	1	-1	-1				TRUE		IPR029071, IPR018979	Ubiquitin-like_domsf, FERM_N	FALSE	FALSE
2			PTPN4	ENSG00000088179	ENST00000420482	ENSE00002367531	119791155	119791272	2	-1	-1						IPR029071, IPR018979	Ubiquitin-like_domsf, FERM_N	FALSE	FALSE
2	119862536	119862622	PTPN4	ENSG00000088179	ENST00000420482	ENSE00001692840	119862536	119862622	4	0	0						IPR029071, IPR018979	Ubiquitin-like_domsf, FERM_N	FALSE	FALSE
2	119915179	119915287	PTPN4	ENSG00000088179	ENST00000430976	ENSE00001686188	119915179	119916690	4	2	-1
2			PTPN4	ENSG00000088179	ENST00000430976	ENSE00003595754	119926598	119926666	6	-1	-1				TRUE
2			PTPN4	ENSG00000088179	ENST00000430976	ENSE00003648692	119934800	119934958	8	-1	-1				TRUE
2			PTPN4	ENSG00000088179	ENST00000430976	ENSE00003674191	119945081	119945240	9	-1	-1				TRUE
2			PTPN4	ENSG00000088179	ENST00000430976	ENSE00003677897	119946341	119946424	10	-1	-1				TRUE
2			PTPN4	ENSG00000088179	ENST00000430976	ENSE00003552362	119946518	119946574	11	-1	-1				TRUE
2			PTPN4	ENSG00000088179	ENST00000430976	ENSE00003492470	119951973	119952129	12	-1	-1				TRUE
2			PTPN4	ENSG00000088179	ENST00000430976	ENSE00003459613	119955157	119955323	13	-1	-1				TRUE
2			PTPN4	ENSG00000088179	ENST00000430976	ENSE00003604695	119956844	119956934	14	-1	-1				TRUE
2			PTPN4	ENSG00000088179	ENST00000430976	ENSE00003589553	119957016	119957077	15	-1	-1				TRUE
2			PTPN4	ENSG00000088179	ENST00000430976	ENSE00003645060	119960807	119960953	16	-1	-1				TRUE
2			PTPN4	ENSG00000088179	ENST00000430976	ENSE00003581184	119962616	119962744	17	-1	-1				TRUE
2			PTPN4	ENSG00000088179	ENST00000430976	ENSE00003564441	119965497	119965645	18	-1	-1				TRUE
2			PTPN4	ENSG00000088179	ENST00000430976	ENSE00003565666	119967837	119967972	19	-1	-1				TRUE
2			PTPN4	ENSG00000088179	ENST00000430976	ENSE00001779528	119976984	119977461	20	-1	-1
2	119932476	119932549	PTPN4	ENSG00000088179	ENST00000431283	ENSE00001751587	119932476	119932549	1	0	2						IPR036034	PDZ_sf	FALSE	FALSE
2	119946518	119946634	PTPN4	ENSG00000088179	ENST00000431283	ENSE00001691416	119946518	119946670	5	0	-1						IPR036034	PDZ_sf	FALSE	FALSE
2	119900718	119900742	PTPN4	ENSG00000088179	ENST00000433888	ENSE00003586475	119900718	119900806	6	2	-1
2			PTPN4	ENSG00000088179	ENST00000433888	ENSE00003682155	119915179	119915242	7	-1	-1				TRUE
2			PTPN4	ENSG00000088179	ENST00000433888	ENSE00003634728	119920069	119920241	8	-1	-1				TRUE
2			PTPN4	ENSG00000088179	ENST00000433888	ENSE00003506236	119932424	119932549	9	-1	-1				TRUE
2			PTPN4	ENSG00000088179	ENST00000433888	ENSE00001728055	119934800	119934960	10	-1	-1
2	119960824	119960953	PTPN4	ENSG00000088179	ENST00000441089	ENSE00001648018	119960824	119960953	1	2	0						IPR029021, IPR016130, IPR003595, IPR000387	Prot-tyrosine_phosphatase-like, Tyr_Pase_AS, Tyr_Pase_cat, TYR_PHOSPHATASE_dom	FALSE	FALSE
2	119976957	119977070	PTPN4	ENSG00000088179	ENST00000441089	ENSE00001691042	119976957	119977083	5	0	-1						IPR029021, IPR016130, IPR003595, IPR000387	Prot-tyrosine_phosphatase-like, Tyr_Pase_AS, Tyr_Pase_cat, TYR_PHOSPHATASE_dom	FALSE	FALSE
2			PTPN4	ENSG00000088179	ENST00000488279	ENSE00001947449	119760224	119760384	1	-1	-1						IPR035963, IPR029071, IPR019749, IPR019748, IPR018979, IPR014352	FERM_2, Ubiquitin-like_domsf, Band_41_domain, FERM_central, FERM_N, FERM/acyl-CoA-bd_prot_sf	FALSE	FALSE
2	119877443	119877542	PTPN4	ENSG00000088179	ENST00000488279	ENSE00001896846	119877443	119877542	5	1	2						IPR035963, IPR029071, IPR019749, IPR019748, IPR018979, IPR014352	FERM_2, Ubiquitin-like_domsf, Band_41_domain, FERM_central, FERM_N, FERM/acyl-CoA-bd_prot_sf	FALSE	FALSE
2	119882097	119882146	PTPN4	ENSG00000088179	ENST00000488279	ENSE00001898071	119882097	119882146	7	2	1						IPR035963, IPR029071, IPR019749, IPR019748, IPR018979, IPR014352	FERM_2, Ubiquitin-like_domsf, Band_41_domain, FERM_central, FERM_N, FERM/acyl-CoA-bd_prot_sf	FALSE	FALSE
2	117814778	117814862	DDX18	ENSG00000088205	ENST00000263239	ENSE00000857030	117814691	117814862	1	-1	1						IPR027417, IPR025313, IPR014014, IPR014001, IPR011545, IPR001650	P-loop_NTPase, DUF4217, RNA_helicase_DEAD_Q_motif, Helicase_ATP-bd, DEAD/DEAH_box_helicase_dom, Helicase_C	FALSE	FALSE
2	117817444	117817728	DDX18	ENSG00000088205	ENST00000263239	ENSE00003611292	117817444	117817728	2	1	1		TRUE				IPR027417, IPR025313, IPR014014, IPR014001, IPR011545, IPR001650	P-loop_NTPase, DUF4217, RNA_helicase_DEAD_Q_motif, Helicase_ATP-bd, DEAD/DEAH_box_helicase_dom, Helicase_C	FALSE	FALSE
2	117819649	117819792	DDX18	ENSG00000088205	ENST00000263239	ENSE00003479988	117819649	117819792	3	1	1		TRUE				IPR027417, IPR025313, IPR014014, IPR014001, IPR011545, IPR001650	P-loop_NTPase, DUF4217, RNA_helicase_DEAD_Q_motif, Helicase_ATP-bd, DEAD/DEAH_box_helicase_dom, Helicase_C	FALSE	FALSE
2	117821161	117821296	DDX18	ENSG00000088205	ENST00000263239	ENSE00003495344	117821161	117821296	4	1	2						IPR027417, IPR025313, IPR014014, IPR014001, IPR011545, IPR001650	P-loop_NTPase, DUF4217, RNA_helicase_DEAD_Q_motif, Helicase_ATP-bd, DEAD/DEAH_box_helicase_dom, Helicase_C	FALSE	FALSE
2	117821650	117821750	DDX18	ENSG00000088205	ENST00000263239	ENSE00003553380	117821650	117821750	5	2	1						IPR027417, IPR025313, IPR014014, IPR014001, IPR011545, IPR001650	P-loop_NTPase, DUF4217, RNA_helicase_DEAD_Q_motif, Helicase_ATP-bd, DEAD/DEAH_box_helicase_dom, Helicase_C	FALSE	FALSE
2	117821862	117822061	DDX18	ENSG00000088205	ENST00000263239	ENSE00003572182	117821862	117822061	6	1	0						IPR027417, IPR025313, IPR014014, IPR014001, IPR011545, IPR001650	P-loop_NTPase, DUF4217, RNA_helicase_DEAD_Q_motif, Helicase_ATP-bd, DEAD/DEAH_box_helicase_dom, Helicase_C	FALSE	FALSE
2	117822147	117822261	DDX18	ENSG00000088205	ENST00000263239	ENSE00003580221	117822147	117822261	7	0	1						IPR027417, IPR025313, IPR014014, IPR014001, IPR011545, IPR001650	P-loop_NTPase, DUF4217, RNA_helicase_DEAD_Q_motif, Helicase_ATP-bd, DEAD/DEAH_box_helicase_dom, Helicase_C	FALSE	FALSE
2	117824569	117824708	DDX18	ENSG00000088205	ENST00000263239	ENSE00000774518	117824569	117824708	8	1	0						IPR027417, IPR025313, IPR014014, IPR014001, IPR011545, IPR001650	P-loop_NTPase, DUF4217, RNA_helicase_DEAD_Q_motif, Helicase_ATP-bd, DEAD/DEAH_box_helicase_dom, Helicase_C	FALSE	FALSE
2	117824940	117825101	DDX18	ENSG00000088205	ENST00000263239	ENSE00003647595	117824940	117825101	9	0	0	TRUE					IPR027417, IPR025313, IPR014014, IPR014001, IPR011545, IPR001650	P-loop_NTPase, DUF4217, RNA_helicase_DEAD_Q_motif, Helicase_ATP-bd, DEAD/DEAH_box_helicase_dom, Helicase_C	FALSE	FALSE
2	117825447	117825599	DDX18	ENSG00000088205	ENST00000263239	ENSE00003584167	117825447	117825599	10	0	0	TRUE					IPR027417, IPR025313, IPR014014, IPR014001, IPR011545, IPR001650	P-loop_NTPase, DUF4217, RNA_helicase_DEAD_Q_motif, Helicase_ATP-bd, DEAD/DEAH_box_helicase_dom, Helicase_C	FALSE	FALSE
2	117826269	117826382	DDX18	ENSG00000088205	ENST00000263239	ENSE00000774532	117826269	117826382	11	0	0	TRUE					IPR027417, IPR025313, IPR014014, IPR014001, IPR011545, IPR001650	P-loop_NTPase, DUF4217, RNA_helicase_DEAD_Q_motif, Helicase_ATP-bd, DEAD/DEAH_box_helicase_dom, Helicase_C	FALSE	FALSE
2	117828949	117829005	DDX18	ENSG00000088205	ENST00000263239	ENSE00000417581	117828949	117829005	12	0	0	TRUE					IPR027417, IPR025313, IPR014014, IPR014001, IPR011545, IPR001650	P-loop_NTPase, DUF4217, RNA_helicase_DEAD_Q_motif, Helicase_ATP-bd, DEAD/DEAH_box_helicase_dom, Helicase_C	FALSE	FALSE
2	117829289	117829466	DDX18	ENSG00000088205	ENST00000263239	ENSE00000774534	117829289	117829466	13	0	1						IPR027417, IPR025313, IPR014014, IPR014001, IPR011545, IPR001650	P-loop_NTPase, DUF4217, RNA_helicase_DEAD_Q_motif, Helicase_ATP-bd, DEAD/DEAH_box_helicase_dom, Helicase_C	FALSE	FALSE
2	117830582	117830724	DDX18	ENSG00000088205	ENST00000263239	ENSE00001947621	117830582	117832377	14	1	-1						IPR027417, IPR025313, IPR014014, IPR014001, IPR011545, IPR001650	P-loop_NTPase, DUF4217, RNA_helicase_DEAD_Q_motif, Helicase_ATP-bd, DEAD/DEAH_box_helicase_dom, Helicase_C	FALSE	FALSE
2	117824997	117825101	DDX18	ENSG00000088205	ENST00000415038	ENSE00003510905	117824997	117825101	3	0	0						IPR027417, IPR014001, IPR011545, IPR001650	P-loop_NTPase, Helicase_ATP-bd, DEAD/DEAH_box_helicase_dom, Helicase_C	FALSE	FALSE
2	117828949	117828965	DDX18	ENSG00000088205	ENST00000415038	ENSE00002451201	117828949	117828965	6	0	2						IPR027417, IPR014001, IPR011545, IPR001650	P-loop_NTPase, Helicase_ATP-bd, DEAD/DEAH_box_helicase_dom, Helicase_C	FALSE	FALSE
2	32256775	32256775	NLRC4	ENSG00000091106	ENST00000342905	ENSE00002173311	32256775	32256893	2	-1	1
2	32252419	32252679	NLRC4	ENSG00000091106	ENST00000342905	ENSE00001615005	32252419	32252679	3	1	1		TRUE
2	32241033	32241125	NLRC4	ENSG00000091106	ENST00000342905	ENSE00000743510	32241033	32241125	4	1	1		TRUE				IPR042220, IPR040535, IPR032675, IPR027417, IPR011029, IPR007111	NLRC4, NLRC4_HD, LRR_dom_sf, P-loop_NTPase, DEATH-like_dom_sf, NACHT_NTPase	FALSE	FALSE
2	32238132	32238302	NLRC4	ENSG00000091106	ENST00000342905	ENSE00000580402	32238132	32238302	5	1	1		TRUE				IPR042220, IPR040535, IPR032675, IPR027417, IPR011029, IPR007111	NLRC4, NLRC4_HD, LRR_dom_sf, P-loop_NTPase, DEATH-like_dom_sf, NACHT_NTPase	FALSE	FALSE
2	32236247	32236339	NLRC4	ENSG00000091106	ENST00000342905	ENSE00000743500	32236247	32236339	6	1	1		TRUE				IPR042220, IPR040535, IPR032675, IPR027417, IPR011029, IPR007111	NLRC4, NLRC4_HD, LRR_dom_sf, P-loop_NTPase, DEATH-like_dom_sf, NACHT_NTPase	FALSE	FALSE
2	32235401	32235568	NLRC4	ENSG00000091106	ENST00000342905	ENSE00000743497	32235401	32235568	7	1	1		TRUE				IPR042220, IPR040535, IPR032675, IPR027417, IPR011029, IPR007111	NLRC4, NLRC4_HD, LRR_dom_sf, P-loop_NTPase, DEATH-like_dom_sf, NACHT_NTPase	FALSE	FALSE
2	32224473	32224765	NLRC4	ENSG00000091106	ENST00000342905	ENSE00001559156	32224455	32224765	8	1	-1						IPR042220, IPR032675, IPR011029	NLRC4, LRR_dom_sf, DEATH-like_dom_sf	FALSE	FALSE
2			NLRC4	ENSG00000091106	ENST00000360906	ENSE00001559794	32265587	32265732	1	-1	-1						IPR042220, IPR040535, IPR032675, IPR027417, IPR011029, IPR007111	NLRC4, NLRC4_HD, LRR_dom_sf, P-loop_NTPase, DEATH-like_dom_sf, NACHT_NTPase	FALSE	FALSE
2	32249607	32251601	NLRC4	ENSG00000091106	ENST00000360906	ENSE00001006616	32249607	32251601	4	1	1
2	32224473	32224765	NLRC4	ENSG00000091106	ENST00000360906	ENSE00001791555	32224453	32224765	9	1	-1						IPR042220, IPR040535, IPR032675, IPR027417, IPR011029, IPR007111	NLRC4, NLRC4_HD, LRR_dom_sf, P-loop_NTPase, DEATH-like_dom_sf, NACHT_NTPase	FALSE	FALSE
2			NLRC4	ENSG00000091106	ENST00000402280	ENSE00001548450	32264738	32264886	1	-1	-1						IPR042220, IPR040535, IPR032675, IPR027417, IPR011029, IPR007111	NLRC4, NLRC4_HD, LRR_dom_sf, P-loop_NTPase, DEATH-like_dom_sf, NACHT_NTPase	FALSE	FALSE
2			NLRC4	ENSG00000091106	ENST00000404025	ENSE00001555809	32264738	32264865	1	-1	-1
2	32240998	32241125	NLRC4	ENSG00000091106	ENST00000404025	ENSE00003850956	32240942	32241125	5	1	-1
2			NLRC4	ENSG00000091106	ENST00000404025	ENSE00001552023	32224469	32224765	9	-1	-1
2			NLRC4	ENSG00000091106	ENST00000652197	ENSE00003841424	32258019	32258182	1	-1	-1
2	32241113	32241150	NLRC4	ENSG00000091106	ENST00000652197	ENSE00003844746	32241033	32241150	5	1	-1
2			NLRC4	ENSG00000091106	ENST00000652197	ENSE00003845591	32238132	32238302	6	-1	-1				TRUE
2			NLRC4	ENSG00000091106	ENST00000652197	ENSE00003841676	32236247	32236339	7	-1	-1				TRUE
2			NLRC4	ENSG00000091106	ENST00000652197	ENSE00003842818	32235401	32235568	8	-1	-1				TRUE
2			NLRC4	ENSG00000091106	ENST00000652197	ENSE00001426717	32224453	32224765	9	-1	-1
2	172427789	172427970	ITGA6	ENSG00000091409	ENST00000264107	ENSE00001903702	172427555	172427970	1	-1	2						IPR032695, IPR028994, IPR018184, IPR013649, IPR013519, IPR013517	Integrin_dom_sf, Integrin_alpha_N, Integrin_alpha_C_CS, Integrin_alpha-2, Int_alpha_beta-p, FG-GAP	FALSE	FALSE
2	172465539	172465663	ITGA6	ENSG00000091409	ENST00000264107	ENSE00003541319	172465539	172465663	2	2	1						IPR032695, IPR028994, IPR018184, IPR013649, IPR013519, IPR013517	Integrin_dom_sf, Integrin_alpha_N, Integrin_alpha_C_CS, Integrin_alpha-2, Int_alpha_beta-p, FG-GAP	FALSE	FALSE
2	172467481	172467560	ITGA6	ENSG00000091409	ENST00000264107	ENSE00003623774	172467481	172467560	3	1	0						IPR032695, IPR028994, IPR018184, IPR013649, IPR013519, IPR013517	Integrin_dom_sf, Integrin_alpha_N, Integrin_alpha_C_CS, Integrin_alpha-2, Int_alpha_beta-p, FG-GAP	FALSE	FALSE
2	172469125	172469380	ITGA6	ENSG00000091409	ENST00000264107	ENSE00000882787	172469125	172469380	4	0	1						IPR028994, IPR013519, IPR013517	Integrin_alpha_N, Int_alpha_beta-p, FG-GAP	FALSE	FALSE
2	172470974	172471105	ITGA6	ENSG00000091409	ENST00000264107	ENSE00003490910	172470974	172471105	5	1	1		TRUE				IPR028994, IPR013519, IPR013517	Integrin_alpha_N, Int_alpha_beta-p, FG-GAP	FALSE	FALSE
2	172474055	172474265	ITGA6	ENSG00000091409	ENST00000264107	ENSE00000782270	172474055	172474265	6	1	2						IPR028994, IPR013519, IPR013517	Integrin_alpha_N, Int_alpha_beta-p, FG-GAP	FALSE	FALSE
2	172474929	172475122	ITGA6	ENSG00000091409	ENST00000264107	ENSE00001073209	172474929	172475122	7	2	1						IPR032695, IPR028994, IPR018184, IPR013649, IPR013519, IPR013517	Integrin_dom_sf, Integrin_alpha_N, Integrin_alpha_C_CS, Integrin_alpha-2, Int_alpha_beta-p, FG-GAP	FALSE	FALSE
2	172475597	172475685	ITGA6	ENSG00000091409	ENST00000264107	ENSE00000882783	172475597	172475685	8	1	0						IPR032695, IPR028994, IPR018184, IPR013649, IPR013519, IPR013517	Integrin_dom_sf, Integrin_alpha_N, Integrin_alpha_C_CS, Integrin_alpha-2, Int_alpha_beta-p, FG-GAP	FALSE	FALSE
2	172476395	172476513	ITGA6	ENSG00000091409	ENST00000264107	ENSE00000882782	172476395	172476513	9	0	2						IPR032695, IPR028994, IPR018184, IPR013649, IPR013519, IPR013517	Integrin_dom_sf, Integrin_alpha_N, Integrin_alpha_C_CS, Integrin_alpha-2, Int_alpha_beta-p, FG-GAP	FALSE	FALSE
2	172479641	172479739	ITGA6	ENSG00000091409	ENST00000264107	ENSE00001073191	172479641	172479739	10	2	2			TRUE			IPR032695, IPR028994, IPR018184, IPR013649, IPR013519, IPR013517	Integrin_dom_sf, Integrin_alpha_N, Integrin_alpha_C_CS, Integrin_alpha-2, Int_alpha_beta-p, FG-GAP	FALSE	FALSE
2	172479990	172480051	ITGA6	ENSG00000091409	ENST00000264107	ENSE00001073186	172479990	172480051	11	2	1						IPR032695, IPR028994, IPR018184, IPR013649, IPR013519, IPR013517	Integrin_dom_sf, Integrin_alpha_N, Integrin_alpha_C_CS, Integrin_alpha-2, Int_alpha_beta-p, FG-GAP	FALSE	FALSE
2	172484782	172484942	ITGA6	ENSG00000091409	ENST00000264107	ENSE00000882778	172484782	172484942	12	1	0						IPR032695, IPR028994, IPR018184, IPR013649, IPR013519, IPR013517	Integrin_dom_sf, Integrin_alpha_N, Integrin_alpha_C_CS, Integrin_alpha-2, Int_alpha_beta-p, FG-GAP	FALSE	FALSE
2	172485121	172485264	ITGA6	ENSG00000091409	ENST00000264107	ENSE00000882777	172485121	172485264	13	0	0	TRUE					IPR032695, IPR028994, IPR018184, IPR013649, IPR013519, IPR013517	Integrin_dom_sf, Integrin_alpha_N, Integrin_alpha_C_CS, Integrin_alpha-2, Int_alpha_beta-p, FG-GAP	FALSE	FALSE
2	172487023	172487138	ITGA6	ENSG00000091409	ENST00000264107	ENSE00000882775	172487023	172487138	14	0	2						IPR032695, IPR028994, IPR018184, IPR013649, IPR013519, IPR013517	Integrin_dom_sf, Integrin_alpha_N, Integrin_alpha_C_CS, Integrin_alpha-2, Int_alpha_beta-p, FG-GAP	FALSE	FALSE
2	172487264	172487453	ITGA6	ENSG00000091409	ENST00000264107	ENSE00000782241	172487264	172487453	15	2	0						IPR032695, IPR028994, IPR018184, IPR013649, IPR013519, IPR013517	Integrin_dom_sf, Integrin_alpha_N, Integrin_alpha_C_CS, Integrin_alpha-2, Int_alpha_beta-p, FG-GAP	FALSE	FALSE
2	172487547	172487630	ITGA6	ENSG00000091409	ENST00000264107	ENSE00000882773	172487547	172487630	16	0	0	TRUE					IPR032695, IPR028994, IPR018184, IPR013649, IPR013519, IPR013517	Integrin_dom_sf, Integrin_alpha_N, Integrin_alpha_C_CS, Integrin_alpha-2, Int_alpha_beta-p, FG-GAP	FALSE	FALSE
2	172487728	172487807	ITGA6	ENSG00000091409	ENST00000264107	ENSE00000882772	172487728	172487807	17	0	2						IPR032695, IPR028994, IPR018184, IPR013649, IPR013519, IPR013517	Integrin_dom_sf, Integrin_alpha_N, Integrin_alpha_C_CS, Integrin_alpha-2, Int_alpha_beta-p, FG-GAP	FALSE	FALSE
2	172487961	172488038	ITGA6	ENSG00000091409	ENST00000264107	ENSE00000882771	172487961	172488038	18	2	2			TRUE			IPR032695, IPR028994, IPR018184, IPR013649, IPR013519, IPR013517	Integrin_dom_sf, Integrin_alpha_N, Integrin_alpha_C_CS, Integrin_alpha-2, Int_alpha_beta-p, FG-GAP	FALSE	FALSE
2	172488126	172488228	ITGA6	ENSG00000091409	ENST00000264107	ENSE00003562530	172488126	172488228	19	2	0						IPR032695, IPR028994, IPR018184, IPR013649, IPR013519, IPR013517	Integrin_dom_sf, Integrin_alpha_N, Integrin_alpha_C_CS, Integrin_alpha-2, Int_alpha_beta-p, FG-GAP	FALSE	FALSE
2	172489485	172489658	ITGA6	ENSG00000091409	ENST00000264107	ENSE00001073193	172489485	172489658	20	0	0	TRUE					IPR032695, IPR028994, IPR018184, IPR013649, IPR013519, IPR013517	Integrin_dom_sf, Integrin_alpha_N, Integrin_alpha_C_CS, Integrin_alpha-2, Int_alpha_beta-p, FG-GAP	FALSE	FALSE
2	172491024	172491122	ITGA6	ENSG00000091409	ENST00000264107	ENSE00000882766	172491024	172491122	21	0	0	TRUE					IPR032695, IPR028994, IPR018184, IPR013649, IPR013519, IPR013517	Integrin_dom_sf, Integrin_alpha_N, Integrin_alpha_C_CS, Integrin_alpha-2, Int_alpha_beta-p, FG-GAP	FALSE	FALSE
2	172491221	172491331	ITGA6	ENSG00000091409	ENST00000264107	ENSE00003545449	172491221	172491331	22	0	0	TRUE					IPR032695, IPR028994, IPR018184, IPR013649, IPR013519, IPR013517	Integrin_dom_sf, Integrin_alpha_N, Integrin_alpha_C_CS, Integrin_alpha-2, Int_alpha_beta-p, FG-GAP	FALSE	FALSE
2	172491425	172491523	ITGA6	ENSG00000091409	ENST00000264107	ENSE00003604248	172491425	172491523	23	0	0	TRUE					IPR032695, IPR028994, IPR018184, IPR013649, IPR013519, IPR013517	Integrin_dom_sf, Integrin_alpha_N, Integrin_alpha_C_CS, Integrin_alpha-2, Int_alpha_beta-p, FG-GAP	FALSE	FALSE
2	172497975	172498100	ITGA6	ENSG00000091409	ENST00000264107	ENSE00003694167	172497975	172498100	24	0	0	TRUE					IPR032695, IPR028994, IPR018184, IPR013649, IPR013519, IPR013517	Integrin_dom_sf, Integrin_alpha_N, Integrin_alpha_C_CS, Integrin_alpha-2, Int_alpha_beta-p, FG-GAP	FALSE	FALSE
2	172501772	172501879	ITGA6	ENSG00000091409	ENST00000264107	ENSE00000882762	172501772	172501901	25	0	-1						IPR032695, IPR028994, IPR018184, IPR013649, IPR013519, IPR013517	Integrin_dom_sf, Integrin_alpha_N, Integrin_alpha_C_CS, Integrin_alpha-2, Int_alpha_beta-p, FG-GAP	FALSE	FALSE
2			ITGA6	ENSG00000091409	ENST00000264107	ENSE00001893557	172504091	172506230	26	-1	-1						IPR032695, IPR028994, IPR018184, IPR013649, IPR013519, IPR013517	Integrin_dom_sf, Integrin_alpha_N, Integrin_alpha_C_CS, Integrin_alpha-2, Int_alpha_beta-p, FG-GAP	FALSE	FALSE
2	172427789	172427970	ITGA6	ENSG00000091409	ENST00000409080	ENSE00003843656	172427586	172427970	1	-1	2						IPR032695, IPR028994, IPR018184, IPR013649, IPR013519, IPR013517	Integrin_dom_sf, Integrin_alpha_N, Integrin_alpha_C_CS, Integrin_alpha-2, Int_alpha_beta-p, FG-GAP	FALSE	FALSE
2	172504091	172504252	ITGA6	ENSG00000091409	ENST00000409080	ENSE00001582266	172504091	172506459	25	0	-1						IPR032695, IPR028994, IPR018184, IPR013649, IPR013519, IPR013517	Integrin_dom_sf, Integrin_alpha_N, Integrin_alpha_C_CS, Integrin_alpha-2, Int_alpha_beta-p, FG-GAP	FALSE	FALSE
2			ITGA6	ENSG00000091409	ENST00000409532	ENSE00001589884	172427418	172427470	1	-1	-1				TRUE		IPR032695, IPR028994, IPR018184, IPR013649, IPR013519, IPR013517	Integrin_dom_sf, Integrin_alpha_N, Integrin_alpha_C_CS, Integrin_alpha-2, Int_alpha_beta-p, FG-GAP	FALSE	FALSE
2	172467516	172467560	ITGA6	ENSG00000091409	ENST00000409532	ENSE00003694331	172467481	172467560	3	-1	0						IPR028994, IPR013519, IPR013517	Integrin_alpha_N, Int_alpha_beta-p, FG-GAP	FALSE	FALSE
2	172472774	172472890	ITGA6	ENSG00000091409	ENST00000409532	ENSE00000782272	172472774	172472890	5	1	1						IPR032695, IPR028994, IPR018184, IPR013649, IPR013519, IPR013517	Integrin_dom_sf, Integrin_alpha_N, Integrin_alpha_C_CS, Integrin_alpha-2, Int_alpha_beta-p, FG-GAP	FALSE	FALSE
2			ITGA6	ENSG00000091409	ENST00000409532	ENSE00001578819	172504091	172504534	26	-1	-1						IPR032695, IPR028994, IPR018184, IPR013649, IPR013519, IPR013517	Integrin_dom_sf, Integrin_alpha_N, Integrin_alpha_C_CS, Integrin_alpha-2, Int_alpha_beta-p, FG-GAP	FALSE	FALSE
2			ITGA6	ENSG00000091409	ENST00000412899	ENSE00001738357	172427354	172427470	1	-1	-1				TRUE		IPR028994, IPR013519, IPR013517	Integrin_alpha_N, Int_alpha_beta-p, FG-GAP	FALSE	FALSE
2			ITGA6	ENSG00000091409	ENST00000412899	ENSE00003561596	172465539	172465663	2	-1	-1						IPR028994, IPR013519, IPR013517	Integrin_alpha_N, Int_alpha_beta-p, FG-GAP	FALSE	FALSE
2	172474929	172474977	ITGA6	ENSG00000091409	ENST00000412899	ENSE00001725075	172474929	172474977	7	2	0						IPR028994, IPR013519, IPR013517	Integrin_alpha_N, Int_alpha_beta-p, FG-GAP	FALSE	FALSE
2	172487962	172488038	ITGA6	ENSG00000091409	ENST00000416789	ENSE00001605486	172487962	172488038	1	0	2						IPR032695, IPR018184	Integrin_dom_sf, Integrin_alpha_C_CS	FALSE	FALSE
2	172504091	172504252	ITGA6	ENSG00000091409	ENST00000416789	ENSE00001705687	172504091	172504328	7	0	-1						IPR032695, IPR018184	Integrin_dom_sf, Integrin_alpha_C_CS	FALSE	FALSE
2	172427789	172427970	ITGA6	ENSG00000091409	ENST00000442250	ENSE00001581315	172427789	172427970	1	0	2						IPR032695, IPR028994, IPR018184, IPR013649, IPR013519, IPR013517	Integrin_dom_sf, Integrin_alpha_N, Integrin_alpha_C_CS, Integrin_alpha-2, Int_alpha_beta-p, FG-GAP	FALSE	FALSE
2	172504091	172504252	ITGA6	ENSG00000091409	ENST00000442250	ENSE00001677890	172504091	172504252	26	0	0						IPR032695, IPR028994, IPR018184, IPR013649, IPR013519, IPR013517	Integrin_dom_sf, Integrin_alpha_N, Integrin_alpha_C_CS, Integrin_alpha-2, Int_alpha_beta-p, FG-GAP	FALSE	FALSE
2	172735984	172736048	RAPGEF4	ENSG00000091428	ENST00000397081	ENSE00001857901	172735845	172736048	1	-1	2						IPR036964, IPR036390, IPR036388, IPR029071, IPR023578, IPR019804, IPR018490, IPR014710, IPR008937, IPR001895, IPR000651, IPR000595	RASGEF_cat_dom_sf, WH_DNA-bd_sf, WH-like_DNA-bd_sf, Ubiquitin-like_domsf, Ras_GEF_dom_sf, Ras_G-nucl-exch_fac_CS, cNMP-bd-like, RmlC-like_jellyroll, Ras-like_GEF, RASGEF_cat_dom, Ras-like_Gua-exchang_fac_N, cNMP-bd_dom	FALSE	FALSE
2	172795025	172795167	RAPGEF4	ENSG00000091428	ENST00000397081	ENSE00003677307	172795025	172795167	2	2	1						IPR036964, IPR036390, IPR036388, IPR029071, IPR023578, IPR019804, IPR018490, IPR014710, IPR008937, IPR001895, IPR000651, IPR000595	RASGEF_cat_dom_sf, WH_DNA-bd_sf, WH-like_DNA-bd_sf, Ubiquitin-like_domsf, Ras_GEF_dom_sf, Ras_G-nucl-exch_fac_CS, cNMP-bd-like, RmlC-like_jellyroll, Ras-like_GEF, RASGEF_cat_dom, Ras-like_Gua-exchang_fac_N, cNMP-bd_dom	FALSE	FALSE
2	172797525	172797613	RAPGEF4	ENSG00000091428	ENST00000397081	ENSE00003671299	172797525	172797613	3	1	0						IPR036964, IPR036390, IPR036388, IPR029071, IPR023578, IPR019804, IPR018490, IPR014710, IPR008937, IPR001895, IPR000651, IPR000595	RASGEF_cat_dom_sf, WH_DNA-bd_sf, WH-like_DNA-bd_sf, Ubiquitin-like_domsf, Ras_GEF_dom_sf, Ras_G-nucl-exch_fac_CS, cNMP-bd-like, RmlC-like_jellyroll, Ras-like_GEF, RASGEF_cat_dom, Ras-like_Gua-exchang_fac_N, cNMP-bd_dom	FALSE	FALSE
2	172814279	172814425	RAPGEF4	ENSG00000091428	ENST00000397081	ENSE00003667134	172814279	172814425	4	0	0	TRUE					IPR036964, IPR036390, IPR036388, IPR029071, IPR023578, IPR019804, IPR018490, IPR014710, IPR008937, IPR001895, IPR000651, IPR000595	RASGEF_cat_dom_sf, WH_DNA-bd_sf, WH-like_DNA-bd_sf, Ubiquitin-like_domsf, Ras_GEF_dom_sf, Ras_G-nucl-exch_fac_CS, cNMP-bd-like, RmlC-like_jellyroll, Ras-like_GEF, RASGEF_cat_dom, Ras-like_Gua-exchang_fac_N, cNMP-bd_dom	FALSE	FALSE
2	172917802	172917874	RAPGEF4	ENSG00000091428	ENST00000397081	ENSE00003635503	172917802	172917874	5	0	1						IPR036964, IPR036390, IPR036388, IPR029071, IPR023578, IPR019804, IPR018490, IPR014710, IPR008937, IPR001895, IPR000651, IPR000595	RASGEF_cat_dom_sf, WH_DNA-bd_sf, WH-like_DNA-bd_sf, Ubiquitin-like_domsf, Ras_GEF_dom_sf, Ras_G-nucl-exch_fac_CS, cNMP-bd-like, RmlC-like_jellyroll, Ras-like_GEF, RASGEF_cat_dom, Ras-like_Gua-exchang_fac_N, cNMP-bd_dom	FALSE	FALSE
2	172922281	172922300	RAPGEF4	ENSG00000091428	ENST00000397081	ENSE00003459743	172922281	172922300	6	1	0						IPR036964, IPR036390, IPR036388, IPR029071, IPR023578, IPR019804, IPR018490, IPR014710, IPR008937, IPR001895, IPR000651, IPR000595	RASGEF_cat_dom_sf, WH_DNA-bd_sf, WH-like_DNA-bd_sf, Ubiquitin-like_domsf, Ras_GEF_dom_sf, Ras_G-nucl-exch_fac_CS, cNMP-bd-like, RmlC-like_jellyroll, Ras-like_GEF, RASGEF_cat_dom, Ras-like_Gua-exchang_fac_N, cNMP-bd_dom	FALSE	FALSE
2	172960760	172960813	RAPGEF4	ENSG00000091428	ENST00000397081	ENSE00003645888	172960760	172960813	7	0	0	TRUE					IPR036964, IPR036390, IPR036388, IPR029071, IPR023578, IPR019804, IPR018490, IPR014710, IPR008937, IPR001895, IPR000651, IPR000595	RASGEF_cat_dom_sf, WH_DNA-bd_sf, WH-like_DNA-bd_sf, Ubiquitin-like_domsf, Ras_GEF_dom_sf, Ras_G-nucl-exch_fac_CS, cNMP-bd-like, RmlC-like_jellyroll, Ras-like_GEF, RASGEF_cat_dom, Ras-like_Gua-exchang_fac_N, cNMP-bd_dom	FALSE	FALSE
2	172961122	172961228	RAPGEF4	ENSG00000091428	ENST00000397081	ENSE00003514600	172961122	172961228	8	0	2						IPR036964, IPR036390, IPR036388, IPR029071, IPR023578, IPR019804, IPR018490, IPR014710, IPR008937, IPR001895, IPR000651, IPR000595	RASGEF_cat_dom_sf, WH_DNA-bd_sf, WH-like_DNA-bd_sf, Ubiquitin-like_domsf, Ras_GEF_dom_sf, Ras_G-nucl-exch_fac_CS, cNMP-bd-like, RmlC-like_jellyroll, Ras-like_GEF, RASGEF_cat_dom, Ras-like_Gua-exchang_fac_N, cNMP-bd_dom	FALSE	FALSE
2	172965562	172965683	RAPGEF4	ENSG00000091428	ENST00000397081	ENSE00003580212	172965562	172965683	9	2	1						IPR036964, IPR036390, IPR036388, IPR029071, IPR023578, IPR019804, IPR018490, IPR014710, IPR008937, IPR001895, IPR000651, IPR000595	RASGEF_cat_dom_sf, WH_DNA-bd_sf, WH-like_DNA-bd_sf, Ubiquitin-like_domsf, Ras_GEF_dom_sf, Ras_G-nucl-exch_fac_CS, cNMP-bd-like, RmlC-like_jellyroll, Ras-like_GEF, RASGEF_cat_dom, Ras-like_Gua-exchang_fac_N, cNMP-bd_dom	FALSE	FALSE
2	172967261	172967444	RAPGEF4	ENSG00000091428	ENST00000397081	ENSE00003548392	172967261	172967444	10	1	2						IPR036964, IPR036390, IPR036388, IPR029071, IPR023578, IPR019804, IPR018490, IPR014710, IPR008937, IPR001895, IPR000651, IPR000595	RASGEF_cat_dom_sf, WH_DNA-bd_sf, WH-like_DNA-bd_sf, Ubiquitin-like_domsf, Ras_GEF_dom_sf, Ras_G-nucl-exch_fac_CS, cNMP-bd-like, RmlC-like_jellyroll, Ras-like_GEF, RASGEF_cat_dom, Ras-like_Gua-exchang_fac_N, cNMP-bd_dom	FALSE	FALSE
2	172983496	172983580	RAPGEF4	ENSG00000091428	ENST00000397081	ENSE00003482359	172983496	172983580	11	2	0						IPR036964, IPR036390, IPR036388, IPR029071, IPR023578, IPR019804, IPR018490, IPR014710, IPR008937, IPR001895, IPR000651, IPR000595	RASGEF_cat_dom_sf, WH_DNA-bd_sf, WH-like_DNA-bd_sf, Ubiquitin-like_domsf, Ras_GEF_dom_sf, Ras_G-nucl-exch_fac_CS, cNMP-bd-like, RmlC-like_jellyroll, Ras-like_GEF, RASGEF_cat_dom, Ras-like_Gua-exchang_fac_N, cNMP-bd_dom	FALSE	FALSE
2	172985433	172985493	RAPGEF4	ENSG00000091428	ENST00000397081	ENSE00003494562	172985433	172985493	12	0	1						IPR036964, IPR036390, IPR036388, IPR029071, IPR023578, IPR019804, IPR018490, IPR014710, IPR008937, IPR001895, IPR000651, IPR000595	RASGEF_cat_dom_sf, WH_DNA-bd_sf, WH-like_DNA-bd_sf, Ubiquitin-like_domsf, Ras_GEF_dom_sf, Ras_G-nucl-exch_fac_CS, cNMP-bd-like, RmlC-like_jellyroll, Ras-like_GEF, RASGEF_cat_dom, Ras-like_Gua-exchang_fac_N, cNMP-bd_dom	FALSE	FALSE
2	172988196	172988272	RAPGEF4	ENSG00000091428	ENST00000397081	ENSE00003644207	172988196	172988272	13	1	0						IPR036964, IPR036390, IPR036388, IPR029071, IPR023578, IPR019804, IPR018490, IPR014710, IPR008937, IPR001895, IPR000651, IPR000595	RASGEF_cat_dom_sf, WH_DNA-bd_sf, WH-like_DNA-bd_sf, Ubiquitin-like_domsf, Ras_GEF_dom_sf, Ras_G-nucl-exch_fac_CS, cNMP-bd-like, RmlC-like_jellyroll, Ras-like_GEF, RASGEF_cat_dom, Ras-like_Gua-exchang_fac_N, cNMP-bd_dom	FALSE	FALSE
2	172988693	172988839	RAPGEF4	ENSG00000091428	ENST00000397081	ENSE00003511871	172988693	172988839	14	0	0	TRUE					IPR036964, IPR036390, IPR036388, IPR029071, IPR023578, IPR019804, IPR018490, IPR014710, IPR008937, IPR001895, IPR000651, IPR000595	RASGEF_cat_dom_sf, WH_DNA-bd_sf, WH-like_DNA-bd_sf, Ubiquitin-like_domsf, Ras_GEF_dom_sf, Ras_G-nucl-exch_fac_CS, cNMP-bd-like, RmlC-like_jellyroll, Ras-like_GEF, RASGEF_cat_dom, Ras-like_Gua-exchang_fac_N, cNMP-bd_dom	FALSE	FALSE
2	172990810	172990925	RAPGEF4	ENSG00000091428	ENST00000397081	ENSE00003679481	172990810	172990925	15	0	2						IPR036964, IPR036390, IPR036388, IPR029071, IPR023578, IPR019804, IPR018490, IPR014710, IPR008937, IPR001895, IPR000651, IPR000595	RASGEF_cat_dom_sf, WH_DNA-bd_sf, WH-like_DNA-bd_sf, Ubiquitin-like_domsf, Ras_GEF_dom_sf, Ras_G-nucl-exch_fac_CS, cNMP-bd-like, RmlC-like_jellyroll, Ras-like_GEF, RASGEF_cat_dom, Ras-like_Gua-exchang_fac_N, cNMP-bd_dom	FALSE	FALSE
2	172996466	172996554	RAPGEF4	ENSG00000091428	ENST00000397081	ENSE00003362632	172996466	172996554	16	2	1						IPR036964, IPR036390, IPR036388, IPR029071, IPR023578, IPR019804, IPR018490, IPR014710, IPR008937, IPR001895, IPR000651, IPR000595	RASGEF_cat_dom_sf, WH_DNA-bd_sf, WH-like_DNA-bd_sf, Ubiquitin-like_domsf, Ras_GEF_dom_sf, Ras_G-nucl-exch_fac_CS, cNMP-bd-like, RmlC-like_jellyroll, Ras-like_GEF, RASGEF_cat_dom, Ras-like_Gua-exchang_fac_N, cNMP-bd_dom	FALSE	FALSE
2	173001266	173001344	RAPGEF4	ENSG00000091428	ENST00000397081	ENSE00003366543	173001266	173001344	17	1	2						IPR036964, IPR036390, IPR036388, IPR029071, IPR023578, IPR019804, IPR018490, IPR014710, IPR008937, IPR001895, IPR000651, IPR000595	RASGEF_cat_dom_sf, WH_DNA-bd_sf, WH-like_DNA-bd_sf, Ubiquitin-like_domsf, Ras_GEF_dom_sf, Ras_G-nucl-exch_fac_CS, cNMP-bd-like, RmlC-like_jellyroll, Ras-like_GEF, RASGEF_cat_dom, Ras-like_Gua-exchang_fac_N, cNMP-bd_dom	FALSE	FALSE
2	173014464	173014614	RAPGEF4	ENSG00000091428	ENST00000397081	ENSE00003382320	173014464	173014614	18	2	0						IPR036964, IPR036390, IPR036388, IPR029071, IPR023578, IPR019804, IPR018490, IPR014710, IPR008937, IPR001895, IPR000651, IPR000595	RASGEF_cat_dom_sf, WH_DNA-bd_sf, WH-like_DNA-bd_sf, Ubiquitin-like_domsf, Ras_GEF_dom_sf, Ras_G-nucl-exch_fac_CS, cNMP-bd-like, RmlC-like_jellyroll, Ras-like_GEF, RASGEF_cat_dom, Ras-like_Gua-exchang_fac_N, cNMP-bd_dom	FALSE	FALSE
2	173016349	173016437	RAPGEF4	ENSG00000091428	ENST00000397081	ENSE00003372603	173016349	173016437	19	0	2						IPR036964, IPR036390, IPR036388, IPR029071, IPR023578, IPR019804, IPR018490, IPR014710, IPR008937, IPR001895, IPR000651, IPR000595	RASGEF_cat_dom_sf, WH_DNA-bd_sf, WH-like_DNA-bd_sf, Ubiquitin-like_domsf, Ras_GEF_dom_sf, Ras_G-nucl-exch_fac_CS, cNMP-bd-like, RmlC-like_jellyroll, Ras-like_GEF, RASGEF_cat_dom, Ras-like_Gua-exchang_fac_N, cNMP-bd_dom	FALSE	FALSE
2	173017174	173017204	RAPGEF4	ENSG00000091428	ENST00000397081	ENSE00003368337	173017174	173017204	20	2	0						IPR036964, IPR036390, IPR036388, IPR029071, IPR023578, IPR019804, IPR018490, IPR014710, IPR008937, IPR001895, IPR000651, IPR000595	RASGEF_cat_dom_sf, WH_DNA-bd_sf, WH-like_DNA-bd_sf, Ubiquitin-like_domsf, Ras_GEF_dom_sf, Ras_G-nucl-exch_fac_CS, cNMP-bd-like, RmlC-like_jellyroll, Ras-like_GEF, RASGEF_cat_dom, Ras-like_Gua-exchang_fac_N, cNMP-bd_dom	FALSE	FALSE
2	173017426	173017504	RAPGEF4	ENSG00000091428	ENST00000397081	ENSE00003337028	173017426	173017504	21	0	1						IPR036964, IPR036390, IPR036388, IPR029071, IPR023578, IPR019804, IPR018490, IPR014710, IPR008937, IPR001895, IPR000651, IPR000595	RASGEF_cat_dom_sf, WH_DNA-bd_sf, WH-like_DNA-bd_sf, Ubiquitin-like_domsf, Ras_GEF_dom_sf, Ras_G-nucl-exch_fac_CS, cNMP-bd-like, RmlC-like_jellyroll, Ras-like_GEF, RASGEF_cat_dom, Ras-like_Gua-exchang_fac_N, cNMP-bd_dom	FALSE	FALSE
2	173018656	173018802	RAPGEF4	ENSG00000091428	ENST00000397081	ENSE00003378215	173018656	173018802	22	1	1		TRUE				IPR036964, IPR036390, IPR036388, IPR029071, IPR023578, IPR019804, IPR018490, IPR014710, IPR008937, IPR001895, IPR000651, IPR000595	RASGEF_cat_dom_sf, WH_DNA-bd_sf, WH-like_DNA-bd_sf, Ubiquitin-like_domsf, Ras_GEF_dom_sf, Ras_G-nucl-exch_fac_CS, cNMP-bd-like, RmlC-like_jellyroll, Ras-like_GEF, RASGEF_cat_dom, Ras-like_Gua-exchang_fac_N, cNMP-bd_dom	FALSE	FALSE
2	173020618	173020715	RAPGEF4	ENSG00000091428	ENST00000397081	ENSE00003379029	173020618	173020715	23	1	0						IPR036964, IPR036390, IPR036388, IPR029071, IPR023578, IPR019804, IPR018490, IPR014710, IPR008937, IPR001895, IPR000651, IPR000595	RASGEF_cat_dom_sf, WH_DNA-bd_sf, WH-like_DNA-bd_sf, Ubiquitin-like_domsf, Ras_GEF_dom_sf, Ras_G-nucl-exch_fac_CS, cNMP-bd-like, RmlC-like_jellyroll, Ras-like_GEF, RASGEF_cat_dom, Ras-like_Gua-exchang_fac_N, cNMP-bd_dom	FALSE	FALSE
2	173026572	173026697	RAPGEF4	ENSG00000091428	ENST00000397081	ENSE00003416842	173026572	173026697	24	0	0	TRUE					IPR036964, IPR036390, IPR036388, IPR029071, IPR023578, IPR019804, IPR018490, IPR014710, IPR008937, IPR001895, IPR000651, IPR000595	RASGEF_cat_dom_sf, WH_DNA-bd_sf, WH-like_DNA-bd_sf, Ubiquitin-like_domsf, Ras_GEF_dom_sf, Ras_G-nucl-exch_fac_CS, cNMP-bd-like, RmlC-like_jellyroll, Ras-like_GEF, RASGEF_cat_dom, Ras-like_Gua-exchang_fac_N, cNMP-bd_dom	FALSE	FALSE
2	173027081	173027259	RAPGEF4	ENSG00000091428	ENST00000397081	ENSE00003377988	173027081	173027259	25	0	2						IPR036964, IPR036390, IPR036388, IPR029071, IPR023578, IPR019804, IPR018490, IPR014710, IPR008937, IPR001895, IPR000651, IPR000595	RASGEF_cat_dom_sf, WH_DNA-bd_sf, WH-like_DNA-bd_sf, Ubiquitin-like_domsf, Ras_GEF_dom_sf, Ras_G-nucl-exch_fac_CS, cNMP-bd-like, RmlC-like_jellyroll, Ras-like_GEF, RASGEF_cat_dom, Ras-like_Gua-exchang_fac_N, cNMP-bd_dom	FALSE	FALSE
2	173030164	173030254	RAPGEF4	ENSG00000091428	ENST00000397081	ENSE00003291569	173030164	173030254	26	2	0						IPR036964, IPR036390, IPR036388, IPR029071, IPR023578, IPR019804, IPR018490, IPR014710, IPR008937, IPR001895, IPR000651, IPR000595	RASGEF_cat_dom_sf, WH_DNA-bd_sf, WH-like_DNA-bd_sf, Ubiquitin-like_domsf, Ras_GEF_dom_sf, Ras_G-nucl-exch_fac_CS, cNMP-bd-like, RmlC-like_jellyroll, Ras-like_GEF, RASGEF_cat_dom, Ras-like_Gua-exchang_fac_N, cNMP-bd_dom	FALSE	FALSE
2	173033914	173033964	RAPGEF4	ENSG00000091428	ENST00000397081	ENSE00003271466	173033914	173033964	27	0	0	TRUE					IPR036964, IPR036390, IPR036388, IPR029071, IPR023578, IPR019804, IPR018490, IPR014710, IPR008937, IPR001895, IPR000651, IPR000595	RASGEF_cat_dom_sf, WH_DNA-bd_sf, WH-like_DNA-bd_sf, Ubiquitin-like_domsf, Ras_GEF_dom_sf, Ras_G-nucl-exch_fac_CS, cNMP-bd-like, RmlC-like_jellyroll, Ras-like_GEF, RASGEF_cat_dom, Ras-like_Gua-exchang_fac_N, cNMP-bd_dom	FALSE	FALSE
2	173036125	173036212	RAPGEF4	ENSG00000091428	ENST00000397081	ENSE00003403603	173036125	173036212	28	0	1						IPR036964, IPR036390, IPR036388, IPR029071, IPR023578, IPR019804, IPR018490, IPR014710, IPR008937, IPR001895, IPR000651, IPR000595	RASGEF_cat_dom_sf, WH_DNA-bd_sf, WH-like_DNA-bd_sf, Ubiquitin-like_domsf, Ras_GEF_dom_sf, Ras_G-nucl-exch_fac_CS, cNMP-bd-like, RmlC-like_jellyroll, Ras-like_GEF, RASGEF_cat_dom, Ras-like_Gua-exchang_fac_N, cNMP-bd_dom	FALSE	FALSE
2	173036628	173036692	RAPGEF4	ENSG00000091428	ENST00000397081	ENSE00003419420	173036628	173036692	29	1	0						IPR036964, IPR036390, IPR036388, IPR029071, IPR023578, IPR019804, IPR018490, IPR014710, IPR008937, IPR001895, IPR000651, IPR000595	RASGEF_cat_dom_sf, WH_DNA-bd_sf, WH-like_DNA-bd_sf, Ubiquitin-like_domsf, Ras_GEF_dom_sf, Ras_G-nucl-exch_fac_CS, cNMP-bd-like, RmlC-like_jellyroll, Ras-like_GEF, RASGEF_cat_dom, Ras-like_Gua-exchang_fac_N, cNMP-bd_dom	FALSE	FALSE
2	173048600	173048654	RAPGEF4	ENSG00000091428	ENST00000397081	ENSE00003437050	173048600	173048654	30	0	1						IPR036964, IPR036390, IPR036388, IPR029071, IPR023578, IPR019804, IPR018490, IPR014710, IPR008937, IPR001895, IPR000651, IPR000595	RASGEF_cat_dom_sf, WH_DNA-bd_sf, WH-like_DNA-bd_sf, Ubiquitin-like_domsf, Ras_GEF_dom_sf, Ras_G-nucl-exch_fac_CS, cNMP-bd-like, RmlC-like_jellyroll, Ras-like_GEF, RASGEF_cat_dom, Ras-like_Gua-exchang_fac_N, cNMP-bd_dom	FALSE	FALSE
2	173051640	173051767	RAPGEF4	ENSG00000091428	ENST00000397081	ENSE00001527250	173051640	173052893	31	1	-1						IPR036964, IPR036390, IPR036388, IPR029071, IPR023578, IPR019804, IPR018490, IPR014710, IPR008937, IPR001895, IPR000651, IPR000595	RASGEF_cat_dom_sf, WH_DNA-bd_sf, WH-like_DNA-bd_sf, Ubiquitin-like_domsf, Ras_GEF_dom_sf, Ras_G-nucl-exch_fac_CS, cNMP-bd-like, RmlC-like_jellyroll, Ras-like_GEF, RASGEF_cat_dom, Ras-like_Gua-exchang_fac_N, cNMP-bd_dom	FALSE	FALSE
2	173026626	173026697	RAPGEF4	ENSG00000091428	ENST00000397085	ENSE00001801150	173026626	173026697	1	0	0						IPR036964, IPR023578, IPR019804, IPR008937	RASGEF_cat_dom_sf, Ras_GEF_dom_sf, Ras_G-nucl-exch_fac_CS, Ras-like_GEF	FALSE	FALSE
2	173036628	173036710	RAPGEF4	ENSG00000091428	ENST00000397085	ENSE00001611389	173036628	173036795	6	1	-1						IPR036964, IPR023578, IPR019804, IPR008937	RASGEF_cat_dom_sf, Ras_GEF_dom_sf, Ras_G-nucl-exch_fac_CS, Ras-like_GEF	FALSE	FALSE
2	172821965	172821976	RAPGEF4	ENSG00000091428	ENST00000397087	ENSE00001527251	172821575	172821976	1	-1	0						IPR036964, IPR036390, IPR036388, IPR029071, IPR023578, IPR019804, IPR018490, IPR014710, IPR008937, IPR001895, IPR000651, IPR000595	RASGEF_cat_dom_sf, WH_DNA-bd_sf, WH-like_DNA-bd_sf, Ubiquitin-like_domsf, Ras_GEF_dom_sf, Ras_G-nucl-exch_fac_CS, cNMP-bd-like, RmlC-like_jellyroll, Ras-like_GEF, RASGEF_cat_dom, Ras-like_Gua-exchang_fac_N, cNMP-bd_dom	FALSE	FALSE
2	172735984	172736048	RAPGEF4	ENSG00000091428	ENST00000409036	ENSE00001585123	172735967	172736048	1	-1	2						IPR036964, IPR036390, IPR036388, IPR029071, IPR023578, IPR018490, IPR014710, IPR008937, IPR001895, IPR000651, IPR000595	RASGEF_cat_dom_sf, WH_DNA-bd_sf, WH-like_DNA-bd_sf, Ubiquitin-like_domsf, Ras_GEF_dom_sf, cNMP-bd-like, RmlC-like_jellyroll, Ras-like_GEF, RASGEF_cat_dom, Ras-like_Gua-exchang_fac_N, cNMP-bd_dom	FALSE	FALSE
2			RAPGEF4	ENSG00000091428	ENST00000535187	ENSE00002259951	172928205	172928346	1	-1	-1						IPR036964, IPR036390, IPR036388, IPR029071, IPR023578, IPR019804, IPR018490, IPR014710, IPR008937, IPR001895, IPR000651, IPR000595	RASGEF_cat_dom_sf, WH_DNA-bd_sf, WH-like_DNA-bd_sf, Ubiquitin-like_domsf, Ras_GEF_dom_sf, Ras_G-nucl-exch_fac_CS, cNMP-bd-like, RmlC-like_jellyroll, Ras-like_GEF, RASGEF_cat_dom, Ras-like_Gua-exchang_fac_N, cNMP-bd_dom	FALSE	FALSE
2	172961191	172961228	RAPGEF4	ENSG00000091428	ENST00000535187	ENSE00003485120	172961122	172961228	2	-1	2						IPR036964, IPR036390, IPR036388, IPR029071, IPR023578, IPR019804, IPR018490, IPR014710, IPR008937, IPR001895, IPR000651, IPR000595	RASGEF_cat_dom_sf, WH_DNA-bd_sf, WH-like_DNA-bd_sf, Ubiquitin-like_domsf, Ras_GEF_dom_sf, Ras_G-nucl-exch_fac_CS, cNMP-bd-like, RmlC-like_jellyroll, Ras-like_GEF, RASGEF_cat_dom, Ras-like_Gua-exchang_fac_N, cNMP-bd_dom	FALSE	FALSE
2	173051640	173051767	RAPGEF4	ENSG00000091428	ENST00000535187	ENSE00001840438	173051640	173052887	25	1	-1						IPR036964, IPR036390, IPR036388, IPR029071, IPR023578, IPR019804, IPR018490, IPR014710, IPR008937, IPR001895, IPR000651, IPR000595	RASGEF_cat_dom_sf, WH_DNA-bd_sf, WH-like_DNA-bd_sf, Ubiquitin-like_domsf, Ras_GEF_dom_sf, Ras_G-nucl-exch_fac_CS, cNMP-bd-like, RmlC-like_jellyroll, Ras-like_GEF, RASGEF_cat_dom, Ras-like_Gua-exchang_fac_N, cNMP-bd_dom	FALSE	FALSE
2			RAPGEF4	ENSG00000091428	ENST00000538974	ENSE00001908141	172860038	172860299	1	-1	-1				TRUE		IPR036964, IPR036390, IPR036388, IPR029071, IPR023578, IPR019804, IPR018490, IPR014710, IPR008937, IPR001895, IPR000651, IPR000595	RASGEF_cat_dom_sf, WH_DNA-bd_sf, WH-like_DNA-bd_sf, Ubiquitin-like_domsf, Ras_GEF_dom_sf, Ras_G-nucl-exch_fac_CS, cNMP-bd-like, RmlC-like_jellyroll, Ras-like_GEF, RASGEF_cat_dom, Ras-like_Gua-exchang_fac_N, cNMP-bd_dom	FALSE	FALSE
2	172917817	172917874	RAPGEF4	ENSG00000091428	ENST00000538974	ENSE00003564619	172917802	172917874	2	-1	1						IPR036964, IPR036390, IPR036388, IPR029071, IPR023578, IPR019804, IPR018490, IPR014710, IPR008937, IPR001895, IPR000651, IPR000595	RASGEF_cat_dom_sf, WH_DNA-bd_sf, WH-like_DNA-bd_sf, Ubiquitin-like_domsf, Ras_GEF_dom_sf, Ras_G-nucl-exch_fac_CS, cNMP-bd-like, RmlC-like_jellyroll, Ras-like_GEF, RASGEF_cat_dom, Ras-like_Gua-exchang_fac_N, cNMP-bd_dom	FALSE	FALSE
2			MAP3K20	ENSG00000091436	ENST00000338983	ENSE00001916763	173075842	173076002	1	-1	-1						IPR032938, IPR011009, IPR008271, IPR001245	MLTK, Kinase-like_dom_sf, Ser/Thr_kinase_AS, Ser-Thr/Tyr_kinase_cat_dom	FALSE	FALSE
2	173091032	173091190	MAP3K20	ENSG00000091436	ENST00000338983	ENSE00003593994	173090998	173091190	2	-1	0						IPR032938, IPR013761, IPR011009, IPR008271, IPR001660, IPR001245	MLTK, SAM/pointed_sf, Kinase-like_dom_sf, Ser/Thr_kinase_AS, SAM, Ser-Thr/Tyr_kinase_cat_dom	FALSE	FALSE
2	173169805	173169892	MAP3K20	ENSG00000091436	ENST00000338983	ENSE00003550475	173169805	173169892	3	0	1						IPR032938, IPR013761, IPR011009, IPR008271, IPR001660, IPR001245	MLTK, SAM/pointed_sf, Kinase-like_dom_sf, Ser/Thr_kinase_AS, SAM, Ser-Thr/Tyr_kinase_cat_dom	FALSE	FALSE
2	173182854	173182955	MAP3K20	ENSG00000091436	ENST00000338983	ENSE00003602418	173182854	173182955	4	1	1		TRUE				IPR032938, IPR013761, IPR011009, IPR008271, IPR001660, IPR001245	MLTK, SAM/pointed_sf, Kinase-like_dom_sf, Ser/Thr_kinase_AS, SAM, Ser-Thr/Tyr_kinase_cat_dom	FALSE	FALSE
2	173187558	173187623	MAP3K20	ENSG00000091436	ENST00000338983	ENSE00003790591	173187558	173187623	5	1	1		TRUE				IPR032938, IPR013761, IPR011009, IPR008271, IPR001660, IPR001245	MLTK, SAM/pointed_sf, Kinase-like_dom_sf, Ser/Thr_kinase_AS, SAM, Ser-Thr/Tyr_kinase_cat_dom	FALSE	FALSE
2	173190895	173190923	MAP3K20	ENSG00000091436	ENST00000338983	ENSE00003547352	173190895	173190923	6	1	0						IPR032938, IPR013761, IPR011009, IPR008271, IPR001660, IPR001245	MLTK, SAM/pointed_sf, Kinase-like_dom_sf, Ser/Thr_kinase_AS, SAM, Ser-Thr/Tyr_kinase_cat_dom	FALSE	FALSE
2	173191040	173191177	MAP3K20	ENSG00000091436	ENST00000338983	ENSE00003558383	173191040	173191177	7	0	0	TRUE					IPR032938, IPR013761, IPR011009, IPR008271, IPR001660, IPR001245	MLTK, SAM/pointed_sf, Kinase-like_dom_sf, Ser/Thr_kinase_AS, SAM, Ser-Thr/Tyr_kinase_cat_dom	FALSE	FALSE
2	173198026	173198112	MAP3K20	ENSG00000091436	ENST00000338983	ENSE00003674649	173198026	173198112	8	0	0	TRUE					IPR032938, IPR013761, IPR011009, IPR008271, IPR001660, IPR001245	MLTK, SAM/pointed_sf, Kinase-like_dom_sf, Ser/Thr_kinase_AS, SAM, Ser-Thr/Tyr_kinase_cat_dom	FALSE	FALSE
2	173203796	173203870	MAP3K20	ENSG00000091436	ENST00000338983	ENSE00003524804	173203796	173203870	9	0	0	TRUE					IPR032938, IPR013761, IPR011009, IPR008271, IPR001660, IPR001245	MLTK, SAM/pointed_sf, Kinase-like_dom_sf, Ser/Thr_kinase_AS, SAM, Ser-Thr/Tyr_kinase_cat_dom	FALSE	FALSE
2	173209729	173209835	MAP3K20	ENSG00000091436	ENST00000338983	ENSE00000782376	173209729	173209835	10	0	2						IPR032938, IPR013761, IPR011009, IPR008271, IPR001660, IPR001245	MLTK, SAM/pointed_sf, Kinase-like_dom_sf, Ser/Thr_kinase_AS, SAM, Ser-Thr/Tyr_kinase_cat_dom	FALSE	FALSE
2	173217115	173217250	MAP3K20	ENSG00000091436	ENST00000338983	ENSE00000882814	173217115	173217250	11	2	0						IPR032938, IPR013761, IPR011009, IPR008271, IPR001660, IPR001245	MLTK, SAM/pointed_sf, Kinase-like_dom_sf, Ser/Thr_kinase_AS, SAM, Ser-Thr/Tyr_kinase_cat_dom	FALSE	FALSE
2	173221150	173221530	MAP3K20	ENSG00000091436	ENST00000338983	ENSE00001374796	173221150	173227146	12	0	-1						IPR032938, IPR011009, IPR008271, IPR001245	MLTK, Kinase-like_dom_sf, Ser/Thr_kinase_AS, Ser-Thr/Tyr_kinase_cat_dom	FALSE	FALSE
2			MAP3K20	ENSG00000091436	ENST00000375213	ENSE00001926295	173075846	173076002	1	-1	-1						IPR032938, IPR013761, IPR011009, IPR008271, IPR001660, IPR001245	MLTK, SAM/pointed_sf, Kinase-like_dom_sf, Ser/Thr_kinase_AS, SAM, Ser-Thr/Tyr_kinase_cat_dom	FALSE	FALSE
2	173229689	173229733	MAP3K20	ENSG00000091436	ENST00000375213	ENSE00001466212	173229689	173229733	12	0	0						IPR032938, IPR013761, IPR011009, IPR008271, IPR001660, IPR001245	MLTK, SAM/pointed_sf, Kinase-like_dom_sf, Ser/Thr_kinase_AS, SAM, Ser-Thr/Tyr_kinase_cat_dom	FALSE	FALSE
2	173232192	173232222	MAP3K20	ENSG00000091436	ENST00000375213	ENSE00001466209	173232192	173232222	13	0	1						IPR032938, IPR013761, IPR011009, IPR008271, IPR001660, IPR001245	MLTK, SAM/pointed_sf, Kinase-like_dom_sf, Ser/Thr_kinase_AS, SAM, Ser-Thr/Tyr_kinase_cat_dom	FALSE	FALSE
2	173232320	173232459	MAP3K20	ENSG00000091436	ENST00000375213	ENSE00001466205	173232320	173232459	14	1	0						IPR032938, IPR013761, IPR011009, IPR008271, IPR001660, IPR001245	MLTK, SAM/pointed_sf, Kinase-like_dom_sf, Ser/Thr_kinase_AS, SAM, Ser-Thr/Tyr_kinase_cat_dom	FALSE	FALSE
2	173238373	173238435	MAP3K20	ENSG00000091436	ENST00000375213	ENSE00001466203	173238373	173238435	15	0	0	TRUE					IPR032938, IPR013761, IPR011009, IPR008271, IPR001660, IPR001245	MLTK, SAM/pointed_sf, Kinase-like_dom_sf, Ser/Thr_kinase_AS, SAM, Ser-Thr/Tyr_kinase_cat_dom	FALSE	FALSE
2	173239404	173239496	MAP3K20	ENSG00000091436	ENST00000375213	ENSE00001466202	173239404	173239496	16	0	0	TRUE					IPR032938, IPR013761, IPR011009, IPR008271, IPR001660, IPR001245	MLTK, SAM/pointed_sf, Kinase-like_dom_sf, Ser/Thr_kinase_AS, SAM, Ser-Thr/Tyr_kinase_cat_dom	FALSE	FALSE
2	173258699	173258815	MAP3K20	ENSG00000091436	ENST00000375213	ENSE00001466200	173258699	173258815	17	0	0	TRUE					IPR032938, IPR013761, IPR011009, IPR008271, IPR001660, IPR001245	MLTK, SAM/pointed_sf, Kinase-like_dom_sf, Ser/Thr_kinase_AS, SAM, Ser-Thr/Tyr_kinase_cat_dom	FALSE	FALSE
2	173261063	173261137	MAP3K20	ENSG00000091436	ENST00000375213	ENSE00001466198	173261063	173261137	18	0	0	TRUE					IPR032938, IPR013761, IPR011009, IPR008271, IPR001660, IPR001245	MLTK, SAM/pointed_sf, Kinase-like_dom_sf, Ser/Thr_kinase_AS, SAM, Ser-Thr/Tyr_kinase_cat_dom	FALSE	FALSE
2	173263745	173263895	MAP3K20	ENSG00000091436	ENST00000375213	ENSE00001466196	173263745	173263895	19	0	1						IPR032938, IPR013761, IPR011009, IPR008271, IPR001660, IPR001245	MLTK, SAM/pointed_sf, Kinase-like_dom_sf, Ser/Thr_kinase_AS, SAM, Ser-Thr/Tyr_kinase_cat_dom	FALSE	FALSE
2	173266050	173266750	MAP3K20	ENSG00000091436	ENST00000375213	ENSE00001466194	173266050	173268015	20	1	-1						IPR032938, IPR013761, IPR011009, IPR008271, IPR001660, IPR001245	MLTK, SAM/pointed_sf, Kinase-like_dom_sf, Ser/Thr_kinase_AS, SAM, Ser-Thr/Tyr_kinase_cat_dom	FALSE	FALSE
2			MAP3K20	ENSG00000091436	ENST00000409176	ENSE00001577137	173075714	173075815	1	-1	-1						IPR032938, IPR013761, IPR011009, IPR008271, IPR001660, IPR001245	MLTK, SAM/pointed_sf, Kinase-like_dom_sf, Ser/Thr_kinase_AS, SAM, Ser-Thr/Tyr_kinase_cat_dom	FALSE	FALSE
2	173266050	173266750	MAP3K20	ENSG00000091436	ENST00000409176	ENSE00001577070	173266050	173266783	20	1	-1						IPR032938, IPR013761, IPR011009, IPR008271, IPR001660, IPR001245	MLTK, SAM/pointed_sf, Kinase-like_dom_sf, Ser/Thr_kinase_AS, SAM, Ser-Thr/Tyr_kinase_cat_dom	FALSE	FALSE
2			MAP3K20	ENSG00000091436	ENST00000422149	ENSE00001752021	173090619	173090830	1	-1	-1						IPR032938, IPR011009, IPR001245	MLTK, Kinase-like_dom_sf, Ser-Thr/Tyr_kinase_cat_dom	FALSE	FALSE
2			MAP3K20	ENSG00000091436	ENST00000539448	ENSE00002267622	173075435	173075670	1	-1	-1						IPR032938, IPR011009, IPR008271, IPR001245	MLTK, Kinase-like_dom_sf, Ser/Thr_kinase_AS, Ser-Thr/Tyr_kinase_cat_dom	FALSE	FALSE
2	173221150	173221530	MAP3K20	ENSG00000091436	ENST00000539448	ENSE00002296988	173221150	173222204	12	0	-1						IPR032938, IPR011009, IPR008271, IPR001245	MLTK, Kinase-like_dom_sf, Ser/Thr_kinase_AS, Ser-Thr/Tyr_kinase_cat_dom	FALSE	FALSE
2	47403192	47403402	MSH2	ENSG00000095002	ENST00000233146	ENSE00001828808	47403156	47403402	1	-1	1						IPR036678, IPR036187, IPR032642, IPR027417, IPR016151, IPR011184, IPR007861, IPR007860, IPR007696, IPR007695	MutS_con_dom_sf, DNA_mismatch_repair_MutS_sf, Msh2, P-loop_NTPase, DNA_mismatch_repair_MutS_N, DNA_mismatch_repair_Msh2, DNA_mismatch_repair_MutS_clamp, DNA_mmatch_repair_MutS_con_dom, DNA_mismatch_repair_MutS_core, DNA_mismatch_repair_MutS-lik_N	FALSE	FALSE
2	47408401	47408555	MSH2	ENSG00000095002	ENST00000233146	ENSE00002457696	47408401	47408555	2	1	0						IPR036678, IPR036187, IPR032642, IPR027417, IPR016151, IPR011184, IPR007861, IPR007860, IPR007696, IPR007695	MutS_con_dom_sf, DNA_mismatch_repair_MutS_sf, Msh2, P-loop_NTPase, DNA_mismatch_repair_MutS_N, DNA_mismatch_repair_Msh2, DNA_mismatch_repair_MutS_clamp, DNA_mmatch_repair_MutS_con_dom, DNA_mismatch_repair_MutS_core, DNA_mismatch_repair_MutS-lik_N	FALSE	FALSE
2	47410094	47410372	MSH2	ENSG00000095002	ENST00000233146	ENSE00001645164	47410094	47410372	3	0	0	TRUE					IPR036678, IPR036187, IPR032642, IPR027417, IPR016151, IPR011184, IPR007861, IPR007860, IPR007696, IPR007695	MutS_con_dom_sf, DNA_mismatch_repair_MutS_sf, Msh2, P-loop_NTPase, DNA_mismatch_repair_MutS_N, DNA_mismatch_repair_Msh2, DNA_mismatch_repair_MutS_clamp, DNA_mmatch_repair_MutS_con_dom, DNA_mismatch_repair_MutS_core, DNA_mismatch_repair_MutS-lik_N	FALSE	FALSE
2	47412414	47412560	MSH2	ENSG00000095002	ENST00000233146	ENSE00001603119	47412414	47412560	4	0	0	TRUE					IPR036678, IPR036187, IPR032642, IPR027417, IPR016151, IPR011184, IPR007861, IPR007860, IPR007696, IPR007695	MutS_con_dom_sf, DNA_mismatch_repair_MutS_sf, Msh2, P-loop_NTPase, DNA_mismatch_repair_MutS_N, DNA_mismatch_repair_Msh2, DNA_mismatch_repair_MutS_clamp, DNA_mmatch_repair_MutS_con_dom, DNA_mismatch_repair_MutS_core, DNA_mismatch_repair_MutS-lik_N	FALSE	FALSE
2	47414269	47414418	MSH2	ENSG00000095002	ENST00000233146	ENSE00002205909	47414269	47414418	5	0	0	TRUE					IPR036678, IPR036187, IPR032642, IPR027417, IPR016151, IPR011184, IPR007861, IPR007860, IPR007696, IPR007695	MutS_con_dom_sf, DNA_mismatch_repair_MutS_sf, Msh2, P-loop_NTPase, DNA_mismatch_repair_MutS_N, DNA_mismatch_repair_Msh2, DNA_mismatch_repair_MutS_clamp, DNA_mmatch_repair_MutS_con_dom, DNA_mismatch_repair_MutS_core, DNA_mismatch_repair_MutS-lik_N	FALSE	FALSE
2	47416296	47416429	MSH2	ENSG00000095002	ENST00000233146	ENSE00002464921	47416296	47416429	6	0	2						IPR036678, IPR036187, IPR032642, IPR027417, IPR016151, IPR011184, IPR007861, IPR007860, IPR007696, IPR007695	MutS_con_dom_sf, DNA_mismatch_repair_MutS_sf, Msh2, P-loop_NTPase, DNA_mismatch_repair_MutS_N, DNA_mismatch_repair_Msh2, DNA_mismatch_repair_MutS_clamp, DNA_mmatch_repair_MutS_con_dom, DNA_mismatch_repair_MutS_core, DNA_mismatch_repair_MutS-lik_N	FALSE	FALSE
2	47429742	47429941	MSH2	ENSG00000095002	ENST00000233146	ENSE00002447081	47429742	47429941	7	2	1						IPR036678, IPR036187, IPR032642, IPR027417, IPR016151, IPR011184, IPR007861, IPR007860, IPR007696, IPR007695	MutS_con_dom_sf, DNA_mismatch_repair_MutS_sf, Msh2, P-loop_NTPase, DNA_mismatch_repair_MutS_N, DNA_mismatch_repair_Msh2, DNA_mismatch_repair_MutS_clamp, DNA_mmatch_repair_MutS_con_dom, DNA_mismatch_repair_MutS_core, DNA_mismatch_repair_MutS-lik_N	FALSE	FALSE
2	47445548	47445657	MSH2	ENSG00000095002	ENST00000233146	ENSE00002469848	47445548	47445657	8	1	0						IPR036678, IPR036187, IPR032642, IPR027417, IPR016151, IPR011184, IPR007861, IPR007860, IPR007696, IPR007695	MutS_con_dom_sf, DNA_mismatch_repair_MutS_sf, Msh2, P-loop_NTPase, DNA_mismatch_repair_MutS_N, DNA_mismatch_repair_Msh2, DNA_mismatch_repair_MutS_clamp, DNA_mmatch_repair_MutS_con_dom, DNA_mismatch_repair_MutS_core, DNA_mismatch_repair_MutS-lik_N	FALSE	FALSE
2	47463031	47463154	MSH2	ENSG00000095002	ENST00000233146	ENSE00002487660	47463031	47463154	9	0	1						IPR036678, IPR036187, IPR032642, IPR027417, IPR016151, IPR011184, IPR007861, IPR007860, IPR007696, IPR007695	MutS_con_dom_sf, DNA_mismatch_repair_MutS_sf, Msh2, P-loop_NTPase, DNA_mismatch_repair_MutS_N, DNA_mismatch_repair_Msh2, DNA_mismatch_repair_MutS_clamp, DNA_mmatch_repair_MutS_con_dom, DNA_mismatch_repair_MutS_core, DNA_mismatch_repair_MutS-lik_N	FALSE	FALSE
2	47466658	47466808	MSH2	ENSG00000095002	ENST00000233146	ENSE00002528054	47466658	47466808	10	1	2						IPR036678, IPR036187, IPR032642, IPR027417, IPR016151, IPR011184, IPR007861, IPR007860, IPR007696, IPR007695	MutS_con_dom_sf, DNA_mismatch_repair_MutS_sf, Msh2, P-loop_NTPase, DNA_mismatch_repair_MutS_N, DNA_mismatch_repair_Msh2, DNA_mismatch_repair_MutS_clamp, DNA_mmatch_repair_MutS_con_dom, DNA_mismatch_repair_MutS_core, DNA_mismatch_repair_MutS-lik_N	FALSE	FALSE
2	47470965	47471062	MSH2	ENSG00000095002	ENST00000233146	ENSE00002445155	47470965	47471062	11	2	1						IPR036678, IPR036187, IPR032642, IPR027417, IPR016151, IPR011184, IPR007861, IPR007860, IPR007696, IPR007695	MutS_con_dom_sf, DNA_mismatch_repair_MutS_sf, Msh2, P-loop_NTPase, DNA_mismatch_repair_MutS_N, DNA_mismatch_repair_Msh2, DNA_mismatch_repair_MutS_clamp, DNA_mmatch_repair_MutS_con_dom, DNA_mismatch_repair_MutS_core, DNA_mismatch_repair_MutS-lik_N	FALSE	FALSE
2	47475025	47475270	MSH2	ENSG00000095002	ENST00000233146	ENSE00002464870	47475025	47475270	12	1	1		TRUE				IPR036678, IPR036187, IPR032642, IPR027417, IPR016151, IPR011184, IPR007861, IPR007860, IPR007696, IPR007695	MutS_con_dom_sf, DNA_mismatch_repair_MutS_sf, Msh2, P-loop_NTPase, DNA_mismatch_repair_MutS_N, DNA_mismatch_repair_Msh2, DNA_mismatch_repair_MutS_clamp, DNA_mmatch_repair_MutS_con_dom, DNA_mismatch_repair_MutS_core, DNA_mismatch_repair_MutS-lik_N	FALSE	FALSE
2	47476367	47476571	MSH2	ENSG00000095002	ENST00000233146	ENSE00002489881	47476367	47476571	13	1	2						IPR036678, IPR036187, IPR032642, IPR027417, IPR016151, IPR011184, IPR007861, IPR007860, IPR007696, IPR007695	MutS_con_dom_sf, DNA_mismatch_repair_MutS_sf, Msh2, P-loop_NTPase, DNA_mismatch_repair_MutS_N, DNA_mismatch_repair_Msh2, DNA_mismatch_repair_MutS_clamp, DNA_mmatch_repair_MutS_con_dom, DNA_mismatch_repair_MutS_core, DNA_mismatch_repair_MutS-lik_N	FALSE	FALSE
2	47478272	47478519	MSH2	ENSG00000095002	ENST00000233146	ENSE00002512620	47478272	47478519	14	2	1						IPR036678, IPR036187, IPR032642, IPR027417, IPR016151, IPR011184, IPR007861, IPR007860, IPR007696, IPR007695	MutS_con_dom_sf, DNA_mismatch_repair_MutS_sf, Msh2, P-loop_NTPase, DNA_mismatch_repair_MutS_N, DNA_mismatch_repair_Msh2, DNA_mismatch_repair_MutS_clamp, DNA_mmatch_repair_MutS_con_dom, DNA_mismatch_repair_MutS_core, DNA_mismatch_repair_MutS-lik_N	FALSE	FALSE
2	47480696	47480871	MSH2	ENSG00000095002	ENST00000233146	ENSE00002435435	47480696	47480871	15	1	0						IPR036678, IPR036187, IPR032642, IPR027417, IPR016151, IPR011184, IPR007861, IPR007860, IPR007696, IPR007695	MutS_con_dom_sf, DNA_mismatch_repair_MutS_sf, Msh2, P-loop_NTPase, DNA_mismatch_repair_MutS_N, DNA_mismatch_repair_Msh2, DNA_mismatch_repair_MutS_clamp, DNA_mmatch_repair_MutS_con_dom, DNA_mismatch_repair_MutS_core, DNA_mismatch_repair_MutS-lik_N	FALSE	FALSE
2	47482779	47482949	MSH2	ENSG00000095002	ENST00000233146	ENSE00001751045	47482779	47483223	16	0	-1						IPR036678, IPR036187, IPR032642, IPR027417, IPR016151, IPR011184, IPR007861, IPR007860, IPR007696, IPR007695	MutS_con_dom_sf, DNA_mismatch_repair_MutS_sf, Msh2, P-loop_NTPase, DNA_mismatch_repair_MutS_N, DNA_mismatch_repair_Msh2, DNA_mismatch_repair_MutS_clamp, DNA_mmatch_repair_MutS_con_dom, DNA_mismatch_repair_MutS_core, DNA_mismatch_repair_MutS-lik_N	FALSE	FALSE
2	47403192	47403402	MSH2	ENSG00000095002	ENST00000406134	ENSE00001558479	47403130	47403402	1	-1	1						IPR036678, IPR036187, IPR032642, IPR027417, IPR016151, IPR011184, IPR007861, IPR007860, IPR007696, IPR007695	MutS_con_dom_sf, DNA_mismatch_repair_MutS_sf, Msh2, P-loop_NTPase, DNA_mismatch_repair_MutS_N, DNA_mismatch_repair_Msh2, DNA_mismatch_repair_MutS_clamp, DNA_mmatch_repair_MutS_con_dom, DNA_mismatch_repair_MutS_core, DNA_mismatch_repair_MutS-lik_N	FALSE	FALSE
2	47512303	47512434	MSH2	ENSG00000095002	ENST00000406134	ENSE00001550389	47512303	47513234	16	0	-1						IPR036678, IPR036187, IPR032642, IPR027417, IPR016151, IPR011184, IPR007861, IPR007860, IPR007696, IPR007695	MutS_con_dom_sf, DNA_mismatch_repair_MutS_sf, Msh2, P-loop_NTPase, DNA_mismatch_repair_MutS_N, DNA_mismatch_repair_Msh2, DNA_mismatch_repair_MutS_clamp, DNA_mmatch_repair_MutS_con_dom, DNA_mismatch_repair_MutS_core, DNA_mismatch_repair_MutS-lik_N	FALSE	FALSE
2			MSH2	ENSG00000095002	ENST00000543555	ENSE00001738423	47403067	47403175	1	-1	-1				TRUE		IPR036678, IPR036187, IPR032642, IPR027417, IPR016151, IPR011184, IPR007861, IPR007860, IPR007696, IPR007695	MutS_con_dom_sf, DNA_mismatch_repair_MutS_sf, Msh2, P-loop_NTPase, DNA_mismatch_repair_MutS_N, DNA_mismatch_repair_Msh2, DNA_mismatch_repair_MutS_clamp, DNA_mmatch_repair_MutS_con_dom, DNA_mismatch_repair_MutS_core, DNA_mismatch_repair_MutS-lik_N	FALSE	FALSE
2	47403390	47403402	MSH2	ENSG00000095002	ENST00000543555	ENSE00001782267	47403360	47403402	2	-1	1						IPR036678, IPR036187, IPR032642, IPR027417, IPR016151, IPR011184, IPR007861, IPR007860, IPR007696, IPR007695	MutS_con_dom_sf, DNA_mismatch_repair_MutS_sf, Msh2, P-loop_NTPase, DNA_mismatch_repair_MutS_N, DNA_mismatch_repair_Msh2, DNA_mismatch_repair_MutS_clamp, DNA_mmatch_repair_MutS_con_dom, DNA_mismatch_repair_MutS_core, DNA_mismatch_repair_MutS-lik_N	FALSE	FALSE
2	47482779	47482949	MSH2	ENSG00000095002	ENST00000543555	ENSE00001649185	47482779	47483221	17	0	-1						IPR036678, IPR036187, IPR032642, IPR027417, IPR016151, IPR011184, IPR007861, IPR007860, IPR007696, IPR007695	MutS_con_dom_sf, DNA_mismatch_repair_MutS_sf, Msh2, P-loop_NTPase, DNA_mismatch_repair_MutS_N, DNA_mismatch_repair_Msh2, DNA_mismatch_repair_MutS_clamp, DNA_mmatch_repair_MutS_con_dom, DNA_mismatch_repair_MutS_core, DNA_mismatch_repair_MutS-lik_N	FALSE	FALSE
2	47403192	47403402	MSH2	ENSG00000095002	ENST00000644092	ENSE00003815761	47403119	47403402	1	-1	1						IPR036678, IPR036187, IPR032642, IPR027417, IPR016151, IPR011184, IPR007861, IPR007860, IPR007696, IPR007695	MutS_con_dom_sf, DNA_mismatch_repair_MutS_sf, Msh2, P-loop_NTPase, DNA_mismatch_repair_MutS_N, DNA_mismatch_repair_Msh2, DNA_mismatch_repair_MutS_clamp, DNA_mmatch_repair_MutS_con_dom, DNA_mismatch_repair_MutS_core, DNA_mismatch_repair_MutS-lik_N	FALSE	FALSE
2	47470988	47471003	MSH2	ENSG00000095002	ENST00000644092	ENSE00003824944	47470988	47471062	11	2	-1
2			MSH2	ENSG00000095002	ENST00000644092	ENSE00003826796	47475025	47475270	12	-1	-1				TRUE
2			MSH2	ENSG00000095002	ENST00000644092	ENSE00003824769	47476367	47476571	13	-1	-1				TRUE
2			MSH2	ENSG00000095002	ENST00000644092	ENSE00003825009	47478272	47478519	14	-1	-1				TRUE
2			MSH2	ENSG00000095002	ENST00000644092	ENSE00001896586	47480696	47480871	15	-1	-1				TRUE
2			MSH2	ENSG00000095002	ENST00000644092	ENSE00001811326	47512303	47512420	16	-1	-1				TRUE
2			MSH2	ENSG00000095002	ENST00000644092	ENSE00003825307	47607392	47607581	17	-1	-1				TRUE
2			MSH2	ENSG00000095002	ENST00000644092	ENSE00003819286	47632802	47632885	18	-1	-1				TRUE
2			MSH2	ENSG00000095002	ENST00000644092	ENSE00003829249	47660973	47663146	20	-1	-1
2	47476509	47476571	MSH2	ENSG00000095002	ENST00000644900	ENSE00003830626	47476509	47476571	1	2	2
2	47510038	47510055	MSH2	ENSG00000095002	ENST00000644900	ENSE00003819078	47510038	47510323	4	0	-1
2			MSH2	ENSG00000095002	ENST00000644900	ENSE00003815945	47510823	47510951	5	-1	-1				TRUE
2			MSH2	ENSG00000095002	ENST00000644900	ENSE00003820158	47512303	47513063	6	-1	-1
2	47512303	47512420	MSH2	ENSG00000095002	ENST00000645339	ENSE00003817878	47512303	47512420	16	0	1						IPR036678, IPR036187, IPR032642, IPR027417, IPR016151, IPR011184, IPR007861, IPR007860, IPR007696, IPR007695	MutS_con_dom_sf, DNA_mismatch_repair_MutS_sf, Msh2, P-loop_NTPase, DNA_mismatch_repair_MutS_N, DNA_mismatch_repair_Msh2, DNA_mismatch_repair_MutS_clamp, DNA_mmatch_repair_MutS_con_dom, DNA_mismatch_repair_MutS_core, DNA_mismatch_repair_MutS-lik_N	FALSE	FALSE
2	47632802	47632806	MSH2	ENSG00000095002	ENST00000645339	ENSE00003824552	47632802	47632885	17	1	-1
2			MSH2	ENSG00000095002	ENST00000645339	ENSE00003814423	47657200	47657292	18	-1	-1				TRUE
2			MSH2	ENSG00000095002	ENST00000645339	ENSE00003816187	47660992	47661102	19	-1	-1
2	47562089	47562111	MSH2	ENSG00000095002	ENST00000645506	ENSE00003824693	47562089	47567156	17	1	-1						IPR036678, IPR036187, IPR032642, IPR027417, IPR016151, IPR011184, IPR007861, IPR007860, IPR007696, IPR007695	MutS_con_dom_sf, DNA_mismatch_repair_MutS_sf, Msh2, P-loop_NTPase, DNA_mismatch_repair_MutS_N, DNA_mismatch_repair_Msh2, DNA_mismatch_repair_MutS_clamp, DNA_mmatch_repair_MutS_con_dom, DNA_mismatch_repair_MutS_core, DNA_mismatch_repair_MutS-lik_N	FALSE	FALSE
2	47607392	47607456	MSH2	ENSG00000095002	ENST00000646415	ENSE00003827513	47607392	47607581	17	1	-1
2			MSH2	ENSG00000095002	ENST00000646415	ENSE00003829973	47632802	47634309	18	-1	-1
2			SLC4A3	ENSG00000114923	ENST00000273063	ENSE00001820441	219627565	219627745	1	-1	-1				TRUE		IPR018241, IPR016152, IPR013769, IPR011531, IPR003020, IPR002979	Anion_exchange_CS, PTrfase/Anion_transptr, Band3_cytoplasmic_dom, HCO3_transpt_C, HCO3_transpt_euk, Anion_exchange_3	FALSE	FALSE
2	219627993	219628043	SLC4A3	ENSG00000114923	ENST00000273063	ENSE00001562628	219627960	219628043	2	-1	0						IPR018241, IPR016152, IPR013769, IPR011531, IPR003020, IPR002979	Anion_exchange_CS, PTrfase/Anion_transptr, Band3_cytoplasmic_dom, HCO3_transpt_C, HCO3_transpt_euk, Anion_exchange_3	FALSE	FALSE
2	219628405	219628570	SLC4A3	ENSG00000114923	ENST00000273063	ENSE00002500565	219628405	219628570	3	0	1						IPR018241, IPR016152, IPR013769, IPR011531, IPR003020, IPR002979	Anion_exchange_CS, PTrfase/Anion_transptr, Band3_cytoplasmic_dom, HCO3_transpt_C, HCO3_transpt_euk, Anion_exchange_3	FALSE	FALSE
2	219629144	219629421	SLC4A3	ENSG00000114923	ENST00000273063	ENSE00003610449	219629144	219629421	4	1	0						IPR018241, IPR016152, IPR013769, IPR011531, IPR003020, IPR002979	Anion_exchange_CS, PTrfase/Anion_transptr, Band3_cytoplasmic_dom, HCO3_transpt_C, HCO3_transpt_euk, Anion_exchange_3	FALSE	FALSE
2	219629580	219629695	SLC4A3	ENSG00000114923	ENST00000273063	ENSE00002511761	219629580	219629695	5	0	2						IPR018241, IPR016152, IPR013769, IPR011531, IPR003020, IPR002979	Anion_exchange_CS, PTrfase/Anion_transptr, Band3_cytoplasmic_dom, HCO3_transpt_C, HCO3_transpt_euk, Anion_exchange_3	FALSE	FALSE
2	219630072	219630352	SLC4A3	ENSG00000114923	ENST00000273063	ENSE00000403323	219630072	219630352	6	2	1						IPR018241, IPR016152, IPR013769, IPR011531, IPR003020, IPR002979	Anion_exchange_CS, PTrfase/Anion_transptr, Band3_cytoplasmic_dom, HCO3_transpt_C, HCO3_transpt_euk, Anion_exchange_3	FALSE	FALSE
2	219631968	219632116	SLC4A3	ENSG00000114923	ENST00000273063	ENSE00003581387	219631968	219632116	7	1	0						IPR018241, IPR016152, IPR013769, IPR011531, IPR003020, IPR002979	Anion_exchange_CS, PTrfase/Anion_transptr, Band3_cytoplasmic_dom, HCO3_transpt_C, HCO3_transpt_euk, Anion_exchange_3	FALSE	FALSE
2	219632262	219632442	SLC4A3	ENSG00000114923	ENST00000273063	ENSE00002520253	219632262	219632442	8	0	1						IPR018241, IPR016152, IPR013769, IPR011531, IPR003020, IPR002979	Anion_exchange_CS, PTrfase/Anion_transptr, Band3_cytoplasmic_dom, HCO3_transpt_C, HCO3_transpt_euk, Anion_exchange_3	FALSE	FALSE
2	219632874	219633009	SLC4A3	ENSG00000114923	ENST00000273063	ENSE00003789020	219632874	219633009	9	1	2						IPR018241, IPR016152, IPR013769, IPR011531, IPR003020, IPR002979	Anion_exchange_CS, PTrfase/Anion_transptr, Band3_cytoplasmic_dom, HCO3_transpt_C, HCO3_transpt_euk, Anion_exchange_3	FALSE	FALSE
2	219633274	219633457	SLC4A3	ENSG00000114923	ENST00000273063	ENSE00002504645	219633274	219633457	10	2	0						IPR018241, IPR016152, IPR013769, IPR011531, IPR003020, IPR002979	Anion_exchange_CS, PTrfase/Anion_transptr, Band3_cytoplasmic_dom, HCO3_transpt_C, HCO3_transpt_euk, Anion_exchange_3	FALSE	FALSE
2	219633880	219633979	SLC4A3	ENSG00000114923	ENST00000273063	ENSE00002532633	219633880	219633979	11	0	1						IPR018241, IPR016152, IPR013769, IPR011531, IPR003020, IPR002979	Anion_exchange_CS, PTrfase/Anion_transptr, Band3_cytoplasmic_dom, HCO3_transpt_C, HCO3_transpt_euk, Anion_exchange_3	FALSE	FALSE
2	219634420	219634604	SLC4A3	ENSG00000114923	ENST00000273063	ENSE00003596137	219634420	219634604	12	1	0						IPR018241, IPR016152, IPR013769, IPR011531, IPR003020, IPR002979	Anion_exchange_CS, PTrfase/Anion_transptr, Band3_cytoplasmic_dom, HCO3_transpt_C, HCO3_transpt_euk, Anion_exchange_3	FALSE	FALSE
2	219635271	219635496	SLC4A3	ENSG00000114923	ENST00000273063	ENSE00003569142	219635271	219635496	13	0	1						IPR018241, IPR016152, IPR013769, IPR011531, IPR003020, IPR002979	Anion_exchange_CS, PTrfase/Anion_transptr, Band3_cytoplasmic_dom, HCO3_transpt_C, HCO3_transpt_euk, Anion_exchange_3	FALSE	FALSE
2	219635673	219635891	SLC4A3	ENSG00000114923	ENST00000273063	ENSE00003533369	219635673	219635891	14	1	1		TRUE				IPR018241, IPR016152, IPR013769, IPR011531, IPR003020, IPR002979	Anion_exchange_CS, PTrfase/Anion_transptr, Band3_cytoplasmic_dom, HCO3_transpt_C, HCO3_transpt_euk, Anion_exchange_3	FALSE	FALSE
2	219636302	219636450	SLC4A3	ENSG00000114923	ENST00000273063	ENSE00003622710	219636302	219636450	15	1	0						IPR018241, IPR016152, IPR013769, IPR011531, IPR003020, IPR002979	Anion_exchange_CS, PTrfase/Anion_transptr, Band3_cytoplasmic_dom, HCO3_transpt_C, HCO3_transpt_euk, Anion_exchange_3	FALSE	FALSE
2	219636680	219636874	SLC4A3	ENSG00000114923	ENST00000273063	ENSE00003467454	219636680	219636874	16	0	0	TRUE					IPR018241, IPR016152, IPR013769, IPR011531, IPR003020, IPR002979	Anion_exchange_CS, PTrfase/Anion_transptr, Band3_cytoplasmic_dom, HCO3_transpt_C, HCO3_transpt_euk, Anion_exchange_3	FALSE	FALSE
2	219637581	219637811	SLC4A3	ENSG00000114923	ENST00000273063	ENSE00003533762	219637581	219637811	17	0	0	TRUE					IPR018241, IPR016152, IPR013769, IPR011531, IPR003020, IPR002979	Anion_exchange_CS, PTrfase/Anion_transptr, Band3_cytoplasmic_dom, HCO3_transpt_C, HCO3_transpt_euk, Anion_exchange_3	FALSE	FALSE
2	219638164	219638253	SLC4A3	ENSG00000114923	ENST00000273063	ENSE00003595267	219638164	219638253	18	0	0	TRUE					IPR018241, IPR016152, IPR013769, IPR011531, IPR003020, IPR002979	Anion_exchange_CS, PTrfase/Anion_transptr, Band3_cytoplasmic_dom, HCO3_transpt_C, HCO3_transpt_euk, Anion_exchange_3	FALSE	FALSE
2	219638703	219638869	SLC4A3	ENSG00000114923	ENST00000273063	ENSE00003510863	219638703	219638869	19	0	2						IPR018241, IPR016152, IPR013769, IPR011531, IPR003020, IPR002979	Anion_exchange_CS, PTrfase/Anion_transptr, Band3_cytoplasmic_dom, HCO3_transpt_C, HCO3_transpt_euk, Anion_exchange_3	FALSE	FALSE
2	219639482	219639735	SLC4A3	ENSG00000114923	ENST00000273063	ENSE00003538872	219639482	219639735	20	2	1						IPR018241, IPR016152, IPR013769, IPR011531, IPR003020, IPR002979	Anion_exchange_CS, PTrfase/Anion_transptr, Band3_cytoplasmic_dom, HCO3_transpt_C, HCO3_transpt_euk, Anion_exchange_3	FALSE	FALSE
2	219640430	219640599	SLC4A3	ENSG00000114923	ENST00000273063	ENSE00003664343	219640430	219640599	21	1	0						IPR018241, IPR016152, IPR013769, IPR011531, IPR003020, IPR002979	Anion_exchange_CS, PTrfase/Anion_transptr, Band3_cytoplasmic_dom, HCO3_transpt_C, HCO3_transpt_euk, Anion_exchange_3	FALSE	FALSE
2	219640789	219640962	SLC4A3	ENSG00000114923	ENST00000273063	ENSE00003463130	219640789	219640962	22	0	0	TRUE					IPR018241, IPR016152, IPR013769, IPR011531, IPR003020, IPR002979	Anion_exchange_CS, PTrfase/Anion_transptr, Band3_cytoplasmic_dom, HCO3_transpt_C, HCO3_transpt_euk, Anion_exchange_3	FALSE	FALSE
2	219641651	219641728	SLC4A3	ENSG00000114923	ENST00000273063	ENSE00001555937	219641651	219641980	23	0	-1						IPR018241, IPR016152, IPR013769, IPR011531, IPR003020, IPR002979	Anion_exchange_CS, PTrfase/Anion_transptr, Band3_cytoplasmic_dom, HCO3_transpt_C, HCO3_transpt_euk, Anion_exchange_3	FALSE	FALSE
2			SLC4A3	ENSG00000114923	ENST00000317151	ENSE00001556573	219627661	219627745	1	-1	-1						IPR018241, IPR016152, IPR013769, IPR011531, IPR003020, IPR002979	Anion_exchange_CS, PTrfase/Anion_transptr, Band3_cytoplasmic_dom, HCO3_transpt_C, HCO3_transpt_euk, Anion_exchange_3	FALSE	FALSE
2	219630153	219630352	SLC4A3	ENSG00000114923	ENST00000317151	ENSE00002470890	219630153	219630352	6	2	1						IPR018241, IPR016152, IPR013769, IPR011531, IPR003020, IPR002979	Anion_exchange_CS, PTrfase/Anion_transptr, Band3_cytoplasmic_dom, HCO3_transpt_C, HCO3_transpt_euk, Anion_exchange_3	FALSE	FALSE
2			SLC4A3	ENSG00000114923	ENST00000358055	ENSE00001822552	219627630	219627745	1	-1	-1						IPR018241, IPR016152, IPR013769, IPR011531, IPR003020, IPR002979	Anion_exchange_CS, PTrfase/Anion_transptr, Band3_cytoplasmic_dom, HCO3_transpt_C, HCO3_transpt_euk, Anion_exchange_3	FALSE	FALSE
2	219627993	219628043	SLC4A3	ENSG00000114923	ENST00000358055	ENSE00002720584	219627900	219628043	2	-1	0						IPR018241, IPR016152, IPR013769, IPR011531, IPR003020, IPR002979	Anion_exchange_CS, PTrfase/Anion_transptr, Band3_cytoplasmic_dom, HCO3_transpt_C, HCO3_transpt_euk, Anion_exchange_3	FALSE	FALSE
2	219641651	219641728	SLC4A3	ENSG00000114923	ENST00000358055	ENSE00001510617	219641651	219641971	23	0	-1						IPR018241, IPR016152, IPR013769, IPR011531, IPR003020, IPR002979	Anion_exchange_CS, PTrfase/Anion_transptr, Band3_cytoplasmic_dom, HCO3_transpt_C, HCO3_transpt_euk, Anion_exchange_3	FALSE	FALSE
2			SLC4A3	ENSG00000114923	ENST00000373760	ENSE00001510616	219627394	219627492	1	-1	-1						IPR018241, IPR016152, IPR013769, IPR011531, IPR003020, IPR002979	Anion_exchange_CS, PTrfase/Anion_transptr, Band3_cytoplasmic_dom, HCO3_transpt_C, HCO3_transpt_euk, Anion_exchange_3	FALSE	FALSE
2	219631239	219631455	SLC4A3	ENSG00000114923	ENST00000413743	ENSE00001640122	219631130	219631455	1	-1	1						IPR016152, IPR013769, IPR003020	PTrfase/Anion_transptr, Band3_cytoplasmic_dom, HCO3_transpt_euk	FALSE	FALSE
2	219632059	219632116	SLC4A3	ENSG00000114923	ENST00000416910	ENSE00001730382	219632059	219632116	1	2	0
2	219633866	219633928	SLC4A3	ENSG00000114923	ENST00000416910	ENSE00001686220	219633866	219633979	5	0	-1
2			SLC4A3	ENSG00000114923	ENST00000416910	ENSE00001777633	219637581	219637795	11	-1	-1
2			SLC4A3	ENSG00000114923	ENST00000425141	ENSE00001365310	219627627	219627745	1	-1	-1
2	219633855	219633950	SLC4A3	ENSG00000114923	ENST00000425141	ENSE00001648523	219633855	219633979	11	0	-1
2			SLC4A3	ENSG00000114923	ENST00000425141	ENSE00003586768	219634420	219634604	12	-1	-1				TRUE
2			SLC4A3	ENSG00000114923	ENST00000425141	ENSE00003475887	219635271	219635496	13	-1	-1				TRUE
2			SLC4A3	ENSG00000114923	ENST00000425141	ENSE00003559135	219635673	219635891	14	-1	-1				TRUE
2			SLC4A3	ENSG00000114923	ENST00000425141	ENSE00003579649	219636302	219636450	15	-1	-1				TRUE
2			SLC4A3	ENSG00000114923	ENST00000425141	ENSE00003659095	219636680	219636874	16	-1	-1				TRUE
2			SLC4A3	ENSG00000114923	ENST00000425141	ENSE00003636657	219637581	219637811	17	-1	-1				TRUE
2			SLC4A3	ENSG00000114923	ENST00000425141	ENSE00003663531	219638164	219638253	18	-1	-1				TRUE
2			SLC4A3	ENSG00000114923	ENST00000425141	ENSE00003540203	219638703	219638869	19	-1	-1				TRUE
2			SLC4A3	ENSG00000114923	ENST00000425141	ENSE00003649526	219639482	219639735	20	-1	-1				TRUE
2			SLC4A3	ENSG00000114923	ENST00000425141	ENSE00003492305	219640430	219640599	21	-1	-1				TRUE
2			SLC4A3	ENSG00000114923	ENST00000425141	ENSE00003677511	219640789	219640962	22	-1	-1				TRUE
2			SLC4A3	ENSG00000114923	ENST00000425141	ENSE00001772182	219641651	219641728	23	-1	-1
2	219633346	219633457	SLC4A3	ENSG00000114923	ENST00000444906	ENSE00001664862	219633346	219633457	1	2	0
2	219635271	219635281	SLC4A3	ENSG00000114923	ENST00000444906	ENSE00003522282	219635271	219635496	3	1	-1
2			SLC4A3	ENSG00000114923	ENST00000444906	ENSE00001609895	219635673	219635781	4	-1	-1
2			INO80D	ENSG00000114933	ENST00000403263	ENSE00001234843	206085901	206086174	1	-1	-1				TRUE
2			INO80D	ENSG00000114933	ENST00000403263	ENSE00001234836	206063151	206063244	2	-1	-1				TRUE
2	206062799	206063016	INO80D	ENSG00000114933	ENST00000403263	ENSE00001621693	206062799	206063045	3	-1	2
2	206056198	206056943	INO80D	ENSG00000114933	ENST00000403263	ENSE00003578946	206056198	206056943	4	2	1
2	206046504	206046612	INO80D	ENSG00000114933	ENST00000403263	ENSE00000784944	206046504	206046612	5	1	2
2	206028111	206028335	INO80D	ENSG00000114933	ENST00000403263	ENSE00000784942	206028111	206028335	6	2	2			TRUE
2	206019736	206019845	INO80D	ENSG00000114933	ENST00000403263	ENSE00000784941	206019736	206019845	7	2	1
2	206017680	206017813	INO80D	ENSG00000114933	ENST00000403263	ENSE00001172222	206017680	206017813	8	1	0
2	206009577	206009794	INO80D	ENSG00000114933	ENST00000403263	ENSE00001129658	206009577	206009794	9	0	2
2	206007284	206007441	INO80D	ENSG00000114933	ENST00000403263	ENSE00001129652	206007284	206007441	10	2	1
2	206004368	206005533	INO80D	ENSG00000114933	ENST00000403263	ENSE00001557750	205993721	206005533	11	1	-1
2			INO80D	ENSG00000114933	ENST00000424117	ENSE00001754487	206062799	206062954	2	-1	-1				TRUE
2	206056198	206056846	INO80D	ENSG00000114933	ENST00000424117	ENSE00003491612	206056198	206056943	3	-1	1
2	206009705	206009794	INO80D	ENSG00000114933	ENST00000424117	ENSE00001610437	206009705	206009794	8	0	0
2			EEF1B2	ENSG00000114942	ENST00000236957	ENSE00001816293	206159585	206159684	1	-1	-1						IPR036282, IPR036219, IPR018940, IPR014717, IPR014038	Glutathione-S-Trfase_C_sf, eEF-1beta-like_sf, EF-1_beta_acid_region_euk, Transl_elong_EF1B/ribosomal_S6, EF1B_bsu/dsu_GNE	FALSE	FALSE
2	206159980	206160059	EEF1B2	ENSG00000114942	ENST00000236957	ENSE00003500045	206159959	206160059	2	-1	2						IPR036282, IPR036219, IPR018940, IPR014717, IPR014038	Glutathione-S-Trfase_C_sf, eEF-1beta-like_sf, EF-1_beta_acid_region_euk, Transl_elong_EF1B/ribosomal_S6, EF1B_bsu/dsu_GNE	FALSE	FALSE
2	206160588	206160710	EEF1B2	ENSG00000114942	ENST00000236957	ENSE00000784964	206160588	206160710	3	2	2			TRUE			IPR036282, IPR036219, IPR018940, IPR014717, IPR014038	Glutathione-S-Trfase_C_sf, eEF-1beta-like_sf, EF-1_beta_acid_region_euk, Transl_elong_EF1B/ribosomal_S6, EF1B_bsu/dsu_GNE	FALSE	FALSE
2	206161346	206161472	EEF1B2	ENSG00000114942	ENST00000236957	ENSE00003526150	206161346	206161472	4	2	0						IPR036282, IPR036219, IPR018940, IPR014717, IPR014038	Glutathione-S-Trfase_C_sf, eEF-1beta-like_sf, EF-1_beta_acid_region_euk, Transl_elong_EF1B/ribosomal_S6, EF1B_bsu/dsu_GNE	FALSE	FALSE
2	206162038	206162104	EEF1B2	ENSG00000114942	ENST00000236957	ENSE00003596204	206162038	206162104	5	0	1						IPR036282, IPR036219, IPR018940, IPR014717, IPR014038	Glutathione-S-Trfase_C_sf, eEF-1beta-like_sf, EF-1_beta_acid_region_euk, Transl_elong_EF1B/ribosomal_S6, EF1B_bsu/dsu_GNE	FALSE	FALSE
2	206162489	206162614	EEF1B2	ENSG00000114942	ENST00000236957	ENSE00003503937	206162489	206162614	6	1	1		TRUE				IPR036282, IPR036219, IPR018940, IPR014717, IPR014038	Glutathione-S-Trfase_C_sf, eEF-1beta-like_sf, EF-1_beta_acid_region_euk, Transl_elong_EF1B/ribosomal_S6, EF1B_bsu/dsu_GNE	FALSE	FALSE
2	206162729	206162883	EEF1B2	ENSG00000114942	ENST00000236957	ENSE00003490949	206162729	206162928	7	1	-1						IPR036282, IPR036219, IPR018940, IPR014717, IPR014038	Glutathione-S-Trfase_C_sf, eEF-1beta-like_sf, EF-1_beta_acid_region_euk, Transl_elong_EF1B/ribosomal_S6, EF1B_bsu/dsu_GNE	FALSE	FALSE
2			EEF1B2	ENSG00000114942	ENST00000392221	ENSE00001511143	206159594	206159684	1	-1	-1				TRUE		IPR036282, IPR036219, IPR018940, IPR014717, IPR014038	Glutathione-S-Trfase_C_sf, eEF-1beta-like_sf, EF-1_beta_acid_region_euk, Transl_elong_EF1B/ribosomal_S6, EF1B_bsu/dsu_GNE	FALSE	FALSE
2	206159980	206160059	EEF1B2	ENSG00000114942	ENST00000392221	ENSE00001511142	206159913	206160059	2	-1	2						IPR036282, IPR018940	Glutathione-S-Trfase_C_sf, EF-1_beta_acid_region_euk	FALSE	FALSE
2	206162729	206162883	EEF1B2	ENSG00000114942	ENST00000392221	ENSE00001511144	206162729	206162927	7	1	-1						IPR036282, IPR036219, IPR018940, IPR014717, IPR014038	Glutathione-S-Trfase_C_sf, eEF-1beta-like_sf, EF-1_beta_acid_region_euk, Transl_elong_EF1B/ribosomal_S6, EF1B_bsu/dsu_GNE	FALSE	FALSE
2	206159980	206160059	EEF1B2	ENSG00000114942	ENST00000392222	ENSE00001511145	206159895	206160059	1	-1	2						IPR036282, IPR036219, IPR018940, IPR014717, IPR014038	Glutathione-S-Trfase_C_sf, eEF-1beta-like_sf, EF-1_beta_acid_region_euk, Transl_elong_EF1B/ribosomal_S6, EF1B_bsu/dsu_GNE	FALSE	FALSE
2			EEF1B2	ENSG00000114942	ENST00000445505	ENSE00001187886	206159607	206159684	1	-1	-1						IPR036282, IPR018940	Glutathione-S-Trfase_C_sf, EF-1_beta_acid_region_euk	FALSE	FALSE
2	206162038	206162077	EEF1B2	ENSG00000114942	ENST00000445505	ENSE00001652958	206162038	206162077	5	0	1						IPR036282, IPR018940	Glutathione-S-Trfase_C_sf, EF-1_beta_acid_region_euk	FALSE	FALSE
2	206443867	206444080	ADAM23	ENSG00000114948	ENST00000264377	ENSE00001950784	206443532	206444080	1	-1	1						IPR036436, IPR034027, IPR024079, IPR006586, IPR002870, IPR001762, IPR001590	Disintegrin_dom_sf, Reprolysin_adamalysin, MetalloPept_cat_dom_sf, ADAM_Cys-rich, Peptidase_M12B_N, Disintegrin_dom, Peptidase_M12B	FALSE	FALSE
2	206445307	206445524	ADAM23	ENSG00000114948	ENST00000264377	ENSE00000784971	206445307	206445524	2	1	0						IPR036436, IPR034027, IPR024079, IPR006586, IPR002870, IPR001762, IPR001590	Disintegrin_dom_sf, Reprolysin_adamalysin, MetalloPept_cat_dom_sf, ADAM_Cys-rich, Peptidase_M12B_N, Disintegrin_dom, Peptidase_M12B	FALSE	FALSE
2	206481232	206481308	ADAM23	ENSG00000114948	ENST00000264377	ENSE00000784972	206481232	206481308	3	0	2						IPR036436, IPR034027, IPR024079, IPR006586, IPR002870, IPR001762, IPR001590	Disintegrin_dom_sf, Reprolysin_adamalysin, MetalloPept_cat_dom_sf, ADAM_Cys-rich, Peptidase_M12B_N, Disintegrin_dom, Peptidase_M12B	FALSE	FALSE
2	206530885	206530948	ADAM23	ENSG00000114948	ENST00000264377	ENSE00000784973	206530885	206530948	4	2	0						IPR036436, IPR034027, IPR024079, IPR006586, IPR002870, IPR001762, IPR001590	Disintegrin_dom_sf, Reprolysin_adamalysin, MetalloPept_cat_dom_sf, ADAM_Cys-rich, Peptidase_M12B_N, Disintegrin_dom, Peptidase_M12B	FALSE	FALSE
