## Supplementary File 3 for "The role of alternative splicing in CEP290-related disease pathogenesis" (part 9 of 70)

Chromosome/scaffold name	Genomic coding start	Genomic coding end	Gene name	Gene stable ID	Transcript stable ID	Exon stable ID	Exon region start (bp)	Exon region end (bp)	Exon rank in transcript	Start phase	End phase	Skippable "0,0" exons	Skippable "TRUE,TRUE" exons	Skippable "2,2" exons	Skippable "-TRUE,-TRUE" exons	Skippable "-2,-2" exons	Interpro ID	Interpro Short Description	contains "coiled-coil"?	contains "collagen"?
2	206542052	206542134	ADAM23	ENSG00000114948	ENST00000264377	ENSE00000784974	206542052	206542134	5	0	2						IPR036436, IPR034027, IPR024079, IPR006586, IPR002870, IPR001762, IPR001590	Disintegrin_dom_sf, Reprolysin_adamalysin, MetalloPept_cat_dom_sf, ADAM_Cys-rich, Peptidase_M12B_N, Disintegrin_dom, Peptidase_M12B	FALSE	FALSE
2	206543253	206543316	ADAM23	ENSG00000114948	ENST00000264377	ENSE00000784975	206543253	206543316	6	2	0						IPR036436, IPR034027, IPR024079, IPR006586, IPR002870, IPR001762, IPR001590	Disintegrin_dom_sf, Reprolysin_adamalysin, MetalloPept_cat_dom_sf, ADAM_Cys-rich, Peptidase_M12B_N, Disintegrin_dom, Peptidase_M12B	FALSE	FALSE
2	206547429	206547501	ADAM23	ENSG00000114948	ENST00000264377	ENSE00000784976	206547429	206547501	7	0	1						IPR036436, IPR034027, IPR024079, IPR006586, IPR002870, IPR001762, IPR001590	Disintegrin_dom_sf, Reprolysin_adamalysin, MetalloPept_cat_dom_sf, ADAM_Cys-rich, Peptidase_M12B_N, Disintegrin_dom, Peptidase_M12B	FALSE	FALSE
2	206548281	206548354	ADAM23	ENSG00000114948	ENST00000264377	ENSE00000784977	206548281	206548354	8	1	0						IPR036436, IPR034027, IPR024079, IPR006586, IPR002870, IPR001762, IPR001590	Disintegrin_dom_sf, Reprolysin_adamalysin, MetalloPept_cat_dom_sf, ADAM_Cys-rich, Peptidase_M12B_N, Disintegrin_dom, Peptidase_M12B	FALSE	FALSE
2	206550095	206550160	ADAM23	ENSG00000114948	ENST00000264377	ENSE00000784978	206550095	206550160	9	0	0	TRUE					IPR036436, IPR034027, IPR024079, IPR006586, IPR002870, IPR001762, IPR001590	Disintegrin_dom_sf, Reprolysin_adamalysin, MetalloPept_cat_dom_sf, ADAM_Cys-rich, Peptidase_M12B_N, Disintegrin_dom, Peptidase_M12B	FALSE	FALSE
2	206557427	206557498	ADAM23	ENSG00000114948	ENST00000264377	ENSE00000784979	206557427	206557498	10	0	0	TRUE					IPR036436, IPR034027, IPR024079, IPR006586, IPR002870, IPR001762, IPR001590	Disintegrin_dom_sf, Reprolysin_adamalysin, MetalloPept_cat_dom_sf, ADAM_Cys-rich, Peptidase_M12B_N, Disintegrin_dom, Peptidase_M12B	FALSE	FALSE
2	206559955	206560118	ADAM23	ENSG00000114948	ENST00000264377	ENSE00000784980	206559955	206560118	11	0	2						IPR036436, IPR034027, IPR024079, IPR006586, IPR002870, IPR001762, IPR001590	Disintegrin_dom_sf, Reprolysin_adamalysin, MetalloPept_cat_dom_sf, ADAM_Cys-rich, Peptidase_M12B_N, Disintegrin_dom, Peptidase_M12B	FALSE	FALSE
2	206561128	206561212	ADAM23	ENSG00000114948	ENST00000264377	ENSE00000784981	206561128	206561212	12	2	0						IPR036436, IPR034027, IPR024079, IPR006586, IPR002870, IPR001762, IPR001590	Disintegrin_dom_sf, Reprolysin_adamalysin, MetalloPept_cat_dom_sf, ADAM_Cys-rich, Peptidase_M12B_N, Disintegrin_dom, Peptidase_M12B	FALSE	FALSE
2	206562203	206562293	ADAM23	ENSG00000114948	ENST00000264377	ENSE00000784982	206562203	206562293	13	0	1						IPR036436, IPR034027, IPR024079, IPR006586, IPR002870, IPR001762, IPR001590	Disintegrin_dom_sf, Reprolysin_adamalysin, MetalloPept_cat_dom_sf, ADAM_Cys-rich, Peptidase_M12B_N, Disintegrin_dom, Peptidase_M12B	FALSE	FALSE
2	206565020	206565068	ADAM23	ENSG00000114948	ENST00000264377	ENSE00000784983	206565020	206565068	14	1	2						IPR036436, IPR034027, IPR024079, IPR006586, IPR002870, IPR001762, IPR001590	Disintegrin_dom_sf, Reprolysin_adamalysin, MetalloPept_cat_dom_sf, ADAM_Cys-rich, Peptidase_M12B_N, Disintegrin_dom, Peptidase_M12B	FALSE	FALSE
2	206567223	206567322	ADAM23	ENSG00000114948	ENST00000264377	ENSE00000784984	206567223	206567322	15	2	0						IPR036436, IPR034027, IPR024079, IPR006586, IPR002870, IPR001762, IPR001590	Disintegrin_dom_sf, Reprolysin_adamalysin, MetalloPept_cat_dom_sf, ADAM_Cys-rich, Peptidase_M12B_N, Disintegrin_dom, Peptidase_M12B	FALSE	FALSE
2	206570740	206570811	ADAM23	ENSG00000114948	ENST00000264377	ENSE00000784985	206570740	206570811	16	0	0	TRUE					IPR036436, IPR034027, IPR024079, IPR006586, IPR002870, IPR001762, IPR001590	Disintegrin_dom_sf, Reprolysin_adamalysin, MetalloPept_cat_dom_sf, ADAM_Cys-rich, Peptidase_M12B_N, Disintegrin_dom, Peptidase_M12B	FALSE	FALSE
2	206571727	206571816	ADAM23	ENSG00000114948	ENST00000264377	ENSE00000784986	206571727	206571816	17	0	0	TRUE					IPR036436, IPR034027, IPR024079, IPR006586, IPR002870, IPR001762, IPR001590	Disintegrin_dom_sf, Reprolysin_adamalysin, MetalloPept_cat_dom_sf, ADAM_Cys-rich, Peptidase_M12B_N, Disintegrin_dom, Peptidase_M12B	FALSE	FALSE
2	206573115	206573195	ADAM23	ENSG00000114948	ENST00000264377	ENSE00000784987	206573115	206573195	18	0	0	TRUE					IPR036436, IPR034027, IPR024079, IPR006586, IPR002870, IPR001762, IPR001590	Disintegrin_dom_sf, Reprolysin_adamalysin, MetalloPept_cat_dom_sf, ADAM_Cys-rich, Peptidase_M12B_N, Disintegrin_dom, Peptidase_M12B	FALSE	FALSE
2	206587325	206587375	ADAM23	ENSG00000114948	ENST00000264377	ENSE00000934666	206587325	206587375	19	0	0	TRUE					IPR036436, IPR034027, IPR024079, IPR006586, IPR002870, IPR001762, IPR001590	Disintegrin_dom_sf, Reprolysin_adamalysin, MetalloPept_cat_dom_sf, ADAM_Cys-rich, Peptidase_M12B_N, Disintegrin_dom, Peptidase_M12B	FALSE	FALSE
2	206588091	206588154	ADAM23	ENSG00000114948	ENST00000264377	ENSE00000934667	206588091	206588154	20	0	1						IPR036436, IPR034027, IPR024079, IPR006586, IPR002870, IPR001762, IPR001590	Disintegrin_dom_sf, Reprolysin_adamalysin, MetalloPept_cat_dom_sf, ADAM_Cys-rich, Peptidase_M12B_N, Disintegrin_dom, Peptidase_M12B	FALSE	FALSE
2	206589409	206589514	ADAM23	ENSG00000114948	ENST00000264377	ENSE00000934668	206589409	206589514	21	1	2						IPR036436, IPR034027, IPR024079, IPR006586, IPR002870, IPR001762, IPR001590	Disintegrin_dom_sf, Reprolysin_adamalysin, MetalloPept_cat_dom_sf, ADAM_Cys-rich, Peptidase_M12B_N, Disintegrin_dom, Peptidase_M12B	FALSE	FALSE
2	206592617	206592736	ADAM23	ENSG00000114948	ENST00000264377	ENSE00000784991	206592617	206592736	22	2	2			TRUE			IPR036436, IPR034027, IPR024079, IPR006586, IPR002870, IPR001762, IPR001590	Disintegrin_dom_sf, Reprolysin_adamalysin, MetalloPept_cat_dom_sf, ADAM_Cys-rich, Peptidase_M12B_N, Disintegrin_dom, Peptidase_M12B	FALSE	FALSE
2	206594737	206594905	ADAM23	ENSG00000114948	ENST00000264377	ENSE00000784992	206594737	206594905	23	2	0						IPR036436, IPR034027, IPR024079, IPR006586, IPR002870, IPR001762, IPR001590	Disintegrin_dom_sf, Reprolysin_adamalysin, MetalloPept_cat_dom_sf, ADAM_Cys-rich, Peptidase_M12B_N, Disintegrin_dom, Peptidase_M12B	FALSE	FALSE
2	206596051	206596162	ADAM23	ENSG00000114948	ENST00000264377	ENSE00000784993	206596051	206596162	24	0	1						IPR036436, IPR034027, IPR024079, IPR006586, IPR002870, IPR001762, IPR001590	Disintegrin_dom_sf, Reprolysin_adamalysin, MetalloPept_cat_dom_sf, ADAM_Cys-rich, Peptidase_M12B_N, Disintegrin_dom, Peptidase_M12B	FALSE	FALSE
2	206609910	206610000	ADAM23	ENSG00000114948	ENST00000264377	ENSE00002400920	206609910	206610000	25	1	2						IPR036436, IPR034027, IPR024079, IPR006586, IPR002870, IPR001762, IPR001590	Disintegrin_dom_sf, Reprolysin_adamalysin, MetalloPept_cat_dom_sf, ADAM_Cys-rich, Peptidase_M12B_N, Disintegrin_dom, Peptidase_M12B	FALSE	FALSE
2	206617579	206617627	ADAM23	ENSG00000114948	ENST00000264377	ENSE00001792196	206617579	206621127	26	2	-1						IPR036436, IPR034027, IPR024079, IPR006586, IPR002870, IPR001762, IPR001590	Disintegrin_dom_sf, Reprolysin_adamalysin, MetalloPept_cat_dom_sf, ADAM_Cys-rich, Peptidase_M12B_N, Disintegrin_dom, Peptidase_M12B	FALSE	FALSE
2	206443867	206444080	ADAM23	ENSG00000114948	ENST00000374415	ENSE00002255223	206443867	206444080	1	0	1						IPR036436, IPR034027, IPR024079, IPR006586, IPR002870, IPR001762, IPR001590	Disintegrin_dom_sf, Reprolysin_adamalysin, MetalloPept_cat_dom_sf, ADAM_Cys-rich, Peptidase_M12B_N, Disintegrin_dom, Peptidase_M12B	FALSE	FALSE
2	206605790	206605880	ADAM23	ENSG00000114948	ENST00000374415	ENSE00001721115	206605790	206605880	25	1	2						IPR036436, IPR034027, IPR024079, IPR006586, IPR002870, IPR001762, IPR001590	Disintegrin_dom_sf, Reprolysin_adamalysin, MetalloPept_cat_dom_sf, ADAM_Cys-rich, Peptidase_M12B_N, Disintegrin_dom, Peptidase_M12B	FALSE	FALSE
2	206617579	206617627	ADAM23	ENSG00000114948	ENST00000374415	ENSE00001786236	206617579	206617842	26	2	-1						IPR036436, IPR034027, IPR024079, IPR006586, IPR002870, IPR001762, IPR001590	Disintegrin_dom_sf, Reprolysin_adamalysin, MetalloPept_cat_dom_sf, ADAM_Cys-rich, Peptidase_M12B_N, Disintegrin_dom, Peptidase_M12B	FALSE	FALSE
2	73926911	73927052	DGUOK	ENSG00000114956	ENST00000264093	ENSE00003842845	73926880	73927052	1	-1	1						IPR031314, IPR027417	DNK_dom, P-loop_NTPase	FALSE	FALSE
2	73938910	73939022	DGUOK	ENSG00000114956	ENST00000264093	ENSE00003565535	73938910	73939022	2	1	0						IPR031314, IPR027417	DNK_dom, P-loop_NTPase	FALSE	FALSE
2	73946719	73946906	DGUOK	ENSG00000114956	ENST00000264093	ENSE00003534571	73946719	73946906	3	0	2						IPR031314, IPR027417	DNK_dom, P-loop_NTPase	FALSE	FALSE
2	73950585	73950732	DGUOK	ENSG00000114956	ENST00000264093	ENSE00001740843	73950585	73950732	4	2	0						IPR031314, IPR027417	DNK_dom, P-loop_NTPase	FALSE	FALSE
2	73957125	73957240	DGUOK	ENSG00000114956	ENST00000264093	ENSE00001670855	73957125	73957240	5	0	2						IPR031314, IPR027417	DNK_dom, P-loop_NTPase	FALSE	FALSE
2	73958146	73958245	DGUOK	ENSG00000114956	ENST00000264093	ENSE00003550783	73958146	73958245	6	2	0						IPR031314, IPR027417	DNK_dom, P-loop_NTPase	FALSE	FALSE
2	73958710	73958736	DGUOK	ENSG00000114956	ENST00000264093	ENSE00003847359	73958710	73958946	7	0	-1						IPR031314, IPR027417	DNK_dom, P-loop_NTPase	FALSE	FALSE
2	73926911	73927052	DGUOK	ENSG00000114956	ENST00000348222	ENSE00001200448	73926826	73927052	1	-1	1						IPR031314, IPR027417	DNK_dom, P-loop_NTPase	FALSE	FALSE
2	73958710	73958736	DGUOK	ENSG00000114956	ENST00000348222	ENSE00001043414	73958710	73958961	5	0	-1						IPR031314, IPR027417	DNK_dom, P-loop_NTPase	FALSE	FALSE
2	73926911	73927052	DGUOK	ENSG00000114956	ENST00000418996	ENSE00001620885	73926875	73927052	1	-1	1
2	73946719	73946846	DGUOK	ENSG00000114956	ENST00000418996	ENSE00003571775	73946719	73946906	2	1	-1
2			DGUOK	ENSG00000114956	ENST00000418996	ENSE00003552647	73958146	73958245	3	-1	-1				TRUE
2			DGUOK	ENSG00000114956	ENST00000418996	ENSE00003614787	73958710	73958946	4	-1	-1
2			DGUOK	ENSG00000114956	ENST00000629438	ENSE00003762075	73950585	73950732	3	-1	-1				TRUE
2			DGUOK	ENSG00000114956	ENST00000629438	ENSE00003771270	73957125	73957240	4	-1	-1				TRUE
2			DGUOK	ENSG00000114956	ENST00000629438	ENSE00003766665	73958710	73958959	6	-1	-1
2	74178661	74178674	MOB1A	ENSG00000114978	ENST00000396049	ENSE00003530028	74178661	74178879	1	-1	2						IPR036703	MOB_kinase_act_sf	FALSE	FALSE
2	74172586	74172752	MOB1A	ENSG00000114978	ENST00000396049	ENSE00003617334	74172586	74172752	2	2	1						IPR036703	MOB_kinase_act_sf	FALSE	FALSE
2	74167014	74167107	MOB1A	ENSG00000114978	ENST00000396049	ENSE00003480355	74167014	74167107	3	1	2						IPR036703	MOB_kinase_act_sf	FALSE	FALSE
2	74165218	74165351	MOB1A	ENSG00000114978	ENST00000396049	ENSE00003574525	74165218	74165351	4	2	1						IPR036703	MOB_kinase_act_sf	FALSE	FALSE
2	74159091	74159254	MOB1A	ENSG00000114978	ENST00000396049	ENSE00002465743	74159091	74159254	5	1	0						IPR036703	MOB_kinase_act_sf	FALSE	FALSE
2	74156568	74156645	MOB1A	ENSG00000114978	ENST00000396049	ENSE00001813102	74152528	74156645	6	0	-1						IPR036703	MOB_kinase_act_sf	FALSE	FALSE
2			KANSL3	ENSG00000114982	ENST00000420155	ENSE00001071858	96638283	96638331	1	-1	-1				TRUE
2	96636921	96637135	KANSL3	ENSG00000114982	ENST00000420155	ENSE00003502042	96636921	96637185	2	-1	2						IPR029058	AB_hydrolase	FALSE	FALSE
2	96631312	96631482	KANSL3	ENSG00000114982	ENST00000420155	ENSE00003683182	96631312	96631482	3	2	2			TRUE			IPR029058	AB_hydrolase	FALSE	FALSE
2	96619672	96619762	KANSL3	ENSG00000114982	ENST00000420155	ENSE00003518787	96619672	96619762	4	2	0						IPR029058	AB_hydrolase	FALSE	FALSE
2	96619359	96619544	KANSL3	ENSG00000114982	ENST00000420155	ENSE00003511826	96619359	96619544	5	0	0	TRUE					IPR029058	AB_hydrolase	FALSE	FALSE
2	96613488	96613619	KANSL3	ENSG00000114982	ENST00000420155	ENSE00003623106	96613488	96613619	6	0	0	TRUE					IPR029058	AB_hydrolase	FALSE	FALSE
2	96612818	96612934	KANSL3	ENSG00000114982	ENST00000420155	ENSE00003476328	96612818	96612934	7	0	0	TRUE					IPR029058	AB_hydrolase	FALSE	FALSE
2	96612462	96612563	KANSL3	ENSG00000114982	ENST00000420155	ENSE00003525863	96612462	96612563	8	0	0	TRUE					IPR029058	AB_hydrolase	FALSE	FALSE
2	96612282	96612353	KANSL3	ENSG00000114982	ENST00000420155	ENSE00003612804	96612282	96612353	9	0	0	TRUE					IPR029058	AB_hydrolase	FALSE	FALSE
2	96611064	96611138	KANSL3	ENSG00000114982	ENST00000420155	ENSE00003684667	96611064	96611138	10	0	0	TRUE					IPR029058	AB_hydrolase	FALSE	FALSE
2	96610726	96610883	KANSL3	ENSG00000114982	ENST00000420155	ENSE00003518819	96610726	96610883	11	0	2						IPR029058	AB_hydrolase	FALSE	FALSE
2	96609499	96609562	KANSL3	ENSG00000114982	ENST00000420155	ENSE00003660349	96609499	96609562	12	2	0						IPR029058	AB_hydrolase	FALSE	FALSE
2	96608864	96609064	KANSL3	ENSG00000114982	ENST00000420155	ENSE00003458715	96608864	96609064	13	0	0	TRUE					IPR029058	AB_hydrolase	FALSE	FALSE
2	96608508	96608664	KANSL3	ENSG00000114982	ENST00000420155	ENSE00003621178	96608508	96608664	14	0	1						IPR029058	AB_hydrolase	FALSE	FALSE
2	96606970	96607047	KANSL3	ENSG00000114982	ENST00000420155	ENSE00003603824	96606970	96607047	15	1	1		TRUE
2	96605320	96605511	KANSL3	ENSG00000114982	ENST00000420155	ENSE00003654591	96605320	96605511	16	1	1		TRUE				IPR029058	AB_hydrolase	FALSE	FALSE
2	96604779	96604863	KANSL3	ENSG00000114982	ENST00000420155	ENSE00003467768	96604779	96604863	17	1	2						IPR029058	AB_hydrolase	FALSE	FALSE
2	96604250	96604380	KANSL3	ENSG00000114982	ENST00000420155	ENSE00003485739	96604250	96604380	18	2	1						IPR029058	AB_hydrolase	FALSE	FALSE
2	96602753	96602862	KANSL3	ENSG00000114982	ENST00000420155	ENSE00003653837	96602753	96602862	19	1	0						IPR029058	AB_hydrolase	FALSE	FALSE
2	96601771	96601776	KANSL3	ENSG00000114982	ENST00000420155	ENSE00003650737	96601643	96601776	20	0	-1
2			KANSL3	ENSG00000114982	ENST00000420155	ENSE00001806389	96593174	96595631	21	-1	-1
2			KANSL3	ENSG00000114982	ENST00000431828	ENSE00001800555	96638283	96638312	1	-1	-1						IPR029058	AB_hydrolase	FALSE	FALSE
2	96602116	96602338	KANSL3	ENSG00000114982	ENST00000431828	ENSE00003557414	96602116	96602338	19	0	1						IPR029058	AB_hydrolase	FALSE	FALSE
2	96601643	96601776	KANSL3	ENSG00000114982	ENST00000431828	ENSE00003536735	96601643	96601776	20	1	0						IPR029058	AB_hydrolase	FALSE	FALSE
2	96595611	96595631	KANSL3	ENSG00000114982	ENST00000431828	ENSE00003484070	96593172	96595631	21	0	-1						IPR029058	AB_hydrolase	FALSE	FALSE
2			KANSL3	ENSG00000114982	ENST00000666923	ENSE00003861907	96638283	96638316	1	-1	-1						IPR029058	AB_hydrolase	FALSE	FALSE
2	96595611	96595631	KANSL3	ENSG00000114982	ENST00000666923	ENSE00003875039	96593184	96595631	22	0	-1						IPR029058	AB_hydrolase	FALSE	FALSE
2	96739854	96740040	LMAN2L	ENSG00000114988	ENST00000264963	ENSE00003592181	96739854	96740064	1	-1	1						IPR013320	ConA-like_dom_sf	FALSE	FALSE
2	96737949	96738067	LMAN2L	ENSG00000114988	ENST00000264963	ENSE00003557771	96737949	96738067	2	1	0						IPR013320	ConA-like_dom_sf	FALSE	FALSE
2	96734409	96734526	LMAN2L	ENSG00000114988	ENST00000264963	ENSE00003499046	96734409	96734526	3	0	1						IPR013320	ConA-like_dom_sf	FALSE	FALSE
2	96733519	96733601	LMAN2L	ENSG00000114988	ENST00000264963	ENSE00003522678	96733519	96733601	4	1	0						IPR013320	ConA-like_dom_sf	FALSE	FALSE
2	96711864	96712025	LMAN2L	ENSG00000114988	ENST00000264963	ENSE00003577284	96711864	96712025	5	0	0	TRUE					IPR013320	ConA-like_dom_sf	FALSE	FALSE
2	96711656	96711770	LMAN2L	ENSG00000114988	ENST00000264963	ENSE00003474580	96711656	96711770	6	0	1						IPR013320	ConA-like_dom_sf	FALSE	FALSE
2	96707714	96707833	LMAN2L	ENSG00000114988	ENST00000264963	ENSE00003585918	96707714	96707833	7	1	1		TRUE				IPR013320	ConA-like_dom_sf	FALSE	FALSE
2	96707256	96707398	LMAN2L	ENSG00000114988	ENST00000264963	ENSE00001948809	96705929	96707398	8	1	-1						IPR013320	ConA-like_dom_sf	FALSE	FALSE
2	96713107	96713139	LMAN2L	ENSG00000114988	ENST00000377079	ENSE00003673585	96713107	96713139	5	0	0						IPR013320	ConA-like_dom_sf	FALSE	FALSE
2	96707256	96707398	LMAN2L	ENSG00000114988	ENST00000377079	ENSE00001864200	96706340	96707398	9	1	-1						IPR013320	ConA-like_dom_sf	FALSE	FALSE
2	96739854	96740040	LMAN2L	ENSG00000114988	ENST00000434524	ENSE00001769722	96739854	96740041	1	-1	1
2	96737200	96737217	LMAN2L	ENSG00000114988	ENST00000434524	ENSE00001675984	96737137	96737217	3	0	-1
2			LMAN2L	ENSG00000114988	ENST00000434524	ENSE00003561832	96734409	96734526	4	-1	-1				TRUE
2			LMAN2L	ENSG00000114988	ENST00000434524	ENSE00003492671	96733519	96733601	5	-1	-1				TRUE
2			LMAN2L	ENSG00000114988	ENST00000434524	ENSE00003598499	96711864	96712025	6	-1	-1				TRUE
2			LMAN2L	ENSG00000114988	ENST00000434524	ENSE00003551895	96711656	96711770	7	-1	-1				TRUE
2			LMAN2L	ENSG00000114988	ENST00000434524	ENSE00003677517	96707714	96707833	8	-1	-1				TRUE
2			LMAN2L	ENSG00000114988	ENST00000434524	ENSE00001766913	96705975	96707398	9	-1	-1
2	96713107	96713139	LMAN2L	ENSG00000114988	ENST00000446780	ENSE00003496388	96713107	96713139	4	1	1
2	96711973	96712025	LMAN2L	ENSG00000114988	ENST00000446780	ENSE00003485901	96711864	96712025	5	1	-1
2			LMAN2L	ENSG00000114988	ENST00000446780	ENSE00003643661	96706877	96707398	8	-1	-1
2			RTKN	ENSG00000114993	ENST00000233330	ENSE00001871504	74440353	74440631	1	-1	-1				TRUE		IPR030471, IPR012966, IPR011993	RTKN, AHD, PH-like_dom_sf	FALSE	FALSE
2	74432467	74432627	RTKN	ENSG00000114993	ENST00000233330	ENSE00003544919	74432467	74432666	2	-1	2						IPR030471, IPR012966, IPR011993	RTKN, AHD, PH-like_dom_sf	FALSE	FALSE
2	74430616	74430677	RTKN	ENSG00000114993	ENST00000233330	ENSE00003625943	74430616	74430677	3	2	1						IPR030471, IPR012966, IPR011993, IPR011072	RTKN, AHD, PH-like_dom_sf, HR1_rho-bd	FALSE	FALSE
2	74430465	74430518	RTKN	ENSG00000114993	ENST00000233330	ENSE00003479714	74430465	74430518	4	1	1		TRUE				IPR030471, IPR012966, IPR011993, IPR011072	RTKN, AHD, PH-like_dom_sf, HR1_rho-bd	FALSE	FALSE
2	74430252	74430369	RTKN	ENSG00000114993	ENST00000233330	ENSE00003631991	74430252	74430369	5	1	2						IPR030471, IPR012966, IPR011993, IPR011072	RTKN, AHD, PH-like_dom_sf, HR1_rho-bd	FALSE	FALSE
2	74429828	74430037	RTKN	ENSG00000114993	ENST00000233330	ENSE00000762598	74429828	74430037	6	2	2			TRUE			IPR030471, IPR012966, IPR011993, IPR011072	RTKN, AHD, PH-like_dom_sf, HR1_rho-bd	FALSE	FALSE
2	74428848	74428942	RTKN	ENSG00000114993	ENST00000233330	ENSE00000762597	74428848	74428942	7	2	1						IPR030471, IPR012966, IPR011993, IPR011072	RTKN, AHD, PH-like_dom_sf, HR1_rho-bd	FALSE	FALSE
2	74428631	74428737	RTKN	ENSG00000114993	ENST00000233330	ENSE00000762595	74428631	74428737	8	1	0						IPR030471, IPR012966, IPR011993, IPR011072	RTKN, AHD, PH-like_dom_sf, HR1_rho-bd	FALSE	FALSE
2	74428268	74428396	RTKN	ENSG00000114993	ENST00000233330	ENSE00000762593	74428268	74428396	9	0	0	TRUE					IPR030471, IPR012966, IPR011993, IPR011072	RTKN, AHD, PH-like_dom_sf, HR1_rho-bd	FALSE	FALSE
2	74427424	74427592	RTKN	ENSG00000114993	ENST00000233330	ENSE00000762591	74427424	74427592	10	0	1						IPR030471, IPR012966, IPR011993, IPR011072	RTKN, AHD, PH-like_dom_sf, HR1_rho-bd	FALSE	FALSE
2	74427169	74427273	RTKN	ENSG00000114993	ENST00000233330	ENSE00003522225	74427169	74427273	11	1	1		TRUE				IPR030471, IPR012966, IPR011993, IPR011072	RTKN, AHD, PH-like_dom_sf, HR1_rho-bd	FALSE	FALSE
2	74426243	74426574	RTKN	ENSG00000114993	ENST00000233330	ENSE00001901101	74425883	74426574	12	1	-1						IPR030471, IPR012966, IPR011993	RTKN, AHD, PH-like_dom_sf	FALSE	FALSE
2	74441706	74441816	RTKN	ENSG00000114993	ENST00000272430	ENSE00001846649	74441706	74441937	1	-1	0						IPR030471, IPR012966, IPR011993, IPR011072	RTKN, AHD, PH-like_dom_sf, HR1_rho-bd	FALSE	FALSE
2	74432467	74432666	RTKN	ENSG00000114993	ENST00000272430	ENSE00003584235	74432467	74432666	2	0	2						IPR030471, IPR012966, IPR011993, IPR011072	RTKN, AHD, PH-like_dom_sf, HR1_rho-bd	FALSE	FALSE
2	74426243	74426574	RTKN	ENSG00000114993	ENST00000272430	ENSE00001861096	74425835	74426574	12	1	-1						IPR030471, IPR012966, IPR011993, IPR011072	RTKN, AHD, PH-like_dom_sf, HR1_rho-bd	FALSE	FALSE
2			RTKN	ENSG00000114993	ENST00000305557	ENSE00001517106	74440353	74440583	1	-1	-1				TRUE		IPR030471, IPR012966, IPR011993, IPR011072	RTKN, AHD, PH-like_dom_sf, HR1_rho-bd	FALSE	FALSE
2	74439551	74439622	RTKN	ENSG00000114993	ENST00000305557	ENSE00003513458	74439551	74439977	2	-1	0						IPR030471, IPR012966, IPR011993, IPR011072	RTKN, AHD, PH-like_dom_sf, HR1_rho-bd	FALSE	FALSE
2	74426243	74426574	RTKN	ENSG00000114993	ENST00000305557	ENSE00001846189	74425836	74426574	13	1	-1						IPR030471, IPR012966, IPR011993, IPR011072	RTKN, AHD, PH-like_dom_sf, HR1_rho-bd	FALSE	FALSE
2	112482345	112482501	TTL	ENSG00000114999	ENST00000233336	ENSE00001249738	112482156	112482501	1	-1	1
2	112485917	112485995	TTL	ENSG00000114999	ENST00000233336	ENSE00001181382	112485917	112485995	2	1	2
2	112494143	112494375	TTL	ENSG00000114999	ENST00000233336	ENSE00001181380	112494143	112494375	3	2	1
2	112501206	112501341	TTL	ENSG00000114999	ENST00000233336	ENSE00000773823	112501206	112501341	4	1	2
2	112502912	112503181	TTL	ENSG00000114999	ENST00000233336	ENSE00003583817	112502912	112503181	5	2	2			TRUE
2	112520282	112520425	TTL	ENSG00000114999	ENST00000233336	ENSE00001128757	112520282	112520425	6	2	2			TRUE
2	112528681	112528795	TTL	ENSG00000114999	ENST00000233336	ENSE00001366598	112528681	112541739	7	2	-1
2			IL1A	ENSG00000115008	ENST00000263339	ENSE00001325622	112784443	112784493	1	-1	-1				TRUE		IPR020877, IPR008996, IPR003502, IPR003295	IL-1_CS, IL1/FGF, IL-1_propep, IL-1_alpha	FALSE	FALSE
2	112783724	112783770	IL1A	ENSG00000115008	ENST00000263339	ENSE00001128612	112783724	112783778	2	-1	2						IPR020877, IPR008996, IPR003502, IPR003295	IL-1_CS, IL1/FGF, IL-1_propep, IL-1_alpha	FALSE	FALSE
2	112782716	112782764	IL1A	ENSG00000115008	ENST00000263339	ENSE00001145252	112782716	112782764	3	2	0						IPR020877, IPR008996, IPR003502, IPR003295	IL-1_CS, IL1/FGF, IL-1_propep, IL-1_alpha	FALSE	FALSE
2	112781604	112781826	IL1A	ENSG00000115008	ENST00000263339	ENSE00000856832	112781604	112781826	4	0	1						IPR020877, IPR008996, IPR003502, IPR003295	IL-1_CS, IL1/FGF, IL-1_propep, IL-1_alpha	FALSE	FALSE
2	112779496	112779666	IL1A	ENSG00000115008	ENST00000263339	ENSE00000773893	112779496	112779666	5	1	1		TRUE				IPR020877, IPR008996, IPR003502, IPR003295	IL-1_CS, IL1/FGF, IL-1_propep, IL-1_alpha	FALSE	FALSE
2	112777987	112778111	IL1A	ENSG00000115008	ENST00000263339	ENSE00000773892	112777987	112778111	6	1	0						IPR020877, IPR008996, IPR003502, IPR003295	IL-1_CS, IL1/FGF, IL-1_propep, IL-1_alpha	FALSE	FALSE
2	112775067	112775267	IL1A	ENSG00000115008	ENST00000263339	ENSE00001128606	112773925	112775267	7	0	-1						IPR020877, IPR008996, IPR003502, IPR003295	IL-1_CS, IL1/FGF, IL-1_propep, IL-1_alpha	FALSE	FALSE
2	227813912	227813987	CCL20	ENSG00000115009	ENST00000358813	ENSE00001407568	227813842	227813987	1	-1	1						IPR039809, IPR036048, IPR034133, IPR001811, IPR000827, IPR039809, IPR036048, IPR034133, IPR001811	Chemokine_b/g/d, Interleukin_8-like_sf, Chemokine_CC_DCCL, Chemokine_IL8-like_dom, Chemokine_CC_CS, Chemokine_b/g/d, Interleukin_8-like_sf, Chemokine_CC_DCCL, Chemokine_IL8-like_dom	FALSE	FALSE
2	227815454	227815568	CCL20	ENSG00000115009	ENST00000358813	ENSE00000786519	227815454	227815568	2	1	2						IPR039809, IPR036048, IPR034133, IPR001811	Chemokine_b/g/d, Interleukin_8-like_sf, Chemokine_CC_DCCL, Chemokine_IL8-like_dom	FALSE	FALSE
2	227816307	227816384	CCL20	ENSG00000115009	ENST00000358813	ENSE00003555066	227816307	227816384	3	2	2			TRUE			IPR039809, IPR036048, IPR034133, IPR001811	Chemokine_b/g/d, Interleukin_8-like_sf, Chemokine_CC_DCCL, Chemokine_IL8-like_dom	FALSE	FALSE
2	227817062	227817083	CCL20	ENSG00000115009	ENST00000358813	ENSE00001920600	227817062	227817556	4	2	-1						IPR039809, IPR036048, IPR034133, IPR001811	Chemokine_b/g/d, Interleukin_8-like_sf, Chemokine_CC_DCCL, Chemokine_IL8-like_dom	FALSE	FALSE
2	227815457	227815568	CCL20	ENSG00000115009	ENST00000409189	ENSE00001587281	227815457	227815568	2	1	2						IPR039809, IPR036048, IPR034133, IPR001811	Chemokine_b/g/d, Interleukin_8-like_sf, Chemokine_CC_DCCL, Chemokine_IL8-like_dom	FALSE	FALSE
2	227817062	227817083	CCL20	ENSG00000115009	ENST00000409189	ENSE00001589151	227817062	227817564	4	2	-1						IPR039809, IPR036048, IPR034133, IPR001811	Chemokine_b/g/d, Interleukin_8-like_sf, Chemokine_CC_DCCL, Chemokine_IL8-like_dom	FALSE	FALSE
2			PIKFYVE	ENSG00000115020	ENST00000264380	ENSE00003846258	208266255	208266415	1	-1	-1				TRUE		IPR043548, IPR037378, IPR036390, IPR036388, IPR027484, IPR027410, IPR027409, IPR017455, IPR013083, IPR011011, IPR002498, IPR002423, IPR000591	PIKfyve, PIKfyve_DEP, WH_DNA-bd_sf, WH-like_DNA-bd_sf, PInositol-4-P-5-kinase_N, TCP-1-like_intermed_sf, GroEL-like_apical_dom_sf, Znf_FYVE-rel, Znf_RING/FYVE/PHD, Znf_FYVE_PHD, PInositol-4-P-5-kinase_core, Cpn60/TCP-1, DEP_dom	FALSE	FALSE
2	208271520	208271691	PIKFYVE	ENSG00000115020	ENST00000264380	ENSE00002703248	208271511	208271691	2	-1	1						IPR043548, IPR037378, IPR036390, IPR036388	PIKfyve, PIKfyve_DEP, WH_DNA-bd_sf, WH-like_DNA-bd_sf	FALSE	FALSE
2	208273584	208273733	PIKFYVE	ENSG00000115020	ENST00000264380	ENSE00002517931	208273584	208273733	3	1	1		TRUE				IPR043548, IPR037378, IPR036390, IPR036388	PIKfyve, PIKfyve_DEP, WH_DNA-bd_sf, WH-like_DNA-bd_sf	FALSE	FALSE
2	208276712	208276830	PIKFYVE	ENSG00000115020	ENST00000264380	ENSE00002497151	208276712	208276830	4	1	0
2	208277537	208277708	PIKFYVE	ENSG00000115020	ENST00000264380	ENSE00002528164	208277537	208277708	5	0	1						IPR043548, IPR037378, IPR036390, IPR036388, IPR027484, IPR027410, IPR027409, IPR017455, IPR013083, IPR011011, IPR002498, IPR002423, IPR000591	PIKfyve, PIKfyve_DEP, WH_DNA-bd_sf, WH-like_DNA-bd_sf, PInositol-4-P-5-kinase_N, TCP-1-like_intermed_sf, GroEL-like_apical_dom_sf, Znf_FYVE-rel, Znf_RING/FYVE/PHD, Znf_FYVE_PHD, PInositol-4-P-5-kinase_core, Cpn60/TCP-1, DEP_dom	FALSE	FALSE
2	208285726	208285933	PIKFYVE	ENSG00000115020	ENST00000264380	ENSE00003563613	208285726	208285933	6	1	2						IPR043548, IPR037378, IPR036390, IPR036388	PIKfyve, PIKfyve_DEP, WH_DNA-bd_sf, WH-like_DNA-bd_sf	FALSE	FALSE
2	208288729	208288818	PIKFYVE	ENSG00000115020	ENST00000264380	ENSE00003489495	208288729	208288818	7	2	2			TRUE			IPR043548, IPR037378, IPR036390, IPR036388	PIKfyve, PIKfyve_DEP, WH_DNA-bd_sf, WH-like_DNA-bd_sf	FALSE	FALSE
2	208298641	208298779	PIKFYVE	ENSG00000115020	ENST00000264380	ENSE00003654095	208298641	208298779	8	2	0						IPR043548, IPR037378, IPR036390, IPR036388	PIKfyve, PIKfyve_DEP, WH_DNA-bd_sf, WH-like_DNA-bd_sf	FALSE	FALSE
2	208300937	208301094	PIKFYVE	ENSG00000115020	ENST00000264380	ENSE00003564646	208300937	208301094	9	0	2						IPR043548, IPR037378, IPR036390, IPR036388	PIKfyve, PIKfyve_DEP, WH_DNA-bd_sf, WH-like_DNA-bd_sf	FALSE	FALSE
2	208302242	208302353	PIKFYVE	ENSG00000115020	ENST00000264380	ENSE00003693133	208302242	208302353	10	2	0						IPR043548, IPR037378, IPR036390, IPR036388	PIKfyve, PIKfyve_DEP, WH_DNA-bd_sf, WH-like_DNA-bd_sf	FALSE	FALSE
2	208304171	208304318	PIKFYVE	ENSG00000115020	ENST00000264380	ENSE00003624546	208304171	208304318	11	0	1						IPR043548, IPR037378, IPR036390, IPR036388	PIKfyve, PIKfyve_DEP, WH_DNA-bd_sf, WH-like_DNA-bd_sf	FALSE	FALSE
2	208304846	208305013	PIKFYVE	ENSG00000115020	ENST00000264380	ENSE00003683206	208304846	208305013	12	1	1		TRUE				IPR043548, IPR037378, IPR036390, IPR036388, IPR027484, IPR027410, IPR027409, IPR017455, IPR013083, IPR011011, IPR002498, IPR002423, IPR000591	PIKfyve, PIKfyve_DEP, WH_DNA-bd_sf, WH-like_DNA-bd_sf, PInositol-4-P-5-kinase_N, TCP-1-like_intermed_sf, GroEL-like_apical_dom_sf, Znf_FYVE-rel, Znf_RING/FYVE/PHD, Znf_FYVE_PHD, PInositol-4-P-5-kinase_core, Cpn60/TCP-1, DEP_dom	FALSE	FALSE
2	208312236	208312295	PIKFYVE	ENSG00000115020	ENST00000264380	ENSE00003523491	208312236	208312295	13	1	1		TRUE				IPR043548, IPR037378, IPR036390, IPR036388, IPR027484, IPR027410, IPR027409, IPR017455, IPR013083, IPR011011, IPR002498, IPR002423, IPR000591	PIKfyve, PIKfyve_DEP, WH_DNA-bd_sf, WH-like_DNA-bd_sf, PInositol-4-P-5-kinase_N, TCP-1-like_intermed_sf, GroEL-like_apical_dom_sf, Znf_FYVE-rel, Znf_RING/FYVE/PHD, Znf_FYVE_PHD, PInositol-4-P-5-kinase_core, Cpn60/TCP-1, DEP_dom	FALSE	FALSE
2	208314294	208314423	PIKFYVE	ENSG00000115020	ENST00000264380	ENSE00003592941	208314294	208314423	14	1	2						IPR043548, IPR037378, IPR036390, IPR036388, IPR027484, IPR027410, IPR027409, IPR017455, IPR013083, IPR011011, IPR002498, IPR002423, IPR000591	PIKfyve, PIKfyve_DEP, WH_DNA-bd_sf, WH-like_DNA-bd_sf, PInositol-4-P-5-kinase_N, TCP-1-like_intermed_sf, GroEL-like_apical_dom_sf, Znf_FYVE-rel, Znf_RING/FYVE/PHD, Znf_FYVE_PHD, PInositol-4-P-5-kinase_core, Cpn60/TCP-1, DEP_dom	FALSE	FALSE
2	208315193	208315373	PIKFYVE	ENSG00000115020	ENST00000264380	ENSE00003613025	208315193	208315373	15	2	0						IPR043548, IPR037378, IPR036390, IPR036388, IPR027484, IPR027410, IPR027409, IPR017455, IPR013083, IPR011011, IPR002498, IPR002423, IPR000591	PIKfyve, PIKfyve_DEP, WH_DNA-bd_sf, WH-like_DNA-bd_sf, PInositol-4-P-5-kinase_N, TCP-1-like_intermed_sf, GroEL-like_apical_dom_sf, Znf_FYVE-rel, Znf_RING/FYVE/PHD, Znf_FYVE_PHD, PInositol-4-P-5-kinase_core, Cpn60/TCP-1, DEP_dom	FALSE	FALSE
2	208317867	208317941	PIKFYVE	ENSG00000115020	ENST00000264380	ENSE00003609006	208317867	208317941	16	0	0	TRUE					IPR043548, IPR037378, IPR036390, IPR036388, IPR027484, IPR027410, IPR027409, IPR017455, IPR013083, IPR011011, IPR002498, IPR002423, IPR000591	PIKfyve, PIKfyve_DEP, WH_DNA-bd_sf, WH-like_DNA-bd_sf, PInositol-4-P-5-kinase_N, TCP-1-like_intermed_sf, GroEL-like_apical_dom_sf, Znf_FYVE-rel, Znf_RING/FYVE/PHD, Znf_FYVE_PHD, PInositol-4-P-5-kinase_core, Cpn60/TCP-1, DEP_dom	FALSE	FALSE
2	208320252	208320359	PIKFYVE	ENSG00000115020	ENST00000264380	ENSE00003513715	208320252	208320359	17	0	0	TRUE					IPR043548, IPR037378, IPR036390, IPR036388, IPR027484, IPR027410, IPR027409, IPR017455, IPR013083, IPR011011, IPR002498, IPR002423, IPR000591	PIKfyve, PIKfyve_DEP, WH_DNA-bd_sf, WH-like_DNA-bd_sf, PInositol-4-P-5-kinase_N, TCP-1-like_intermed_sf, GroEL-like_apical_dom_sf, Znf_FYVE-rel, Znf_RING/FYVE/PHD, Znf_FYVE_PHD, PInositol-4-P-5-kinase_core, Cpn60/TCP-1, DEP_dom	FALSE	FALSE
2	208324142	208324282	PIKFYVE	ENSG00000115020	ENST00000264380	ENSE00003633232	208324142	208324282	18	0	0	TRUE					IPR043548, IPR037378, IPR036390, IPR036388, IPR027484, IPR027410, IPR027409, IPR017455, IPR013083, IPR011011, IPR002498, IPR002423, IPR000591	PIKfyve, PIKfyve_DEP, WH_DNA-bd_sf, WH-like_DNA-bd_sf, PInositol-4-P-5-kinase_N, TCP-1-like_intermed_sf, GroEL-like_apical_dom_sf, Znf_FYVE-rel, Znf_RING/FYVE/PHD, Znf_FYVE_PHD, PInositol-4-P-5-kinase_core, Cpn60/TCP-1, DEP_dom	FALSE	FALSE
2	208324911	208325037	PIKFYVE	ENSG00000115020	ENST00000264380	ENSE00003523401	208324911	208325037	19	0	1						IPR043548, IPR037378, IPR036390, IPR036388, IPR027484, IPR027410, IPR027409, IPR017455, IPR013083, IPR011011, IPR002498, IPR002423, IPR000591	PIKfyve, PIKfyve_DEP, WH_DNA-bd_sf, WH-like_DNA-bd_sf, PInositol-4-P-5-kinase_N, TCP-1-like_intermed_sf, GroEL-like_apical_dom_sf, Znf_FYVE-rel, Znf_RING/FYVE/PHD, Znf_FYVE_PHD, PInositol-4-P-5-kinase_core, Cpn60/TCP-1, DEP_dom	FALSE	FALSE
2	208325270	208326429	PIKFYVE	ENSG00000115020	ENST00000264380	ENSE00002291645	208325270	208326429	20	1	0						IPR043548, IPR037378, IPR036390, IPR036388, IPR027484, IPR027410, IPR027409, IPR017455, IPR013083, IPR011011, IPR002498, IPR002423, IPR000591	PIKfyve, PIKfyve_DEP, WH_DNA-bd_sf, WH-like_DNA-bd_sf, PInositol-4-P-5-kinase_N, TCP-1-like_intermed_sf, GroEL-like_apical_dom_sf, Znf_FYVE-rel, Znf_RING/FYVE/PHD, Znf_FYVE_PHD, PInositol-4-P-5-kinase_core, Cpn60/TCP-1, DEP_dom	FALSE	FALSE
2	208328180	208328280	PIKFYVE	ENSG00000115020	ENST00000264380	ENSE00002214083	208328180	208328280	21	0	2						IPR043548, IPR037378, IPR036390, IPR036388, IPR027484, IPR027410, IPR027409, IPR017455, IPR013083, IPR011011, IPR002498, IPR002423, IPR000591	PIKfyve, PIKfyve_DEP, WH_DNA-bd_sf, WH-like_DNA-bd_sf, PInositol-4-P-5-kinase_N, TCP-1-like_intermed_sf, GroEL-like_apical_dom_sf, Znf_FYVE-rel, Znf_RING/FYVE/PHD, Znf_FYVE_PHD, PInositol-4-P-5-kinase_core, Cpn60/TCP-1, DEP_dom	FALSE	FALSE
2	208329842	208329913	PIKFYVE	ENSG00000115020	ENST00000264380	ENSE00002311595	208329842	208329913	22	2	2			TRUE			IPR043548, IPR037378, IPR036390, IPR036388, IPR027484, IPR027410, IPR027409, IPR017455, IPR013083, IPR011011, IPR002498, IPR002423, IPR000591	PIKfyve, PIKfyve_DEP, WH_DNA-bd_sf, WH-like_DNA-bd_sf, PInositol-4-P-5-kinase_N, TCP-1-like_intermed_sf, GroEL-like_apical_dom_sf, Znf_FYVE-rel, Znf_RING/FYVE/PHD, Znf_FYVE_PHD, PInositol-4-P-5-kinase_core, Cpn60/TCP-1, DEP_dom	FALSE	FALSE
2	208330523	208330694	PIKFYVE	ENSG00000115020	ENST00000264380	ENSE00002209204	208330523	208330694	23	2	0						IPR043548, IPR037378, IPR036390, IPR036388, IPR027484, IPR027410, IPR027409, IPR017455, IPR013083, IPR011011, IPR002498, IPR002423, IPR000591	PIKfyve, PIKfyve_DEP, WH_DNA-bd_sf, WH-like_DNA-bd_sf, PInositol-4-P-5-kinase_N, TCP-1-like_intermed_sf, GroEL-like_apical_dom_sf, Znf_FYVE-rel, Znf_RING/FYVE/PHD, Znf_FYVE_PHD, PInositol-4-P-5-kinase_core, Cpn60/TCP-1, DEP_dom	FALSE	FALSE
2	208333315	208333493	PIKFYVE	ENSG00000115020	ENST00000264380	ENSE00002320241	208333315	208333493	24	0	2						IPR043548, IPR037378, IPR036390, IPR036388, IPR027484, IPR027410, IPR027409, IPR017455, IPR013083, IPR011011, IPR002498, IPR002423, IPR000591	PIKfyve, PIKfyve_DEP, WH_DNA-bd_sf, WH-like_DNA-bd_sf, PInositol-4-P-5-kinase_N, TCP-1-like_intermed_sf, GroEL-like_apical_dom_sf, Znf_FYVE-rel, Znf_RING/FYVE/PHD, Znf_FYVE_PHD, PInositol-4-P-5-kinase_core, Cpn60/TCP-1, DEP_dom	FALSE	FALSE
2	208335306	208335419	PIKFYVE	ENSG00000115020	ENST00000264380	ENSE00003488165	208335306	208335419	25	2	2			TRUE			IPR043548, IPR037378, IPR036390, IPR036388, IPR027484, IPR027410, IPR027409, IPR017455, IPR013083, IPR011011, IPR002498, IPR002423, IPR000591	PIKfyve, PIKfyve_DEP, WH_DNA-bd_sf, WH-like_DNA-bd_sf, PInositol-4-P-5-kinase_N, TCP-1-like_intermed_sf, GroEL-like_apical_dom_sf, Znf_FYVE-rel, Znf_RING/FYVE/PHD, Znf_FYVE_PHD, PInositol-4-P-5-kinase_core, Cpn60/TCP-1, DEP_dom	FALSE	FALSE
2	208335793	208335901	PIKFYVE	ENSG00000115020	ENST00000264380	ENSE00003654475	208335793	208335901	26	2	0						IPR043548, IPR037378, IPR036390, IPR036388, IPR027484, IPR027410, IPR027409, IPR017455, IPR013083, IPR011011, IPR002498, IPR002423, IPR000591	PIKfyve, PIKfyve_DEP, WH_DNA-bd_sf, WH-like_DNA-bd_sf, PInositol-4-P-5-kinase_N, TCP-1-like_intermed_sf, GroEL-like_apical_dom_sf, Znf_FYVE-rel, Znf_RING/FYVE/PHD, Znf_FYVE_PHD, PInositol-4-P-5-kinase_core, Cpn60/TCP-1, DEP_dom	FALSE	FALSE
2	208336046	208336200	PIKFYVE	ENSG00000115020	ENST00000264380	ENSE00003644097	208336046	208336200	27	0	2						IPR043548, IPR037378, IPR036390, IPR036388, IPR027484, IPR027410, IPR027409, IPR017455, IPR013083, IPR011011, IPR002498, IPR002423, IPR000591	PIKfyve, PIKfyve_DEP, WH_DNA-bd_sf, WH-like_DNA-bd_sf, PInositol-4-P-5-kinase_N, TCP-1-like_intermed_sf, GroEL-like_apical_dom_sf, Znf_FYVE-rel, Znf_RING/FYVE/PHD, Znf_FYVE_PHD, PInositol-4-P-5-kinase_core, Cpn60/TCP-1, DEP_dom	FALSE	FALSE
2	208336838	208336928	PIKFYVE	ENSG00000115020	ENST00000264380	ENSE00002491359	208336838	208336928	28	2	0						IPR043548, IPR037378, IPR036390, IPR036388, IPR027484, IPR027410, IPR027409, IPR017455, IPR013083, IPR011011, IPR002498, IPR002423, IPR000591	PIKfyve, PIKfyve_DEP, WH_DNA-bd_sf, WH-like_DNA-bd_sf, PInositol-4-P-5-kinase_N, TCP-1-like_intermed_sf, GroEL-like_apical_dom_sf, Znf_FYVE-rel, Znf_RING/FYVE/PHD, Znf_FYVE_PHD, PInositol-4-P-5-kinase_core, Cpn60/TCP-1, DEP_dom	FALSE	FALSE
2	208338508	208338568	PIKFYVE	ENSG00000115020	ENST00000264380	ENSE00002468316	208338508	208338568	29	0	1						IPR043548, IPR037378, IPR036390, IPR036388, IPR027484, IPR027410, IPR027409, IPR017455, IPR013083, IPR011011, IPR002498, IPR002423, IPR000591	PIKfyve, PIKfyve_DEP, WH_DNA-bd_sf, WH-like_DNA-bd_sf, PInositol-4-P-5-kinase_N, TCP-1-like_intermed_sf, GroEL-like_apical_dom_sf, Znf_FYVE-rel, Znf_RING/FYVE/PHD, Znf_FYVE_PHD, PInositol-4-P-5-kinase_core, Cpn60/TCP-1, DEP_dom	FALSE	FALSE
2	208339418	208339555	PIKFYVE	ENSG00000115020	ENST00000264380	ENSE00002477289	208339418	208339555	30	1	1		TRUE				IPR043548, IPR037378, IPR036390, IPR036388, IPR027484, IPR027410, IPR027409, IPR017455, IPR013083, IPR011011, IPR002498, IPR002423, IPR000591	PIKfyve, PIKfyve_DEP, WH_DNA-bd_sf, WH-like_DNA-bd_sf, PInositol-4-P-5-kinase_N, TCP-1-like_intermed_sf, GroEL-like_apical_dom_sf, Znf_FYVE-rel, Znf_RING/FYVE/PHD, Znf_FYVE_PHD, PInositol-4-P-5-kinase_core, Cpn60/TCP-1, DEP_dom	FALSE	FALSE
2	208340011	208340131	PIKFYVE	ENSG00000115020	ENST00000264380	ENSE00002471891	208340011	208340131	31	1	2						IPR043548, IPR037378, IPR036390, IPR036388, IPR027484, IPR027410, IPR027409, IPR017455, IPR013083, IPR011011, IPR002498, IPR002423, IPR000591	PIKfyve, PIKfyve_DEP, WH_DNA-bd_sf, WH-like_DNA-bd_sf, PInositol-4-P-5-kinase_N, TCP-1-like_intermed_sf, GroEL-like_apical_dom_sf, Znf_FYVE-rel, Znf_RING/FYVE/PHD, Znf_FYVE_PHD, PInositol-4-P-5-kinase_core, Cpn60/TCP-1, DEP_dom	FALSE	FALSE
2	208342554	208342649	PIKFYVE	ENSG00000115020	ENST00000264380	ENSE00002468671	208342554	208342649	32	2	2			TRUE			IPR043548, IPR037378, IPR036390, IPR036388, IPR027484, IPR027410, IPR027409, IPR017455, IPR013083, IPR011011, IPR002498, IPR002423, IPR000591	PIKfyve, PIKfyve_DEP, WH_DNA-bd_sf, WH-like_DNA-bd_sf, PInositol-4-P-5-kinase_N, TCP-1-like_intermed_sf, GroEL-like_apical_dom_sf, Znf_FYVE-rel, Znf_RING/FYVE/PHD, Znf_FYVE_PHD, PInositol-4-P-5-kinase_core, Cpn60/TCP-1, DEP_dom	FALSE	FALSE
2	208345111	208345194	PIKFYVE	ENSG00000115020	ENST00000264380	ENSE00002533454	208345111	208345194	33	2	2			TRUE			IPR043548, IPR037378, IPR036390, IPR036388, IPR027484, IPR027410, IPR027409, IPR017455, IPR013083, IPR011011, IPR002498, IPR002423, IPR000591	PIKfyve, PIKfyve_DEP, WH_DNA-bd_sf, WH-like_DNA-bd_sf, PInositol-4-P-5-kinase_N, TCP-1-like_intermed_sf, GroEL-like_apical_dom_sf, Znf_FYVE-rel, Znf_RING/FYVE/PHD, Znf_FYVE_PHD, PInositol-4-P-5-kinase_core, Cpn60/TCP-1, DEP_dom	FALSE	FALSE
2	208346050	208346147	PIKFYVE	ENSG00000115020	ENST00000264380	ENSE00002433954	208346050	208346147	34	2	1						IPR043548, IPR037378, IPR036390, IPR036388, IPR027484, IPR027410, IPR027409, IPR017455, IPR013083, IPR011011, IPR002498, IPR002423, IPR000591	PIKfyve, PIKfyve_DEP, WH_DNA-bd_sf, WH-like_DNA-bd_sf, PInositol-4-P-5-kinase_N, TCP-1-like_intermed_sf, GroEL-like_apical_dom_sf, Znf_FYVE-rel, Znf_RING/FYVE/PHD, Znf_FYVE_PHD, PInositol-4-P-5-kinase_core, Cpn60/TCP-1, DEP_dom	FALSE	FALSE
2	208347859	208348023	PIKFYVE	ENSG00000115020	ENST00000264380	ENSE00002463870	208347859	208348023	35	1	1		TRUE				IPR043548, IPR037378, IPR036390, IPR036388, IPR027484, IPR027410, IPR027409, IPR017455, IPR013083, IPR011011, IPR002498, IPR002423, IPR000591	PIKfyve, PIKfyve_DEP, WH_DNA-bd_sf, WH-like_DNA-bd_sf, PInositol-4-P-5-kinase_N, TCP-1-like_intermed_sf, GroEL-like_apical_dom_sf, Znf_FYVE-rel, Znf_RING/FYVE/PHD, Znf_FYVE_PHD, PInositol-4-P-5-kinase_core, Cpn60/TCP-1, DEP_dom	FALSE	FALSE
2	208350024	208350083	PIKFYVE	ENSG00000115020	ENST00000264380	ENSE00002516508	208350024	208350083	36	1	1		TRUE				IPR043548, IPR037378, IPR036390, IPR036388, IPR027484, IPR027410, IPR027409, IPR017455, IPR013083, IPR011011, IPR002498, IPR002423, IPR000591	PIKfyve, PIKfyve_DEP, WH_DNA-bd_sf, WH-like_DNA-bd_sf, PInositol-4-P-5-kinase_N, TCP-1-like_intermed_sf, GroEL-like_apical_dom_sf, Znf_FYVE-rel, Znf_RING/FYVE/PHD, Znf_FYVE_PHD, PInositol-4-P-5-kinase_core, Cpn60/TCP-1, DEP_dom	FALSE	FALSE
2	208350771	208350947	PIKFYVE	ENSG00000115020	ENST00000264380	ENSE00002448086	208350771	208350947	37	1	1		TRUE				IPR043548, IPR037378, IPR036390, IPR036388, IPR027484, IPR027410, IPR027409, IPR017455, IPR013083, IPR011011, IPR002498, IPR002423, IPR000591	PIKfyve, PIKfyve_DEP, WH_DNA-bd_sf, WH-like_DNA-bd_sf, PInositol-4-P-5-kinase_N, TCP-1-like_intermed_sf, GroEL-like_apical_dom_sf, Znf_FYVE-rel, Znf_RING/FYVE/PHD, Znf_FYVE_PHD, PInositol-4-P-5-kinase_core, Cpn60/TCP-1, DEP_dom	FALSE	FALSE
2	208351352	208351455	PIKFYVE	ENSG00000115020	ENST00000264380	ENSE00002458369	208351352	208351455	38	1	0						IPR043548, IPR037378, IPR036390, IPR036388, IPR027484, IPR027410, IPR027409, IPR017455, IPR013083, IPR011011, IPR002498, IPR002423, IPR000591	PIKfyve, PIKfyve_DEP, WH_DNA-bd_sf, WH-like_DNA-bd_sf, PInositol-4-P-5-kinase_N, TCP-1-like_intermed_sf, GroEL-like_apical_dom_sf, Znf_FYVE-rel, Znf_RING/FYVE/PHD, Znf_FYVE_PHD, PInositol-4-P-5-kinase_core, Cpn60/TCP-1, DEP_dom	FALSE	FALSE
2	208352654	208352782	PIKFYVE	ENSG00000115020	ENST00000264380	ENSE00002487432	208352654	208352782	39	0	0	TRUE					IPR043548, IPR037378, IPR036390, IPR036388, IPR027484, IPR027410, IPR027409, IPR017455, IPR013083, IPR011011, IPR002498, IPR002423, IPR000591	PIKfyve, PIKfyve_DEP, WH_DNA-bd_sf, WH-like_DNA-bd_sf, PInositol-4-P-5-kinase_N, TCP-1-like_intermed_sf, GroEL-like_apical_dom_sf, Znf_FYVE-rel, Znf_RING/FYVE/PHD, Znf_FYVE_PHD, PInositol-4-P-5-kinase_core, Cpn60/TCP-1, DEP_dom	FALSE	FALSE
2	208353898	208354159	PIKFYVE	ENSG00000115020	ENST00000264380	ENSE00002521668	208353898	208354159	40	0	1						IPR043548, IPR037378, IPR036390, IPR036388, IPR027484, IPR027410, IPR027409, IPR017455, IPR013083, IPR011011, IPR002498, IPR002423, IPR000591	PIKfyve, PIKfyve_DEP, WH_DNA-bd_sf, WH-like_DNA-bd_sf, PInositol-4-P-5-kinase_N, TCP-1-like_intermed_sf, GroEL-like_apical_dom_sf, Znf_FYVE-rel, Znf_RING/FYVE/PHD, Znf_FYVE_PHD, PInositol-4-P-5-kinase_core, Cpn60/TCP-1, DEP_dom	FALSE	FALSE
2	208354571	208354645	PIKFYVE	ENSG00000115020	ENST00000264380	ENSE00002464059	208354571	208354645	41	1	1		TRUE				IPR043548, IPR037378, IPR036390, IPR036388, IPR027484, IPR027410, IPR027409, IPR017455, IPR013083, IPR011011, IPR002498, IPR002423, IPR000591	PIKfyve, PIKfyve_DEP, WH_DNA-bd_sf, WH-like_DNA-bd_sf, PInositol-4-P-5-kinase_N, TCP-1-like_intermed_sf, GroEL-like_apical_dom_sf, Znf_FYVE-rel, Znf_RING/FYVE/PHD, Znf_FYVE_PHD, PInositol-4-P-5-kinase_core, Cpn60/TCP-1, DEP_dom	FALSE	FALSE
2	208355190	208355305	PIKFYVE	ENSG00000115020	ENST00000264380	ENSE00002500877	208355190	208358746	42	1	-1						IPR043548, IPR037378, IPR036390, IPR036388, IPR027484, IPR027410, IPR027409, IPR017455, IPR013083, IPR011011, IPR002498, IPR002423, IPR000591	PIKfyve, PIKfyve_DEP, WH_DNA-bd_sf, WH-like_DNA-bd_sf, PInositol-4-P-5-kinase_N, TCP-1-like_intermed_sf, GroEL-like_apical_dom_sf, Znf_FYVE-rel, Znf_RING/FYVE/PHD, Znf_FYVE_PHD, PInositol-4-P-5-kinase_core, Cpn60/TCP-1, DEP_dom	FALSE	FALSE
2	208274021	208274053	PIKFYVE	ENSG00000115020	ENST00000308862	ENSE00001548269	208274021	208274053	4	1	1						IPR043548, IPR037378, IPR036390, IPR036388	PIKfyve, PIKfyve_DEP, WH_DNA-bd_sf, WH-like_DNA-bd_sf	FALSE	FALSE
2	208304846	208305024	PIKFYVE	ENSG00000115020	ENST00000308862	ENSE00001378287	208304846	208305128	11	1	-1						IPR043548, IPR037378, IPR036390, IPR036388, IPR017455, IPR013083, IPR011011, IPR000591	PIKfyve, PIKfyve_DEP, WH_DNA-bd_sf, WH-like_DNA-bd_sf, Znf_FYVE-rel, Znf_RING/FYVE/PHD, Znf_FYVE_PHD, DEP_dom	FALSE	FALSE
2			PIKFYVE	ENSG00000115020	ENST00000392202	ENSE00001283948	208266267	208266415	1	-1	-1						IPR043548, IPR037378, IPR036390, IPR036388	PIKfyve, PIKfyve_DEP, WH_DNA-bd_sf, WH-like_DNA-bd_sf	FALSE	FALSE
2	208304846	208305024	PIKFYVE	ENSG00000115020	ENST00000392202	ENSE00001562965	208304846	208305549	10	1	-1						IPR043548, IPR037378, IPR036390, IPR036388	PIKfyve, PIKfyve_DEP, WH_DNA-bd_sf, WH-like_DNA-bd_sf	FALSE	FALSE
2			PIKFYVE	ENSG00000115020	ENST00000407449	ENSE00001563235	208266278	208266415	1	-1	-1						IPR043548, IPR037378, IPR036390, IPR036388, IPR017455, IPR013083, IPR011011, IPR000591	PIKfyve, PIKfyve_DEP, WH_DNA-bd_sf, WH-like_DNA-bd_sf, Znf_FYVE-rel, Znf_RING/FYVE/PHD, Znf_FYVE_PHD, DEP_dom	FALSE	FALSE
2			PIKFYVE	ENSG00000115020	ENST00000422495	ENSE00001645428	208266357	208266415	1	-1	-1						IPR043548, IPR017455, IPR013083, IPR011011	PIKfyve, Znf_FYVE-rel, Znf_RING/FYVE/PHD, Znf_FYVE_PHD	FALSE	FALSE
2	208274018	208274053	PIKFYVE	ENSG00000115020	ENST00000422495	ENSE00001750532	208274018	208274053	4	1	1						IPR043548, IPR017455, IPR013083, IPR011011	PIKfyve, Znf_FYVE-rel, Znf_RING/FYVE/PHD, Znf_FYVE_PHD	FALSE	FALSE
2	208285726	208285800	PIKFYVE	ENSG00000115020	ENST00000422495	ENSE00001756568	208285726	208285800	7	1	1						IPR043548, IPR017455, IPR013083, IPR011011	PIKfyve, Znf_FYVE-rel, Znf_RING/FYVE/PHD, Znf_FYVE_PHD	FALSE	FALSE
2	208285726	208285761	PIKFYVE	ENSG00000115020	ENST00000443896	ENSE00003603064	208285726	208285933	5	0	-1
2			PIKFYVE	ENSG00000115020	ENST00000443896	ENSE00003629500	208288729	208288818	6	-1	-1				TRUE
2			PIKFYVE	ENSG00000115020	ENST00000443896	ENSE00003691961	208298641	208298779	7	-1	-1				TRUE
2			PIKFYVE	ENSG00000115020	ENST00000443896	ENSE00003468847	208300937	208301094	8	-1	-1				TRUE
2			PIKFYVE	ENSG00000115020	ENST00000443896	ENSE00003593687	208302242	208302353	9	-1	-1				TRUE
2			PIKFYVE	ENSG00000115020	ENST00000443896	ENSE00003673104	208304171	208304318	10	-1	-1				TRUE
2			PIKFYVE	ENSG00000115020	ENST00000443896	ENSE00003524694	208304846	208305013	11	-1	-1				TRUE
2			PIKFYVE	ENSG00000115020	ENST00000443896	ENSE00003632586	208312236	208312295	12	-1	-1				TRUE
2			PIKFYVE	ENSG00000115020	ENST00000443896	ENSE00003686380	208314294	208314423	13	-1	-1				TRUE
2			PIKFYVE	ENSG00000115020	ENST00000443896	ENSE00003573692	208315193	208315373	14	-1	-1				TRUE
2			PIKFYVE	ENSG00000115020	ENST00000443896	ENSE00003680442	208317867	208317941	15	-1	-1				TRUE
2			PIKFYVE	ENSG00000115020	ENST00000443896	ENSE00003628160	208320252	208320359	16	-1	-1				TRUE
2			PIKFYVE	ENSG00000115020	ENST00000443896	ENSE00003665531	208324142	208324282	17	-1	-1				TRUE
2			PIKFYVE	ENSG00000115020	ENST00000443896	ENSE00003519361	208324911	208325037	18	-1	-1				TRUE
2			PIKFYVE	ENSG00000115020	ENST00000443896	ENSE00001767025	208325270	208326107	19	-1	-1
2			PIKFYVE	ENSG00000115020	ENST00000452564	ENSE00001605027	208266363	208266415	1	-1	-1						IPR043548, IPR037378, IPR036390, IPR036388, IPR027410, IPR027409, IPR017455, IPR013083, IPR011011, IPR002423, IPR000591	PIKfyve, PIKfyve_DEP, WH_DNA-bd_sf, WH-like_DNA-bd_sf, TCP-1-like_intermed_sf, GroEL-like_apical_dom_sf, Znf_FYVE-rel, Znf_RING/FYVE/PHD, Znf_FYVE_PHD, Cpn60/TCP-1, DEP_dom	FALSE	FALSE
2	208335793	208335856	PIKFYVE	ENSG00000115020	ENST00000452564	ENSE00001687670	208335793	208335856	25	2	0						IPR043548, IPR037378, IPR036390, IPR036388, IPR027410, IPR027409, IPR017455, IPR013083, IPR011011, IPR002423, IPR000591	PIKfyve, PIKfyve_DEP, WH_DNA-bd_sf, WH-like_DNA-bd_sf, TCP-1-like_intermed_sf, GroEL-like_apical_dom_sf, Znf_FYVE-rel, Znf_RING/FYVE/PHD, Znf_FYVE_PHD, Cpn60/TCP-1, DEP_dom	FALSE	FALSE
2	95297439	95297453	KCNIP3	ENSG00000115041	ENST00000295225	ENSE00001931064	95297347	95297453	1	-1	0						IPR028846, IPR018247, IPR011992	Recoverin, EF_Hand_1_Ca_BS, EF-hand-dom_pair	FALSE	FALSE
2	95310355	95310520	KCNIP3	ENSG00000115041	ENST00000295225	ENSE00001383497	95310355	95310520	2	0	1						IPR028846, IPR018247, IPR011992	Recoverin, EF_Hand_1_Ca_BS, EF-hand-dom_pair	FALSE	FALSE
2	95374296	95374420	KCNIP3	ENSG00000115041	ENST00000295225	ENSE00003482823	95374296	95374420	3	1	0						IPR028846, IPR018247, IPR011992	Recoverin, EF_Hand_1_Ca_BS, EF-hand-dom_pair	FALSE	FALSE
2	95374848	95374917	KCNIP3	ENSG00000115041	ENST00000295225	ENSE00003615905	95374848	95374917	4	0	1						IPR028846, IPR018247, IPR011992	Recoverin, EF_Hand_1_Ca_BS, EF-hand-dom_pair	FALSE	FALSE
2	95375138	95375208	KCNIP3	ENSG00000115041	ENST00000295225	ENSE00003564363	95375138	95375208	5	1	0						IPR028846, IPR018247, IPR011992	Recoverin, EF_Hand_1_Ca_BS, EF-hand-dom_pair	FALSE	FALSE
2	95381596	95381703	KCNIP3	ENSG00000115041	ENST00000295225	ENSE00003519704	95381596	95381703	6	0	0	TRUE					IPR028846, IPR018247, IPR011992	Recoverin, EF_Hand_1_Ca_BS, EF-hand-dom_pair	FALSE	FALSE
2	95382377	95382481	KCNIP3	ENSG00000115041	ENST00000295225	ENSE00003660203	95382377	95382481	7	0	0	TRUE					IPR028846, IPR018247, IPR011992	Recoverin, EF_Hand_1_Ca_BS, EF-hand-dom_pair	FALSE	FALSE
2	95383232	95383294	KCNIP3	ENSG00000115041	ENST00000295225	ENSE00003485425	95383232	95383294	8	0	0	TRUE					IPR028846, IPR018247, IPR011992	Recoverin, EF_Hand_1_Ca_BS, EF-hand-dom_pair	FALSE	FALSE
2	95384002	95384049	KCNIP3	ENSG00000115041	ENST00000295225	ENSE00003482345	95384002	95386077	9	0	-1						IPR028846, IPR018247, IPR011992	Recoverin, EF_Hand_1_Ca_BS, EF-hand-dom_pair	FALSE	FALSE
2	95310222	95310236	KCNIP3	ENSG00000115041	ENST00000360990	ENSE00002436682	95310222	95310236	1	0	0						IPR028846, IPR018247, IPR011992	Recoverin, EF_Hand_1_Ca_BS, EF-hand-dom_pair	FALSE	FALSE
2	95384002	95384049	KCNIP3	ENSG00000115041	ENST00000360990	ENSE00001143651	95384002	95386076	9	0	-1						IPR028846, IPR018247, IPR011992	Recoverin, EF_Hand_1_Ca_BS, EF-hand-dom_pair	FALSE	FALSE
2	95347020	95347122	KCNIP3	ENSG00000115041	ENST00000468529	ENSE00001473019	95346728	95347122	1	-1	1						IPR028846, IPR018247, IPR011992	Recoverin, EF_Hand_1_Ca_BS, EF-hand-dom_pair	FALSE	FALSE
2	95384002	95384049	KCNIP3	ENSG00000115041	ENST00000468529	ENSE00002497162	95384002	95384049	8	0	0						IPR028846, IPR018247, IPR011992	Recoverin, EF_Hand_1_Ca_BS, EF-hand-dom_pair	FALSE	FALSE
2			FAHD2A	ENSG00000115042	ENST00000233379	ENSE00001617561	95402708	95402872	1	-1	-1						IPR036663	Fumarylacetoacetase_C_sf	FALSE	FALSE
2	95405559	95405803	FAHD2A	ENSG00000115042	ENST00000233379	ENSE00003571707	95405553	95405803	2	-1	2						IPR036663	Fumarylacetoacetase_C_sf	FALSE	FALSE
2	95406941	95407157	FAHD2A	ENSG00000115042	ENST00000233379	ENSE00002433761	95406941	95407157	3	2	0						IPR036663	Fumarylacetoacetase_C_sf	FALSE	FALSE
2	95410527	95410586	FAHD2A	ENSG00000115042	ENST00000233379	ENSE00002531133	95410527	95410586	4	0	0	TRUE					IPR036663	Fumarylacetoacetase_C_sf	FALSE	FALSE
2	95410864	95411026	FAHD2A	ENSG00000115042	ENST00000233379	ENSE00002458487	95410864	95411026	5	0	1						IPR036663	Fumarylacetoacetase_C_sf	FALSE	FALSE
2	95412434	95412542	FAHD2A	ENSG00000115042	ENST00000233379	ENSE00003485419	95412434	95412542	6	1	2						IPR036663	Fumarylacetoacetase_C_sf	FALSE	FALSE
2	95412677	95412764	FAHD2A	ENSG00000115042	ENST00000233379	ENSE00002439865	95412677	95412764	7	2	0						IPR036663	Fumarylacetoacetase_C_sf	FALSE	FALSE
2	95412895	95412957	FAHD2A	ENSG00000115042	ENST00000233379	ENSE00000820677	95412895	95416616	8	0	-1						IPR036663	Fumarylacetoacetase_C_sf	FALSE	FALSE
2			FAHD2A	ENSG00000115042	ENST00000418606	ENSE00001755768	95402791	95402992	1	-1	-1
2	95406941	95407076	FAHD2A	ENSG00000115042	ENST00000418606	ENSE00001758849	95406941	95407076	4	2	0
2			FAHD2A	ENSG00000115042	ENST00000447036	ENSE00001018938	95402723	95402872	1	-1	-1						IPR036663	Fumarylacetoacetase_C_sf	FALSE	FALSE
2			FAHD2A	ENSG00000115042	ENST00000447036	ENSE00002466857	95405277	95405402	2	-1	-1						IPR036663	Fumarylacetoacetase_C_sf	FALSE	FALSE
2	95412895	95412957	FAHD2A	ENSG00000115042	ENST00000447036	ENSE00001740089	95412895	95413096	9	0	-1						IPR036663	Fumarylacetoacetase_C_sf	FALSE	FALSE
2	231464336	231464353	NCL	ENSG00000115053	ENST00000322723	ENSE00001889007	231464336	231464484	1	-1	0						IPR035979, IPR034235, IPR034234, IPR034233, IPR034230, IPR012677, IPR003954	RBD_domain_sf, Nucleolin_RRM4, Nucleolin_RRM3, Nucleolin_RRM2, Nucleolin_RRM1, Nucleotide-bd_a/b_plait_sf, RRM_dom_euk	FALSE	FALSE
2	231463200	231463316	NCL	ENSG00000115053	ENST00000322723	ENSE00003662537	231463200	231463316	2	0	0	TRUE					IPR035979, IPR034235, IPR034234, IPR034233, IPR034230, IPR012677, IPR003954	RBD_domain_sf, Nucleolin_RRM4, Nucleolin_RRM3, Nucleolin_RRM2, Nucleolin_RRM1, Nucleotide-bd_a/b_plait_sf, RRM_dom_euk	FALSE	FALSE
2	231461540	231462017	NCL	ENSG00000115053	ENST00000322723	ENSE00003573152	231461540	231462017	3	0	1						IPR035979, IPR034235, IPR034234, IPR034233, IPR034230, IPR012677, IPR003954	RBD_domain_sf, Nucleolin_RRM4, Nucleolin_RRM3, Nucleolin_RRM2, Nucleolin_RRM1, Nucleotide-bd_a/b_plait_sf, RRM_dom_euk	FALSE	FALSE
2	231460669	231460866	NCL	ENSG00000115053	ENST00000322723	ENSE00003644527	231460669	231460866	4	1	1		TRUE				IPR035979, IPR034235, IPR034234, IPR034233, IPR034230, IPR012677, IPR003954	RBD_domain_sf, Nucleolin_RRM4, Nucleolin_RRM3, Nucleolin_RRM2, Nucleolin_RRM1, Nucleotide-bd_a/b_plait_sf, RRM_dom_euk	FALSE	FALSE
2	231460478	231460564	NCL	ENSG00000115053	ENST00000322723	ENSE00003602640	231460478	231460564	5	1	1		TRUE				IPR035979, IPR034235, IPR034234, IPR034233, IPR034230, IPR012677, IPR003954	RBD_domain_sf, Nucleolin_RRM4, Nucleolin_RRM3, Nucleolin_RRM2, Nucleolin_RRM1, Nucleotide-bd_a/b_plait_sf, RRM_dom_euk	FALSE	FALSE
2	231460152	231460293	NCL	ENSG00000115053	ENST00000322723	ENSE00003576400	231460152	231460293	6	1	2						IPR035979, IPR034235, IPR034234, IPR034233, IPR034230, IPR012677, IPR003954	RBD_domain_sf, Nucleolin_RRM4, Nucleolin_RRM3, Nucleolin_RRM2, Nucleolin_RRM1, Nucleotide-bd_a/b_plait_sf, RRM_dom_euk	FALSE	FALSE
2	231459001	231459125	NCL	ENSG00000115053	ENST00000322723	ENSE00003664513	231459001	231459125	7	2	1						IPR035979, IPR034235, IPR034234, IPR034233, IPR034230, IPR012677, IPR003954	RBD_domain_sf, Nucleolin_RRM4, Nucleolin_RRM3, Nucleolin_RRM2, Nucleolin_RRM1, Nucleotide-bd_a/b_plait_sf, RRM_dom_euk	FALSE	FALSE
2	231458266	231458389	NCL	ENSG00000115053	ENST00000322723	ENSE00003491987	231458266	231458389	8	1	2						IPR035979, IPR034235, IPR034234, IPR034233, IPR034230, IPR012677, IPR003954	RBD_domain_sf, Nucleolin_RRM4, Nucleolin_RRM3, Nucleolin_RRM2, Nucleolin_RRM1, Nucleotide-bd_a/b_plait_sf, RRM_dom_euk	FALSE	FALSE
2	231457643	231457800	NCL	ENSG00000115053	ENST00000322723	ENSE00003605579	231457643	231457800	9	2	1						IPR035979, IPR034235, IPR034234, IPR034233, IPR034230, IPR012677, IPR003954	RBD_domain_sf, Nucleolin_RRM4, Nucleolin_RRM3, Nucleolin_RRM2, Nucleolin_RRM1, Nucleotide-bd_a/b_plait_sf, RRM_dom_euk	FALSE	FALSE
2	231457001	231457124	NCL	ENSG00000115053	ENST00000322723	ENSE00003582671	231457001	231457124	10	1	2						IPR035979, IPR034235, IPR034234, IPR034233, IPR034230, IPR012677, IPR003954	RBD_domain_sf, Nucleolin_RRM4, Nucleolin_RRM3, Nucleolin_RRM2, Nucleolin_RRM1, Nucleotide-bd_a/b_plait_sf, RRM_dom_euk	FALSE	FALSE
2	231456631	231456764	NCL	ENSG00000115053	ENST00000322723	ENSE00003638365	231456631	231456764	11	2	1						IPR035979, IPR034235, IPR034234, IPR034233, IPR034230, IPR012677, IPR003954	RBD_domain_sf, Nucleolin_RRM4, Nucleolin_RRM3, Nucleolin_RRM2, Nucleolin_RRM1, Nucleotide-bd_a/b_plait_sf, RRM_dom_euk	FALSE	FALSE
2	231456010	231456136	NCL	ENSG00000115053	ENST00000322723	ENSE00003625107	231456010	231456136	12	1	2						IPR035979, IPR034235, IPR034234, IPR034233, IPR034230, IPR012677, IPR003954	RBD_domain_sf, Nucleolin_RRM4, Nucleolin_RRM3, Nucleolin_RRM2, Nucleolin_RRM1, Nucleotide-bd_a/b_plait_sf, RRM_dom_euk	FALSE	FALSE
2	231455401	231455624	NCL	ENSG00000115053	ENST00000322723	ENSE00003552021	231455401	231455624	13	2	1						IPR035979, IPR034235, IPR034234, IPR034233, IPR034230, IPR012677, IPR003954	RBD_domain_sf, Nucleolin_RRM4, Nucleolin_RRM3, Nucleolin_RRM2, Nucleolin_RRM1, Nucleotide-bd_a/b_plait_sf, RRM_dom_euk	FALSE	FALSE
2	231455191	231455267	NCL	ENSG00000115053	ENST00000322723	ENSE00001918315	231453531	231455267	14	1	-1						IPR035979, IPR034235, IPR034234, IPR034233, IPR034230, IPR012677, IPR003954	RBD_domain_sf, Nucleolin_RRM4, Nucleolin_RRM3, Nucleolin_RRM2, Nucleolin_RRM1, Nucleotide-bd_a/b_plait_sf, RRM_dom_euk	FALSE	FALSE
2	231464336	231464353	NCL	ENSG00000115053	ENST00000356936	ENSE00003909740	231464336	231464353	1	0	0						IPR035979, IPR034235, IPR034234, IPR034233, IPR034230, IPR012677, IPR003954	RBD_domain_sf, Nucleolin_RRM4, Nucleolin_RRM3, Nucleolin_RRM2, Nucleolin_RRM1, Nucleotide-bd_a/b_plait_sf, RRM_dom_euk	FALSE	FALSE
2	231457286	231457357	NCL	ENSG00000115053	ENST00000356936	ENSE00001666396	231457286	231457357	10	1	1						IPR035979, IPR034235, IPR034234, IPR034233, IPR034230, IPR012677, IPR003954	RBD_domain_sf, Nucleolin_RRM4, Nucleolin_RRM3, Nucleolin_RRM2, Nucleolin_RRM1, Nucleotide-bd_a/b_plait_sf, RRM_dom_euk	FALSE	FALSE
2	231455191	231455267	NCL	ENSG00000115053	ENST00000356936	ENSE00003906867	231455191	231455267	15	1	0						IPR035979, IPR034235, IPR034234, IPR034233, IPR034230, IPR012677, IPR003954	RBD_domain_sf, Nucleolin_RRM4, Nucleolin_RRM3, Nucleolin_RRM2, Nucleolin_RRM1, Nucleotide-bd_a/b_plait_sf, RRM_dom_euk	FALSE	FALSE
2			NCL	ENSG00000115053	ENST00000417652	ENSE00001689219	231464143	231464207	1	-1	-1						IPR035979, IPR034235, IPR034234, IPR034233, IPR034230, IPR012677, IPR003954	RBD_domain_sf, Nucleolin_RRM4, Nucleolin_RRM3, Nucleolin_RRM2, Nucleolin_RRM1, Nucleotide-bd_a/b_plait_sf, RRM_dom_euk	FALSE	FALSE
2	231463200	231463286	NCL	ENSG00000115053	ENST00000417652	ENSE00003688471	231463200	231463316	2	-1	0						IPR035979, IPR034235, IPR034234, IPR034233, IPR034230, IPR012677, IPR003954	RBD_domain_sf, Nucleolin_RRM4, Nucleolin_RRM3, Nucleolin_RRM2, Nucleolin_RRM1, Nucleotide-bd_a/b_plait_sf, RRM_dom_euk	FALSE	FALSE
2	231455191	231455267	NCL	ENSG00000115053	ENST00000417652	ENSE00003907792	231454808	231455267	14	1	-1						IPR035979, IPR034235, IPR034234, IPR034233, IPR034230, IPR012677, IPR003954	RBD_domain_sf, Nucleolin_RRM4, Nucleolin_RRM3, Nucleolin_RRM2, Nucleolin_RRM1, Nucleotide-bd_a/b_plait_sf, RRM_dom_euk	FALSE	FALSE
2			NCL	ENSG00000115053	ENST00000436894	ENSE00001783671	231463586	231463693	1	-1	-1						IPR035979, IPR034235, IPR034234, IPR034233, IPR034230, IPR012677, IPR003954	RBD_domain_sf, Nucleolin_RRM4, Nucleolin_RRM3, Nucleolin_RRM2, Nucleolin_RRM1, Nucleotide-bd_a/b_plait_sf, RRM_dom_euk	FALSE	FALSE
2			NCL	ENSG00000115053	ENST00000453992	ENSE00001592525	231463701	231464180	1	-1	-1						IPR035979, IPR034235, IPR034234, IPR034233, IPR034230, IPR012677, IPR003954	RBD_domain_sf, Nucleolin_RRM4, Nucleolin_RRM3, Nucleolin_RRM2, Nucleolin_RRM1, Nucleotide-bd_a/b_plait_sf, RRM_dom_euk	FALSE	FALSE
2			NCL	ENSG00000115053	ENST00000454824	ENSE00001788837	231464160	231464199	1	-1	-1						IPR035979, IPR034235, IPR034234, IPR034233, IPR034230, IPR012677, IPR003954	RBD_domain_sf, Nucleolin_RRM4, Nucleolin_RRM3, Nucleolin_RRM2, Nucleolin_RRM1, Nucleotide-bd_a/b_plait_sf, RRM_dom_euk	FALSE	FALSE
2	231464336	231464353	NCL	ENSG00000115053	ENST00000676690	ENSE00003906825	231464336	231464551	1	-1	0						IPR035979, IPR034235, IPR034234, IPR034230, IPR012677, IPR003954	RBD_domain_sf, Nucleolin_RRM4, Nucleolin_RRM3, Nucleolin_RRM1, Nucleotide-bd_a/b_plait_sf, RRM_dom_euk	FALSE	FALSE
2	231455573	231455624	NCL	ENSG00000115053	ENST00000676690	ENSE00003904355	231455573	231455624	13	2	0						IPR035979, IPR034234, IPR034233, IPR034230, IPR012677	RBD_domain_sf, Nucleolin_RRM3, Nucleolin_RRM2, Nucleolin_RRM1, Nucleotide-bd_a/b_plait_sf	FALSE	FALSE
2	231455124	231455258	NCL	ENSG00000115053	ENST00000676690	ENSE00003908012	231454895	231455258	14	0	-1						IPR035979, IPR034234, IPR034233, IPR034230, IPR012677	RBD_domain_sf, Nucleolin_RRM3, Nucleolin_RRM2, Nucleolin_RRM1, Nucleotide-bd_a/b_plait_sf	FALSE	FALSE
2	231464336	231464353	NCL	ENSG00000115053	ENST00000678246	ENSE00003905764	231464336	231464518	1	-1	0						IPR035979, IPR034235, IPR034234, IPR034233, IPR034230, IPR012677, IPR003954	RBD_domain_sf, Nucleolin_RRM4, Nucleolin_RRM3, Nucleolin_RRM2, Nucleolin_RRM1, Nucleotide-bd_a/b_plait_sf, RRM_dom_euk	FALSE	FALSE
2	231455458	231455624	NCL	ENSG00000115053	ENST00000678246	ENSE00001787996	231455458	231455624	13	2	1						IPR035979, IPR034235, IPR034234, IPR034233, IPR034230, IPR012677, IPR003954	RBD_domain_sf, Nucleolin_RRM4, Nucleolin_RRM3, Nucleolin_RRM2, Nucleolin_RRM1, Nucleotide-bd_a/b_plait_sf, RRM_dom_euk	FALSE	FALSE
2	231455191	231455261	NCL	ENSG00000115053	ENST00000678246	ENSE00003909989	231454752	231455261	14	1	-1						IPR035979, IPR034235, IPR034234, IPR034233, IPR034230, IPR012677, IPR003954	RBD_domain_sf, Nucleolin_RRM4, Nucleolin_RRM3, Nucleolin_RRM2, Nucleolin_RRM1, Nucleotide-bd_a/b_plait_sf, RRM_dom_euk	FALSE	FALSE
2	231455191	231455267	NCL	ENSG00000115053	ENST00000678364	ENSE00003908337	231454879	231455267	12	1	-1						IPR035979, IPR034235, IPR034234, IPR034230, IPR012677, IPR003954	RBD_domain_sf, Nucleolin_RRM4, Nucleolin_RRM3, Nucleolin_RRM1, Nucleotide-bd_a/b_plait_sf, RRM_dom_euk	FALSE	FALSE
2	231464336	231464353	NCL	ENSG00000115053	ENST00000678828	ENSE00003904851	231464336	231464489	1	-1	0						IPR035979, IPR034235, IPR034234, IPR034230, IPR012677, IPR003954	RBD_domain_sf, Nucleolin_RRM4, Nucleolin_RRM3, Nucleolin_RRM1, Nucleotide-bd_a/b_plait_sf, RRM_dom_euk	FALSE	FALSE
2	231458266	231458344	NCL	ENSG00000115053	ENST00000678828	ENSE00001616283	231458266	231458344	8	1	2						IPR035979, IPR034235, IPR034234, IPR034230, IPR012677, IPR003954	RBD_domain_sf, Nucleolin_RRM4, Nucleolin_RRM3, Nucleolin_RRM1, Nucleotide-bd_a/b_plait_sf, RRM_dom_euk	FALSE	FALSE
2	231455191	231455267	NCL	ENSG00000115053	ENST00000678828	ENSE00003908157	231454749	231455267	14	1	-1						IPR035979, IPR034235, IPR034234, IPR034230, IPR012677, IPR003954	RBD_domain_sf, Nucleolin_RRM4, Nucleolin_RRM3, Nucleolin_RRM1, Nucleotide-bd_a/b_plait_sf, RRM_dom_euk	FALSE	FALSE
2			NCL	ENSG00000115053	ENST00000679348	ENSE00003906733	231464336	231464494	1	-1	-1				TRUE		IPR035979, IPR034235, IPR034234, IPR034233, IPR034230, IPR012677, IPR003954	RBD_domain_sf, Nucleolin_RRM4, Nucleolin_RRM3, Nucleolin_RRM2, Nucleolin_RRM1, Nucleotide-bd_a/b_plait_sf, RRM_dom_euk	FALSE	FALSE
2	231463200	231463286	NCL	ENSG00000115053	ENST00000679348	ENSE00003908520	231463200	231463312	2	-1	0						IPR035979, IPR034235, IPR034234, IPR034233, IPR034230, IPR012677, IPR003954	RBD_domain_sf, Nucleolin_RRM4, Nucleolin_RRM3, Nucleolin_RRM2, Nucleolin_RRM1, Nucleotide-bd_a/b_plait_sf, RRM_dom_euk	FALSE	FALSE
2	97663843	97663890	ACTR1B	ENSG00000115073	ENST00000289228	ENSE00001346652	97663843	97664044	1	-1	0						IPR043129, IPR020902, IPR004001	ATPase_NBD, Actin/actin-like_CS, Actin_CS	FALSE	FALSE
2	97661882	97661946	ACTR1B	ENSG00000115073	ENST00000289228	ENSE00003575161	97661882	97661946	2	0	2						IPR043129, IPR020902, IPR004001	ATPase_NBD, Actin/actin-like_CS, Actin_CS	FALSE	FALSE
2	97660571	97660646	ACTR1B	ENSG00000115073	ENST00000289228	ENSE00003635234	97660571	97660646	3	2	0						IPR043129, IPR020902, IPR004001	ATPase_NBD, Actin/actin-like_CS, Actin_CS	FALSE	FALSE
2	97659352	97659477	ACTR1B	ENSG00000115073	ENST00000289228	ENSE00003508567	97659352	97659477	4	0	0	TRUE					IPR043129, IPR020902, IPR004001	ATPase_NBD, Actin/actin-like_CS, Actin_CS	FALSE	FALSE
2	97658879	97659003	ACTR1B	ENSG00000115073	ENST00000289228	ENSE00002463641	97658879	97659003	5	0	2						IPR043129, IPR020902, IPR004001	ATPase_NBD, Actin/actin-like_CS, Actin_CS	FALSE	FALSE
2	97658427	97658643	ACTR1B	ENSG00000115073	ENST00000289228	ENSE00000771300	97658427	97658643	6	2	0						IPR043129, IPR020902, IPR004001	ATPase_NBD, Actin/actin-like_CS, Actin_CS	FALSE	FALSE
2	97658224	97658316	ACTR1B	ENSG00000115073	ENST00000289228	ENSE00003656694	97658224	97658316	7	0	0	TRUE					IPR043129, IPR020902, IPR004001	ATPase_NBD, Actin/actin-like_CS, Actin_CS	FALSE	FALSE
2	97657943	97658117	ACTR1B	ENSG00000115073	ENST00000289228	ENSE00000771302	97657943	97658117	8	0	1						IPR043129, IPR020902, IPR004001	ATPase_NBD, Actin/actin-like_CS, Actin_CS	FALSE	FALSE
2	97657448	97657509	ACTR1B	ENSG00000115073	ENST00000289228	ENSE00002449288	97657448	97657509	9	1	0						IPR043129, IPR020902, IPR004001	ATPase_NBD, Actin/actin-like_CS, Actin_CS	FALSE	FALSE
2	97657152	97657192	ACTR1B	ENSG00000115073	ENST00000289228	ENSE00000771304	97657152	97657192	10	0	2						IPR043129, IPR020902, IPR004001	ATPase_NBD, Actin/actin-like_CS, Actin_CS	FALSE	FALSE
2	97656858	97656960	ACTR1B	ENSG00000115073	ENST00000289228	ENSE00000804145	97655939	97656960	11	2	-1						IPR043129, IPR020902, IPR004001	ATPase_NBD, Actin/actin-like_CS, Actin_CS	FALSE	FALSE
2	113756370	113756409	SLC35F5	ENSG00000115084	ENST00000245680	ENSE00001162097	113756370	113756642	1	-1	1
2	113755454	113755544	SLC35F5	ENSG00000115084	ENST00000245680	ENSE00003665441	113755454	113755544	2	1	2
2	113755165	113755306	SLC35F5	ENSG00000115084	ENST00000245680	ENSE00003465846	113755165	113755306	3	2	0
2	113750425	113750568	SLC35F5	ENSG00000115084	ENST00000245680	ENSE00003535696	113750425	113750568	4	0	0	TRUE
2	113746277	113746339	SLC35F5	ENSG00000115084	ENST00000245680	ENSE00003657378	113746277	113746339	5	0	0	TRUE
2	113743713	113743794	SLC35F5	ENSG00000115084	ENST00000245680	ENSE00003501472	113743713	113743794	6	0	1
2	113742692	113742879	SLC35F5	ENSG00000115084	ENST00000245680	ENSE00002158334	113742692	113742879	7	1	0
2	113735777	113735858	SLC35F5	ENSG00000115084	ENST00000245680	ENSE00001786368	113735777	113735858	8	0	1
2	113734586	113734673	SLC35F5	ENSG00000115084	ENST00000245680	ENSE00001779762	113734586	113734673	9	1	2
2	113731584	113731648	SLC35F5	ENSG00000115084	ENST00000245680	ENSE00001744025	113731584	113731648	10	2	1
2	113729401	113729505	SLC35F5	ENSG00000115084	ENST00000245680	ENSE00001726841	113729401	113729505	11	1	1		TRUE
2	113725378	113725537	SLC35F5	ENSG00000115084	ENST00000245680	ENSE00003458423	113725378	113725537	12	1	2
2	113723104	113723194	SLC35F5	ENSG00000115084	ENST00000245680	ENSE00003602483	113723104	113723194	13	2	0
2	113719154	113719308	SLC35F5	ENSG00000115084	ENST00000245680	ENSE00003561362	113719154	113719308	14	0	2
2	113717775	113717850	SLC35F5	ENSG00000115084	ENST00000245680	ENSE00003624358	113717753	113717850	15	2	-1
2			SLC35F5	ENSG00000115084	ENST00000245680	ENSE00001885632	113706709	113715195	16	-1	-1
2	113755855	113755876	SLC35F5	ENSG00000115084	ENST00000409106	ENSE00001583055	113755855	113756693	1	-1	1
2			SLC35F5	ENSG00000115084	ENST00000409106	ENSE00001586691	113715158	113715195	16	-1	-1
2			SLC35F5	ENSG00000115084	ENST00000409106	ENSE00001578870	113714353	113715041	17	-1	-1
2	113755855	113755876	SLC35F5	ENSG00000115084	ENST00000409342	ENSE00001580856	113755855	113756620	1	-1	1
2	113742677	113742879	SLC35F5	ENSG00000115084	ENST00000409342	ENSE00001579291	113741884	113742879	7	1	-1
2	113735777	113735856	SLC35F5	ENSG00000115084	ENST00000447673	ENSE00001645312	113735777	113735856	1	2	1
2	113733365	113733403	SLC35F5	ENSG00000115084	ENST00000447673	ENSE00001653755	113733365	113733403	3	2	2
2	113719212	113719308	SLC35F5	ENSG00000115084	ENST00000447673	ENSE00001744805	113719212	113719308	8	0	1
2			ZAP70	ENSG00000115085	ENST00000264972	ENSE00001915964	97713576	97713674	1	-1	-1						IPR036860, IPR035838, IPR023420, IPR020635, IPR017441, IPR012234, IPR011009, IPR008266, IPR001245, IPR000980	SH2_dom_sf, SYK/ZAP-70_N_SH2, Kinase_SYK/ZAP-70_inter-SH2_sf, Tyr_kinase_cat_dom, Protein_kinase_ATP_BS, Tyr_kinase_non-rcpt_SYK/ZAP70, Kinase-like_dom_sf, Tyr_kinase_AS, Ser-Thr/Tyr_kinase_cat_dom, SH2	FALSE	FALSE
2			ZAP70	ENSG00000115085	ENST00000264972	ENSE00001346286	97713916	97713994	2	-1	-1				TRUE		IPR036860, IPR035838, IPR023420, IPR020635, IPR017441, IPR012234, IPR011009, IPR008266, IPR001245, IPR000980	SH2_dom_sf, SYK/ZAP-70_N_SH2, Kinase_SYK/ZAP-70_inter-SH2_sf, Tyr_kinase_cat_dom, Protein_kinase_ATP_BS, Tyr_kinase_non-rcpt_SYK/ZAP70, Kinase-like_dom_sf, Tyr_kinase_AS, Ser-Thr/Tyr_kinase_cat_dom, SH2	FALSE	FALSE
2	97724037	97724438	ZAP70	ENSG00000115085	ENST00000264972	ENSE00003510686	97724016	97724438	3	-1	0						IPR036860, IPR035838, IPR023420, IPR020635, IPR017441, IPR012234, IPR011009, IPR008266, IPR001245, IPR000980	SH2_dom_sf, SYK/ZAP-70_N_SH2, Kinase_SYK/ZAP-70_inter-SH2_sf, Tyr_kinase_cat_dom, Protein_kinase_ATP_BS, Tyr_kinase_non-rcpt_SYK/ZAP70, Kinase-like_dom_sf, Tyr_kinase_AS, Ser-Thr/Tyr_kinase_cat_dom, SH2	FALSE	FALSE
2	97725092	97725252	ZAP70	ENSG00000115085	ENST00000264972	ENSE00003540216	97725092	97725252	4	0	2						IPR036860, IPR035838, IPR023420, IPR020635, IPR017441, IPR012234, IPR011009, IPR008266, IPR001245, IPR000980	SH2_dom_sf, SYK/ZAP-70_N_SH2, Kinase_SYK/ZAP-70_inter-SH2_sf, Tyr_kinase_cat_dom, Protein_kinase_ATP_BS, Tyr_kinase_non-rcpt_SYK/ZAP70, Kinase-like_dom_sf, Tyr_kinase_AS, Ser-Thr/Tyr_kinase_cat_dom, SH2	FALSE	FALSE
2	97732883	97733021	ZAP70	ENSG00000115085	ENST00000264972	ENSE00003618162	97732883	97733021	5	2	0						IPR036860, IPR035838, IPR023420, IPR020635, IPR017441, IPR012234, IPR011009, IPR008266, IPR001245, IPR000980	SH2_dom_sf, SYK/ZAP-70_N_SH2, Kinase_SYK/ZAP-70_inter-SH2_sf, Tyr_kinase_cat_dom, Protein_kinase_ATP_BS, Tyr_kinase_non-rcpt_SYK/ZAP70, Kinase-like_dom_sf, Tyr_kinase_AS, Ser-Thr/Tyr_kinase_cat_dom, SH2	FALSE	FALSE
2	97733125	97733212	ZAP70	ENSG00000115085	ENST00000264972	ENSE00003637033	97733125	97733212	6	0	1						IPR036860, IPR035838, IPR023420, IPR020635, IPR017441, IPR012234, IPR011009, IPR008266, IPR001245, IPR000980	SH2_dom_sf, SYK/ZAP-70_N_SH2, Kinase_SYK/ZAP-70_inter-SH2_sf, Tyr_kinase_cat_dom, Protein_kinase_ATP_BS, Tyr_kinase_non-rcpt_SYK/ZAP70, Kinase-like_dom_sf, Tyr_kinase_AS, Ser-Thr/Tyr_kinase_cat_dom, SH2	FALSE	FALSE
2	97733297	97733343	ZAP70	ENSG00000115085	ENST00000264972	ENSE00003502647	97733297	97733343	7	1	0						IPR036860, IPR035838, IPR023420, IPR020635, IPR017441, IPR012234, IPR011009, IPR008266, IPR001245, IPR000980	SH2_dom_sf, SYK/ZAP-70_N_SH2, Kinase_SYK/ZAP-70_inter-SH2_sf, Tyr_kinase_cat_dom, Protein_kinase_ATP_BS, Tyr_kinase_non-rcpt_SYK/ZAP70, Kinase-like_dom_sf, Tyr_kinase_AS, Ser-Thr/Tyr_kinase_cat_dom, SH2	FALSE	FALSE
2	97733544	97733595	ZAP70	ENSG00000115085	ENST00000264972	ENSE00003503894	97733544	97733595	8	0	1						IPR036860, IPR035838, IPR023420, IPR020635, IPR017441, IPR012234, IPR011009, IPR008266, IPR001245, IPR000980	SH2_dom_sf, SYK/ZAP-70_N_SH2, Kinase_SYK/ZAP-70_inter-SH2_sf, Tyr_kinase_cat_dom, Protein_kinase_ATP_BS, Tyr_kinase_non-rcpt_SYK/ZAP70, Kinase-like_dom_sf, Tyr_kinase_AS, Ser-Thr/Tyr_kinase_cat_dom, SH2	FALSE	FALSE
2	97734520	97734712	ZAP70	ENSG00000115085	ENST00000264972	ENSE00003646213	97734520	97734712	9	1	2						IPR036860, IPR035838, IPR023420, IPR020635, IPR017441, IPR012234, IPR011009, IPR008266, IPR001245, IPR000980	SH2_dom_sf, SYK/ZAP-70_N_SH2, Kinase_SYK/ZAP-70_inter-SH2_sf, Tyr_kinase_cat_dom, Protein_kinase_ATP_BS, Tyr_kinase_non-rcpt_SYK/ZAP70, Kinase-like_dom_sf, Tyr_kinase_AS, Ser-Thr/Tyr_kinase_cat_dom, SH2	FALSE	FALSE
2	97735250	97735456	ZAP70	ENSG00000115085	ENST00000264972	ENSE00003467221	97735250	97735456	10	2	2			TRUE			IPR036860, IPR035838, IPR023420, IPR020635, IPR017441, IPR012234, IPR011009, IPR008266, IPR001245, IPR000980	SH2_dom_sf, SYK/ZAP-70_N_SH2, Kinase_SYK/ZAP-70_inter-SH2_sf, Tyr_kinase_cat_dom, Protein_kinase_ATP_BS, Tyr_kinase_non-rcpt_SYK/ZAP70, Kinase-like_dom_sf, Tyr_kinase_AS, Ser-Thr/Tyr_kinase_cat_dom, SH2	FALSE	FALSE
2	97737473	97737665	ZAP70	ENSG00000115085	ENST00000264972	ENSE00003599670	97737473	97737665	11	2	0						IPR036860, IPR035838, IPR023420, IPR020635, IPR017441, IPR012234, IPR011009, IPR008266, IPR001245, IPR000980	SH2_dom_sf, SYK/ZAP-70_N_SH2, Kinase_SYK/ZAP-70_inter-SH2_sf, Tyr_kinase_cat_dom, Protein_kinase_ATP_BS, Tyr_kinase_non-rcpt_SYK/ZAP70, Kinase-like_dom_sf, Tyr_kinase_AS, Ser-Thr/Tyr_kinase_cat_dom, SH2	FALSE	FALSE
2	97737757	97737897	ZAP70	ENSG00000115085	ENST00000264972	ENSE00003638273	97737757	97737897	12	0	0	TRUE					IPR036860, IPR035838, IPR023420, IPR020635, IPR017441, IPR012234, IPR011009, IPR008266, IPR001245, IPR000980	SH2_dom_sf, SYK/ZAP-70_N_SH2, Kinase_SYK/ZAP-70_inter-SH2_sf, Tyr_kinase_cat_dom, Protein_kinase_ATP_BS, Tyr_kinase_non-rcpt_SYK/ZAP70, Kinase-like_dom_sf, Tyr_kinase_AS, Ser-Thr/Tyr_kinase_cat_dom, SH2	FALSE	FALSE
2	97737995	97738107	ZAP70	ENSG00000115085	ENST00000264972	ENSE00003547939	97737995	97738107	13	0	2						IPR036860, IPR035838, IPR023420, IPR020635, IPR017441, IPR012234, IPR011009, IPR008266, IPR001245, IPR000980	SH2_dom_sf, SYK/ZAP-70_N_SH2, Kinase_SYK/ZAP-70_inter-SH2_sf, Tyr_kinase_cat_dom, Protein_kinase_ATP_BS, Tyr_kinase_non-rcpt_SYK/ZAP70, Kinase-like_dom_sf, Tyr_kinase_AS, Ser-Thr/Tyr_kinase_cat_dom, SH2	FALSE	FALSE
2	97739375	97739498	ZAP70	ENSG00000115085	ENST00000264972	ENSE00001267184	97739375	97739860	14	2	-1						IPR036860, IPR035838, IPR023420, IPR020635, IPR017441, IPR012234, IPR011009, IPR008266, IPR001245, IPR000980	SH2_dom_sf, SYK/ZAP-70_N_SH2, Kinase_SYK/ZAP-70_inter-SH2_sf, Tyr_kinase_cat_dom, Protein_kinase_ATP_BS, Tyr_kinase_non-rcpt_SYK/ZAP70, Kinase-like_dom_sf, Tyr_kinase_AS, Ser-Thr/Tyr_kinase_cat_dom, SH2	FALSE	FALSE
2	97734552	97734712	ZAP70	ENSG00000115085	ENST00000451498	ENSE00001693573	97734406	97734712	1	-1	2						IPR020635, IPR017441, IPR011009, IPR008266, IPR001245	Tyr_kinase_cat_dom, Protein_kinase_ATP_BS, Kinase-like_dom_sf, Tyr_kinase_AS, Ser-Thr/Tyr_kinase_cat_dom	FALSE	FALSE
2	97739375	97739498	ZAP70	ENSG00000115085	ENST00000451498	ENSE00001930210	97739375	97739498	6	2	0						IPR020635, IPR017441, IPR011009, IPR008266, IPR001245	Tyr_kinase_cat_dom, Protein_kinase_ATP_BS, Kinase-like_dom_sf, Tyr_kinase_AS, Ser-Thr/Tyr_kinase_cat_dom	FALSE	FALSE
2	113890280	113890323	ACTR3	ENSG00000115091	ENST00000263238	ENSE00001362124	113890089	113890323	1	-1	2						IPR043129, IPR020902, IPR015623	ATPase_NBD, Actin/actin-like_CS, Arp3	FALSE	FALSE
2	113913172	113913227	ACTR3	ENSG00000115091	ENST00000263238	ENSE00003502000	113913172	113913227	2	2	1						IPR043129, IPR020902, IPR015623	ATPase_NBD, Actin/actin-like_CS, Arp3	FALSE	FALSE
2	113916884	113917008	ACTR3	ENSG00000115091	ENST00000263238	ENSE00003490315	113916884	113917008	3	1	0						IPR043129, IPR020902, IPR015623	ATPase_NBD, Actin/actin-like_CS, Arp3	FALSE	FALSE
2	113927345	113927455	ACTR3	ENSG00000115091	ENST00000263238	ENSE00003736915	113927345	113927455	4	0	0	TRUE					IPR043129, IPR020902, IPR015623	ATPase_NBD, Actin/actin-like_CS, Arp3	FALSE	FALSE
2	113931301	113931396	ACTR3	ENSG00000115091	ENST00000263238	ENSE00003530284	113931301	113931396	5	0	0	TRUE					IPR043129, IPR020902, IPR015623	ATPase_NBD, Actin/actin-like_CS, Arp3	FALSE	FALSE
2	113934279	113934386	ACTR3	ENSG00000115091	ENST00000263238	ENSE00003668750	113934279	113934386	6	0	0	TRUE					IPR043129, IPR020902, IPR015623	ATPase_NBD, Actin/actin-like_CS, Arp3	FALSE	FALSE
2	113939959	113940102	ACTR3	ENSG00000115091	ENST00000263238	ENSE00003544362	113939959	113940102	7	0	0	TRUE					IPR043129, IPR020902, IPR015623	ATPase_NBD, Actin/actin-like_CS, Arp3	FALSE	FALSE
2	113942186	113942359	ACTR3	ENSG00000115091	ENST00000263238	ENSE00000774339	113942186	113942359	8	0	0	TRUE					IPR043129, IPR020902, IPR015623	ATPase_NBD, Actin/actin-like_CS, Arp3	FALSE	FALSE
2	113951479	113951571	ACTR3	ENSG00000115091	ENST00000263238	ENSE00001009534	113951479	113951571	9	0	0	TRUE					IPR043129, IPR020902, IPR015623	ATPase_NBD, Actin/actin-like_CS, Arp3	FALSE	FALSE
2	113951720	113951845	ACTR3	ENSG00000115091	ENST00000263238	ENSE00001009530	113951720	113951845	10	0	0	TRUE					IPR043129, IPR020902, IPR015623	ATPase_NBD, Actin/actin-like_CS, Arp3	FALSE	FALSE
2	113955623	113955706	ACTR3	ENSG00000115091	ENST00000263238	ENSE00001009533	113955623	113955706	11	0	0	TRUE					IPR043129, IPR020902, IPR015623	ATPase_NBD, Actin/actin-like_CS, Arp3	FALSE	FALSE
2	113957360	113957455	ACTR3	ENSG00000115091	ENST00000263238	ENSE00001919848	113957360	113962596	12	0	-1						IPR043129, IPR020902, IPR015623	ATPase_NBD, Actin/actin-like_CS, Arp3	FALSE	FALSE
2	113890280	113890323	ACTR3	ENSG00000115091	ENST00000415792	ENSE00001613853	113890093	113890323	1	-1	2						IPR043129, IPR015623	ATPase_NBD, Arp3	FALSE	FALSE
2	113931301	113931305	ACTR3	ENSG00000115091	ENST00000415792	ENSE00003641553	113931301	113931396	3	1	-1						IPR043129, IPR015623	ATPase_NBD, Arp3	FALSE	FALSE
2			ACTR3	ENSG00000115091	ENST00000415792	ENSE00003495451	113934279	113934386	4	-1	-1				TRUE		IPR043129, IPR015623	ATPase_NBD, Arp3	FALSE	FALSE
2			ACTR3	ENSG00000115091	ENST00000415792	ENSE00001757543	113939959	113940143	5	-1	-1						IPR043129, IPR015623	ATPase_NBD, Arp3	FALSE	FALSE
2			ACTR3	ENSG00000115091	ENST00000443297	ENSE00001596110	113890063	113890323	1	-1	-1				TRUE		IPR043129, IPR020902, IPR015623	ATPase_NBD, Actin/actin-like_CS, Arp3	FALSE	FALSE
2	113916937	113917008	ACTR3	ENSG00000115091	ENST00000443297	ENSE00003747778	113916884	113917008	2	-1	0						IPR043129, IPR020902, IPR015623	ATPase_NBD, Actin/actin-like_CS, Arp3	FALSE	FALSE
2	113931301	113931369	ACTR3	ENSG00000115091	ENST00000443297	ENSE00001804553	113931301	113931369	4	0	0						IPR043129, IPR020902, IPR015623	ATPase_NBD, Actin/actin-like_CS, Arp3	FALSE	FALSE
2	113890280	113890323	ACTR3	ENSG00000115091	ENST00000446821	ENSE00001682668	113890098	113890323	1	-1	2
2	113927345	113927370	ACTR3	ENSG00000115091	ENST00000446821	ENSE00003541003	113927345	113927455	3	1	-1
2			ACTR3	ENSG00000115091	ENST00000446821	ENSE00003498269	113931301	113931396	4	-1	-1				TRUE
2			ACTR3	ENSG00000115091	ENST00000446821	ENSE00003614029	113939959	113940102	6	-1	-1				TRUE
2			ACTR3	ENSG00000115091	ENST00000446821	ENSE00001784335	113942186	113942262	7	-1	-1
2			ACTR3	ENSG00000115091	ENST00000535589	ENSE00002311253	113890598	113890778	1	-1	-1				TRUE		IPR043129, IPR020902, IPR015623	ATPase_NBD, Actin/actin-like_CS, Arp3	FALSE	FALSE
2			ACTR3	ENSG00000115091	ENST00000535589	ENSE00003666795	113913172	113913227	2	-1	-1						IPR043129, IPR020902, IPR015623	ATPase_NBD, Actin/actin-like_CS, Arp3	FALSE	FALSE
2	113957360	113957455	ACTR3	ENSG00000115091	ENST00000535589	ENSE00002293114	113957360	113957591	12	0	-1						IPR043129, IPR020902, IPR015623	ATPase_NBD, Actin/actin-like_CS, Arp3	FALSE	FALSE
2			STEAP3	ENSG00000115107	ENST00000393106	ENSE00001514192	119223831	119223888	1	-1	-1				TRUE		IPR036291, IPR028939	NAD(P)-bd_dom_sf, P5C_Rdtase_cat_N	FALSE	FALSE
2			STEAP3	ENSG00000115107	ENST00000393106	ENSE00001704758	119239363	119239430	2	-1	-1				TRUE		IPR036291, IPR028939	NAD(P)-bd_dom_sf, P5C_Rdtase_cat_N	FALSE	FALSE
2	119245497	119245988	STEAP3	ENSG00000115107	ENST00000393106	ENSE00003600027	119245489	119245988	3	-1	0						IPR036291, IPR028939	NAD(P)-bd_dom_sf, P5C_Rdtase_cat_N	FALSE	FALSE
2	119247679	119248206	STEAP3	ENSG00000115107	ENST00000393106	ENSE00001726104	119247679	119248206	4	0	0	TRUE					IPR036291, IPR028939	NAD(P)-bd_dom_sf, P5C_Rdtase_cat_N	FALSE	FALSE
2	119254684	119254848	STEAP3	ENSG00000115107	ENST00000393106	ENSE00002488032	119254684	119254848	5	0	0	TRUE					IPR036291, IPR028939	NAD(P)-bd_dom_sf, P5C_Rdtase_cat_N	FALSE	FALSE
2	119263057	119263338	STEAP3	ENSG00000115107	ENST00000393106	ENSE00001385589	119263057	119265652	6	0	-1						IPR036291, IPR028939	NAD(P)-bd_dom_sf, P5C_Rdtase_cat_N	FALSE	FALSE
2	119263057	119263338	STEAP3	ENSG00000115107	ENST00000393107	ENSE00003614393	119263057	119263698	5	0	-1						IPR036291, IPR028939	NAD(P)-bd_dom_sf, P5C_Rdtase_cat_N	FALSE	FALSE
2			STEAP3	ENSG00000115107	ENST00000393110	ENSE00003841421	119223834	119223888	1	-1	-1				TRUE		IPR036291, IPR028939	NAD(P)-bd_dom_sf, P5C_Rdtase_cat_N	FALSE	FALSE
2	119231013	119231034	STEAP3	ENSG00000115107	ENST00000393110	ENSE00003647425	119230620	119231034	2	-1	1						IPR036291, IPR028939	NAD(P)-bd_dom_sf, P5C_Rdtase_cat_N	FALSE	FALSE
2	119245489	119245988	STEAP3	ENSG00000115107	ENST00000393110	ENSE00003491214	119245489	119245988	3	1	0						IPR036291, IPR028939	NAD(P)-bd_dom_sf, P5C_Rdtase_cat_N	FALSE	FALSE
2			STEAP3	ENSG00000115107	ENST00000409811	ENSE00001584164	119223853	119223888	1	-1	-1						IPR036291, IPR028939	NAD(P)-bd_dom_sf, P5C_Rdtase_cat_N	FALSE	FALSE
2	119257457	119257645	STEAP3	ENSG00000115107	ENST00000409811	ENSE00001581454	119257457	119257688	5	0	-1						IPR036291, IPR028939	NAD(P)-bd_dom_sf, P5C_Rdtase_cat_N	FALSE	FALSE
2			STEAP3	ENSG00000115107	ENST00000409811	ENSE00003480874	119263057	119263698	6	-1	-1						IPR036291, IPR028939	NAD(P)-bd_dom_sf, P5C_Rdtase_cat_N	FALSE	FALSE
2			EPB41L5	ENSG00000115109	ENST00000263713	ENSE00001811445	120013077	120013210	1	-1	-1				TRUE		IPR035963, IPR030694, IPR029071, IPR019749, IPR019748, IPR019747, IPR018980, IPR018979, IPR014847, IPR014352, IPR011993, IPR000798	FERM_2, Band4.1-like5, Ubiquitin-like_domsf, Band_41_domain, FERM_central, FERM_CS, FERM_PH-like_C, FERM_N, FERM-adjacent, FERM/acyl-CoA-bd_prot_sf, PH-like_dom_sf, Ez/rad/moesin-like	FALSE	FALSE
2	120019085	120019264	EPB41L5	ENSG00000115109	ENST00000263713	ENSE00000963709	120019077	120019264	2	-1	0						IPR035963, IPR030694, IPR029071, IPR019749, IPR019748, IPR019747, IPR018980, IPR018979, IPR014847, IPR014352, IPR011993, IPR000798	FERM_2, Band4.1-like5, Ubiquitin-like_domsf, Band_41_domain, FERM_central, FERM_CS, FERM_PH-like_C, FERM_N, FERM-adjacent, FERM/acyl-CoA-bd_prot_sf, PH-like_dom_sf, Ez/rad/moesin-like	FALSE	FALSE
2	120042006	120042110	EPB41L5	ENSG00000115109	ENST00000263713	ENSE00003482884	120042006	120042110	3	0	0	TRUE					IPR035963, IPR030694, IPR029071, IPR019749, IPR019748, IPR019747, IPR018980, IPR018979, IPR014847, IPR014352, IPR011993, IPR000798	FERM_2, Band4.1-like5, Ubiquitin-like_domsf, Band_41_domain, FERM_central, FERM_CS, FERM_PH-like_C, FERM_N, FERM-adjacent, FERM/acyl-CoA-bd_prot_sf, PH-like_dom_sf, Ez/rad/moesin-like	FALSE	FALSE
2	120073178	120073220	EPB41L5	ENSG00000115109	ENST00000263713	ENSE00003648866	120073178	120073220	4	0	1						IPR035963, IPR030694, IPR029071, IPR019749, IPR019748, IPR019747, IPR018980, IPR018979, IPR014847, IPR014352, IPR011993, IPR000798	FERM_2, Band4.1-like5, Ubiquitin-like_domsf, Band_41_domain, FERM_central, FERM_CS, FERM_PH-like_C, FERM_N, FERM-adjacent, FERM/acyl-CoA-bd_prot_sf, PH-like_dom_sf, Ez/rad/moesin-like	FALSE	FALSE
2	120074100	120074178	EPB41L5	ENSG00000115109	ENST00000263713	ENSE00000925757	120074100	120074178	5	1	2						IPR035963, IPR030694, IPR029071, IPR019749, IPR019748, IPR019747, IPR018980, IPR018979, IPR014847, IPR014352, IPR011993, IPR000798	FERM_2, Band4.1-like5, Ubiquitin-like_domsf, Band_41_domain, FERM_central, FERM_CS, FERM_PH-like_C, FERM_N, FERM-adjacent, FERM/acyl-CoA-bd_prot_sf, PH-like_dom_sf, Ez/rad/moesin-like	FALSE	FALSE
2	120075476	120075520	EPB41L5	ENSG00000115109	ENST00000263713	ENSE00000925758	120075476	120075520	6	2	2			TRUE			IPR035963, IPR030694, IPR029071, IPR019749, IPR019748, IPR019747, IPR018980, IPR018979, IPR014847, IPR014352, IPR011993, IPR000798	FERM_2, Band4.1-like5, Ubiquitin-like_domsf, Band_41_domain, FERM_central, FERM_CS, FERM_PH-like_C, FERM_N, FERM-adjacent, FERM/acyl-CoA-bd_prot_sf, PH-like_dom_sf, Ez/rad/moesin-like	FALSE	FALSE
2	120075701	120075753	EPB41L5	ENSG00000115109	ENST00000263713	ENSE00000925759	120075701	120075753	7	2	1						IPR035963, IPR030694, IPR029071, IPR019749, IPR019748, IPR019747, IPR018980, IPR018979, IPR014847, IPR014352, IPR011993, IPR000798	FERM_2, Band4.1-like5, Ubiquitin-like_domsf, Band_41_domain, FERM_central, FERM_CS, FERM_PH-like_C, FERM_N, FERM-adjacent, FERM/acyl-CoA-bd_prot_sf, PH-like_dom_sf, Ez/rad/moesin-like	FALSE	FALSE
2	120076971	120077091	EPB41L5	ENSG00000115109	ENST00000263713	ENSE00000925760	120076971	120077091	8	1	2						IPR035963, IPR030694, IPR029071, IPR019749, IPR019748, IPR019747, IPR018980, IPR018979, IPR014847, IPR014352, IPR011993, IPR000798	FERM_2, Band4.1-like5, Ubiquitin-like_domsf, Band_41_domain, FERM_central, FERM_CS, FERM_PH-like_C, FERM_N, FERM-adjacent, FERM/acyl-CoA-bd_prot_sf, PH-like_dom_sf, Ez/rad/moesin-like	FALSE	FALSE
2	120077229	120077316	EPB41L5	ENSG00000115109	ENST00000263713	ENSE00000925763	120077229	120077316	9	2	0						IPR035963, IPR030694, IPR029071, IPR019749, IPR019748, IPR019747, IPR018980, IPR018979, IPR014847, IPR014352, IPR011993, IPR000798	FERM_2, Band4.1-like5, Ubiquitin-like_domsf, Band_41_domain, FERM_central, FERM_CS, FERM_PH-like_C, FERM_N, FERM-adjacent, FERM/acyl-CoA-bd_prot_sf, PH-like_dom_sf, Ez/rad/moesin-like	FALSE	FALSE
2	120078493	120078581	EPB41L5	ENSG00000115109	ENST00000263713	ENSE00000925764	120078493	120078581	10	0	2						IPR035963, IPR030694, IPR029071, IPR019749, IPR019748, IPR019747, IPR018980, IPR018979, IPR014847, IPR014352, IPR011993, IPR000798	FERM_2, Band4.1-like5, Ubiquitin-like_domsf, Band_41_domain, FERM_central, FERM_CS, FERM_PH-like_C, FERM_N, FERM-adjacent, FERM/acyl-CoA-bd_prot_sf, PH-like_dom_sf, Ez/rad/moesin-like	FALSE	FALSE
2	120087171	120087240	EPB41L5	ENSG00000115109	ENST00000263713	ENSE00001742091	120087171	120087240	11	2	0						IPR035963, IPR030694, IPR029071, IPR019749, IPR019748, IPR019747, IPR018980, IPR018979, IPR014847, IPR014352, IPR011993, IPR000798	FERM_2, Band4.1-like5, Ubiquitin-like_domsf, Band_41_domain, FERM_central, FERM_CS, FERM_PH-like_C, FERM_N, FERM-adjacent, FERM/acyl-CoA-bd_prot_sf, PH-like_dom_sf, Ez/rad/moesin-like	FALSE	FALSE
2	120090347	120090516	EPB41L5	ENSG00000115109	ENST00000263713	ENSE00000925769	120090347	120090516	12	0	2						IPR035963, IPR030694, IPR029071, IPR019749, IPR019748, IPR019747, IPR018980, IPR018979, IPR014847, IPR014352, IPR011993, IPR000798	FERM_2, Band4.1-like5, Ubiquitin-like_domsf, Band_41_domain, FERM_central, FERM_CS, FERM_PH-like_C, FERM_N, FERM-adjacent, FERM/acyl-CoA-bd_prot_sf, PH-like_dom_sf, Ez/rad/moesin-like	FALSE	FALSE
2	120091555	120091661	EPB41L5	ENSG00000115109	ENST00000263713	ENSE00003557511	120091555	120091661	13	2	1						IPR035963, IPR030694, IPR029071, IPR019749, IPR019748, IPR019747, IPR018980, IPR018979, IPR014847, IPR014352, IPR011993, IPR000798	FERM_2, Band4.1-like5, Ubiquitin-like_domsf, Band_41_domain, FERM_central, FERM_CS, FERM_PH-like_C, FERM_N, FERM-adjacent, FERM/acyl-CoA-bd_prot_sf, PH-like_dom_sf, Ez/rad/moesin-like	FALSE	FALSE
2	120093249	120093276	EPB41L5	ENSG00000115109	ENST00000263713	ENSE00003682508	120093249	120093276	14	1	2						IPR035963, IPR030694, IPR029071, IPR019749, IPR019748, IPR019747, IPR018980, IPR018979, IPR014847, IPR014352, IPR011993, IPR000798	FERM_2, Band4.1-like5, Ubiquitin-like_domsf, Band_41_domain, FERM_central, FERM_CS, FERM_PH-like_C, FERM_N, FERM-adjacent, FERM/acyl-CoA-bd_prot_sf, PH-like_dom_sf, Ez/rad/moesin-like	FALSE	FALSE
2	120100244	120100286	EPB41L5	ENSG00000115109	ENST00000263713	ENSE00003668881	120100244	120100286	15	2	0						IPR035963, IPR030694, IPR029071, IPR019749, IPR019748, IPR019747, IPR018980, IPR018979, IPR014847, IPR014352, IPR011993, IPR000798	FERM_2, Band4.1-like5, Ubiquitin-like_domsf, Band_41_domain, FERM_central, FERM_CS, FERM_PH-like_C, FERM_N, FERM-adjacent, FERM/acyl-CoA-bd_prot_sf, PH-like_dom_sf, Ez/rad/moesin-like	FALSE	FALSE
2	120100699	120100814	EPB41L5	ENSG00000115109	ENST00000263713	ENSE00003478411	120100699	120100814	16	0	2						IPR035963, IPR030694, IPR029071, IPR019749, IPR019748, IPR019747, IPR018980, IPR018979, IPR014847, IPR014352, IPR011993, IPR000798	FERM_2, Band4.1-like5, Ubiquitin-like_domsf, Band_41_domain, FERM_central, FERM_CS, FERM_PH-like_C, FERM_N, FERM-adjacent, FERM/acyl-CoA-bd_prot_sf, PH-like_dom_sf, Ez/rad/moesin-like	FALSE	FALSE
2	120127688	120127851	EPB41L5	ENSG00000115109	ENST00000263713	ENSE00000963710	120127688	120127851	17	2	1						IPR035963, IPR030694, IPR029071, IPR019749, IPR019748, IPR019747, IPR018980, IPR018979, IPR014847, IPR014352, IPR011993, IPR000798	FERM_2, Band4.1-like5, Ubiquitin-like_domsf, Band_41_domain, FERM_central, FERM_CS, FERM_PH-like_C, FERM_N, FERM-adjacent, FERM/acyl-CoA-bd_prot_sf, PH-like_dom_sf, Ez/rad/moesin-like	FALSE	FALSE
2	120131618	120131715	EPB41L5	ENSG00000115109	ENST00000263713	ENSE00001129531	120131618	120131715	18	1	0						IPR035963, IPR030694, IPR029071, IPR019749, IPR019748, IPR019747, IPR018980, IPR018979, IPR014847, IPR014352, IPR011993, IPR000798	FERM_2, Band4.1-like5, Ubiquitin-like_domsf, Band_41_domain, FERM_central, FERM_CS, FERM_PH-like_C, FERM_N, FERM-adjacent, FERM/acyl-CoA-bd_prot_sf, PH-like_dom_sf, Ez/rad/moesin-like	FALSE	FALSE
2	120143003	120143131	EPB41L5	ENSG00000115109	ENST00000263713	ENSE00001129526	120143003	120143131	19	0	0	TRUE					IPR035963, IPR030694, IPR029071, IPR019749, IPR019748, IPR019747, IPR018980, IPR018979, IPR014847, IPR014352, IPR011993, IPR000798	FERM_2, Band4.1-like5, Ubiquitin-like_domsf, Band_41_domain, FERM_central, FERM_CS, FERM_PH-like_C, FERM_N, FERM-adjacent, FERM/acyl-CoA-bd_prot_sf, PH-like_dom_sf, Ez/rad/moesin-like	FALSE	FALSE
2	120146225	120146289	EPB41L5	ENSG00000115109	ENST00000263713	ENSE00001129520	120146225	120146289	20	0	2						IPR035963, IPR030694, IPR029071, IPR019749, IPR019748, IPR019747, IPR018980, IPR018979, IPR014847, IPR014352, IPR011993, IPR000798	FERM_2, Band4.1-like5, Ubiquitin-like_domsf, Band_41_domain, FERM_central, FERM_CS, FERM_PH-like_C, FERM_N, FERM-adjacent, FERM/acyl-CoA-bd_prot_sf, PH-like_dom_sf, Ez/rad/moesin-like	FALSE	FALSE
2	120160881	120160974	EPB41L5	ENSG00000115109	ENST00000263713	ENSE00001020713	120160881	120160974	21	2	0						IPR035963, IPR030694, IPR029071, IPR019749, IPR019748, IPR019747, IPR018980, IPR018979, IPR014847, IPR014352, IPR011993, IPR000798	FERM_2, Band4.1-like5, Ubiquitin-like_domsf, Band_41_domain, FERM_central, FERM_CS, FERM_PH-like_C, FERM_N, FERM-adjacent, FERM/acyl-CoA-bd_prot_sf, PH-like_dom_sf, Ez/rad/moesin-like	FALSE	FALSE
2	120164836	120164910	EPB41L5	ENSG00000115109	ENST00000263713	ENSE00003511915	120164836	120164910	22	0	0	TRUE					IPR035963, IPR030694, IPR029071, IPR019749, IPR019748, IPR019747, IPR018980, IPR018979, IPR014847, IPR014352, IPR011993, IPR000798	FERM_2, Band4.1-like5, Ubiquitin-like_domsf, Band_41_domain, FERM_central, FERM_CS, FERM_PH-like_C, FERM_N, FERM-adjacent, FERM/acyl-CoA-bd_prot_sf, PH-like_dom_sf, Ez/rad/moesin-like	FALSE	FALSE
2	120167466	120167507	EPB41L5	ENSG00000115109	ENST00000263713	ENSE00003497278	120167466	120167507	23	0	0	TRUE					IPR035963, IPR030694, IPR029071, IPR019749, IPR019748, IPR019747, IPR018980, IPR018979, IPR014847, IPR014352, IPR011993, IPR000798	FERM_2, Band4.1-like5, Ubiquitin-like_domsf, Band_41_domain, FERM_central, FERM_CS, FERM_PH-like_C, FERM_N, FERM-adjacent, FERM/acyl-CoA-bd_prot_sf, PH-like_dom_sf, Ez/rad/moesin-like	FALSE	FALSE
2	120167877	120168007	EPB41L5	ENSG00000115109	ENST00000263713	ENSE00001020716	120167877	120168007	24	0	2						IPR035963, IPR030694, IPR029071, IPR019749, IPR019748, IPR019747, IPR018980, IPR018979, IPR014847, IPR014352, IPR011993, IPR000798	FERM_2, Band4.1-like5, Ubiquitin-like_domsf, Band_41_domain, FERM_central, FERM_CS, FERM_PH-like_C, FERM_N, FERM-adjacent, FERM/acyl-CoA-bd_prot_sf, PH-like_dom_sf, Ez/rad/moesin-like	FALSE	FALSE
2	120174841	120174907	EPB41L5	ENSG00000115109	ENST00000263713	ENSE00001602197	120174841	120179119	25	2	-1						IPR035963, IPR030694, IPR029071, IPR019749, IPR019748, IPR019747, IPR018980, IPR018979, IPR014847, IPR014352, IPR011993, IPR000798	FERM_2, Band4.1-like5, Ubiquitin-like_domsf, Band_41_domain, FERM_central, FERM_CS, FERM_PH-like_C, FERM_N, FERM-adjacent, FERM/acyl-CoA-bd_prot_sf, PH-like_dom_sf, Ez/rad/moesin-like	FALSE	FALSE
2			EPB41L5	ENSG00000115109	ENST00000331393	ENSE00001948173	120013119	120013210	1	-1	-1						IPR035963, IPR029071, IPR019749, IPR019748, IPR019747, IPR018980, IPR018979, IPR014847, IPR014352, IPR011993, IPR000798	FERM_2, Ubiquitin-like_domsf, Band_41_domain, FERM_central, FERM_CS, FERM_PH-like_C, FERM_N, FERM-adjacent, FERM/acyl-CoA-bd_prot_sf, PH-like_dom_sf, Ez/rad/moesin-like	FALSE	FALSE
2	120104060	120104240	EPB41L5	ENSG00000115109	ENST00000331393	ENSE00001295532	120104060	120104399	17	2	-1						IPR035963, IPR029071, IPR019749, IPR019748, IPR019747, IPR018980, IPR018979, IPR014847, IPR014352, IPR011993, IPR000798	FERM_2, Ubiquitin-like_domsf, Band_41_domain, FERM_central, FERM_CS, FERM_PH-like_C, FERM_N, FERM-adjacent, FERM/acyl-CoA-bd_prot_sf, PH-like_dom_sf, Ez/rad/moesin-like	FALSE	FALSE
2			EPB41L5	ENSG00000115109	ENST00000443124	ENSE00001680132	120013211	120013681	1	-1	-1						IPR035963, IPR029071, IPR019749, IPR019748, IPR019747, IPR018980, IPR018979, IPR014847, IPR014352, IPR011993, IPR000798	FERM_2, Ubiquitin-like_domsf, Band_41_domain, FERM_central, FERM_CS, FERM_PH-like_C, FERM_N, FERM-adjacent, FERM/acyl-CoA-bd_prot_sf, PH-like_dom_sf, Ez/rad/moesin-like	FALSE	FALSE
2	120104060	120104240	EPB41L5	ENSG00000115109	ENST00000443124	ENSE00001778950	120104060	120105115	17	2	-1						IPR035963, IPR029071, IPR019749, IPR019748, IPR019747, IPR018980, IPR018979, IPR014847, IPR014352, IPR011993, IPR000798	FERM_2, Ubiquitin-like_domsf, Band_41_domain, FERM_central, FERM_CS, FERM_PH-like_C, FERM_N, FERM-adjacent, FERM/acyl-CoA-bd_prot_sf, PH-like_dom_sf, Ez/rad/moesin-like	FALSE	FALSE
2	120174841	120174900	EPB41L5	ENSG00000115109	ENST00000443902	ENSE00001925257	120174841	120175861	24	0	-1						IPR035963, IPR030694, IPR029071, IPR019749, IPR019748, IPR019747, IPR018980, IPR018979, IPR014847, IPR014352, IPR011993, IPR000798	FERM_2, Band4.1-like5, Ubiquitin-like_domsf, Band_41_domain, FERM_central, FERM_CS, FERM_PH-like_C, FERM_N, FERM-adjacent, FERM/acyl-CoA-bd_prot_sf, PH-like_dom_sf, Ez/rad/moesin-like	FALSE	FALSE
2	120019085	120019264	EPB41L5	ENSG00000115109	ENST00000452780	ENSE00001793909	120019085	120019264	1	0	0						IPR035963, IPR030694, IPR029071, IPR019749, IPR019748, IPR019747, IPR018980, IPR018979, IPR014847, IPR014352, IPR011993, IPR000798	FERM_2, Band4.1-like5, Ubiquitin-like_domsf, Band_41_domain, FERM_central, FERM_CS, FERM_PH-like_C, FERM_N, FERM-adjacent, FERM/acyl-CoA-bd_prot_sf, PH-like_dom_sf, Ez/rad/moesin-like	FALSE	FALSE
2	120167880	120168007	EPB41L5	ENSG00000115109	ENST00000452780	ENSE00001665378	120167880	120168007	23	0	2						IPR035963, IPR030694, IPR029071, IPR019749, IPR019748, IPR019747, IPR018980, IPR018979, IPR014847, IPR014352, IPR011993, IPR000798	FERM_2, Band4.1-like5, Ubiquitin-like_domsf, Band_41_domain, FERM_central, FERM_CS, FERM_PH-like_C, FERM_N, FERM-adjacent, FERM/acyl-CoA-bd_prot_sf, PH-like_dom_sf, Ez/rad/moesin-like	FALSE	FALSE
2	120174841	120174907	EPB41L5	ENSG00000115109	ENST00000452780	ENSE00001689738	120174841	120179118	24	2	-1						IPR035963, IPR030694, IPR029071, IPR019749, IPR019748, IPR019747, IPR018980, IPR018979, IPR014847, IPR014352, IPR011993, IPR000798	FERM_2, Band4.1-like5, Ubiquitin-like_domsf, Band_41_domain, FERM_central, FERM_CS, FERM_PH-like_C, FERM_N, FERM-adjacent, FERM/acyl-CoA-bd_prot_sf, PH-like_dom_sf, Ez/rad/moesin-like	FALSE	FALSE
2	121285048	121285109	TFCP2L1	ENSG00000115112	ENST00000263707	ENSE00001306521	121285048	121285202	1	-1	2						IPR041418, IPR040167, IPR037598, IPR013761	SAM_3, TF_CP2-like, TFCP2L1_SAM, SAM/pointed_sf	FALSE	FALSE
2	121281120	121281271	TFCP2L1	ENSG00000115112	ENST00000263707	ENSE00001202154	121281120	121281271	2	2	1						IPR041418, IPR040167, IPR037598, IPR013761	SAM_3, TF_CP2-like, TFCP2L1_SAM, SAM/pointed_sf	FALSE	FALSE
2	121249571	121249647	TFCP2L1	ENSG00000115112	ENST00000263707	ENSE00001202151	121249571	121249647	3	1	0						IPR041418, IPR040167, IPR037598, IPR013761	SAM_3, TF_CP2-like, TFCP2L1_SAM, SAM/pointed_sf	FALSE	FALSE
2	121248982	121249087	TFCP2L1	ENSG00000115112	ENST00000263707	ENSE00001202143	121248982	121249087	4	0	1						IPR041418, IPR040167, IPR037598, IPR013761	SAM_3, TF_CP2-like, TFCP2L1_SAM, SAM/pointed_sf	FALSE	FALSE
2	121248164	121248270	TFCP2L1	ENSG00000115112	ENST00000263707	ENSE00001670864	121248164	121248270	5	1	0						IPR041418, IPR040167, IPR037598, IPR013761	SAM_3, TF_CP2-like, TFCP2L1_SAM, SAM/pointed_sf	FALSE	FALSE
2	121246818	121246970	TFCP2L1	ENSG00000115112	ENST00000263707	ENSE00001745093	121246818	121246970	6	0	0	TRUE					IPR041418, IPR040167, IPR037598, IPR013761	SAM_3, TF_CP2-like, TFCP2L1_SAM, SAM/pointed_sf	FALSE	FALSE
2	121242359	121242469	TFCP2L1	ENSG00000115112	ENST00000263707	ENSE00001783149	121242359	121242469	7	0	0	TRUE					IPR041418, IPR040167, IPR037598, IPR013761	SAM_3, TF_CP2-like, TFCP2L1_SAM, SAM/pointed_sf	FALSE	FALSE
2	121239558	121239649	TFCP2L1	ENSG00000115112	ENST00000263707	ENSE00001202134	121239558	121239649	8	0	2						IPR041418, IPR040167, IPR037598, IPR013761	SAM_3, TF_CP2-like, TFCP2L1_SAM, SAM/pointed_sf	FALSE	FALSE
2	121237802	121237850	TFCP2L1	ENSG00000115112	ENST00000263707	ENSE00000775403	121237802	121237850	9	2	0						IPR041418, IPR040167, IPR037598, IPR013761	SAM_3, TF_CP2-like, TFCP2L1_SAM, SAM/pointed_sf	FALSE	FALSE
2	121237623	121237716	TFCP2L1	ENSG00000115112	ENST00000263707	ENSE00001202128	121237623	121237716	10	0	1						IPR041418, IPR040167, IPR037598, IPR013761	SAM_3, TF_CP2-like, TFCP2L1_SAM, SAM/pointed_sf	FALSE	FALSE
2	121235221	121235311	TFCP2L1	ENSG00000115112	ENST00000263707	ENSE00001202125	121235221	121235311	11	1	2						IPR041418, IPR040167, IPR037598, IPR013761	SAM_3, TF_CP2-like, TFCP2L1_SAM, SAM/pointed_sf	FALSE	FALSE
2	121234091	121234194	TFCP2L1	ENSG00000115112	ENST00000263707	ENSE00001202122	121234091	121234194	12	2	1						IPR041418, IPR040167, IPR037598, IPR013761	SAM_3, TF_CP2-like, TFCP2L1_SAM, SAM/pointed_sf	FALSE	FALSE
2	121231826	121231968	TFCP2L1	ENSG00000115112	ENST00000263707	ENSE00003680210	121231826	121231968	13	1	0						IPR041418, IPR040167, IPR037598, IPR013761	SAM_3, TF_CP2-like, TFCP2L1_SAM, SAM/pointed_sf	FALSE	FALSE
2	121225562	121225613	TFCP2L1	ENSG00000115112	ENST00000263707	ENSE00003563837	121225562	121225613	14	0	1						IPR041418, IPR040167, IPR037598, IPR013761	SAM_3, TF_CP2-like, TFCP2L1_SAM, SAM/pointed_sf	FALSE	FALSE
2	121224341	121224387	TFCP2L1	ENSG00000115112	ENST00000263707	ENSE00001071543	121216587	121224387	15	1	-1						IPR041418, IPR040167, IPR037598, IPR013761	SAM_3, TF_CP2-like, TFCP2L1_SAM, SAM/pointed_sf	FALSE	FALSE
2	24076200	24076229	SF3B6	ENSG00000115128	ENST00000233468	ENSE00001034726	24076200	24076326	1	-1	0						IPR035979, IPR034150, IPR012677	RBD_domain_sf, SF3B6_RRM, Nucleotide-bd_a/b_plait_sf	FALSE	FALSE
2	24074076	24074194	SF3B6	ENSG00000115128	ENST00000233468	ENSE00000721455	24074076	24074194	2	0	2						IPR035979, IPR034150, IPR012677	RBD_domain_sf, SF3B6_RRM, Nucleotide-bd_a/b_plait_sf	FALSE	FALSE
2	24068321	24068459	SF3B6	ENSG00000115128	ENST00000233468	ENSE00000721450	24068321	24068459	3	2	0						IPR035979, IPR034150, IPR012677	RBD_domain_sf, SF3B6_RRM, Nucleotide-bd_a/b_plait_sf	FALSE	FALSE
2	24067762	24067851	SF3B6	ENSG00000115128	ENST00000233468	ENSE00000808827	24067586	24067851	4	0	-1						IPR035979, IPR034150, IPR012677	RBD_domain_sf, SF3B6_RRM, Nucleotide-bd_a/b_plait_sf	FALSE	FALSE
2	24084189	24084326	TP53I3	ENSG00000115129	ENST00000238721	ENSE00001374637	24084189	24084834	1	-1	0						IPR036291, IPR020843, IPR014189, IPR013154, IPR013149	NAD(P)-bd_dom_sf, PKS_ER, Quinone_OxRdtase_PIG3, ADH_N, ADH_C	FALSE	FALSE
2	24082885	24083152	TP53I3	ENSG00000115129	ENST00000238721	ENSE00000721478	24082885	24083152	2	0	1						IPR036291, IPR020843, IPR014189, IPR013154, IPR013149	NAD(P)-bd_dom_sf, PKS_ER, Quinone_OxRdtase_PIG3, ADH_N, ADH_C	FALSE	FALSE
2	24080819	24081031	TP53I3	ENSG00000115129	ENST00000238721	ENSE00003613580	24080819	24081031	3	1	1		TRUE				IPR036291, IPR020843, IPR014189, IPR013154, IPR013149	NAD(P)-bd_dom_sf, PKS_ER, Quinone_OxRdtase_PIG3, ADH_N, ADH_C	FALSE	FALSE
2	24079444	24079640	TP53I3	ENSG00000115129	ENST00000238721	ENSE00000721466	24079444	24079640	4	1	0						IPR036291, IPR020843, IPR014189, IPR013154, IPR013149	NAD(P)-bd_dom_sf, PKS_ER, Quinone_OxRdtase_PIG3, ADH_N, ADH_C	FALSE	FALSE
2	24077579	24077761	TP53I3	ENSG00000115129	ENST00000238721	ENSE00001743570	24077433	24077761	5	0	-1						IPR036291, IPR020843, IPR014189, IPR013154, IPR013149	NAD(P)-bd_dom_sf, PKS_ER, Quinone_OxRdtase_PIG3, ADH_N, ADH_C	FALSE	FALSE
2			TP53I3	ENSG00000115129	ENST00000335934	ENSE00001850009	24084731	24085215	1	-1	-1				TRUE		IPR036291, IPR020843, IPR014189, IPR013154, IPR013149	NAD(P)-bd_dom_sf, PKS_ER, Quinone_OxRdtase_PIG3, ADH_N, ADH_C	FALSE	FALSE
2	24084189	24084326	TP53I3	ENSG00000115129	ENST00000335934	ENSE00001347001	24084189	24084331	2	-1	0						IPR036291, IPR020843, IPR014189, IPR013154, IPR013149	NAD(P)-bd_dom_sf, PKS_ER, Quinone_OxRdtase_PIG3, ADH_N, ADH_C	FALSE	FALSE
2	24084189	24084326	TP53I3	ENSG00000115129	ENST00000407482	ENSE00001549874	24084189	24084326	1	0	0						IPR036291, IPR020843, IPR013154, IPR013149	NAD(P)-bd_dom_sf, PKS_ER, ADH_N, ADH_C	FALSE	FALSE
2	24077634	24077761	TP53I3	ENSG00000115129	ENST00000407482	ENSE00001555758	24077634	24077761	4	1	0						IPR036291, IPR020843, IPR013154, IPR013149	NAD(P)-bd_dom_sf, PKS_ER, ADH_N, ADH_C	FALSE	FALSE
2	24084189	24084311	TP53I3	ENSG00000115129	ENST00000413037	ENSE00001669437	24084189	24084311	1	0	0						IPR036291, IPR020843, IPR013154, IPR013149	NAD(P)-bd_dom_sf, PKS_ER, ADH_N, ADH_C	FALSE	FALSE
2	24080772	24081031	TP53I3	ENSG00000115129	ENST00000413037	ENSE00001684527	24080746	24081031	3	1	-1						IPR036291, IPR020843, IPR013154, IPR013149	NAD(P)-bd_dom_sf, PKS_ER, ADH_N, ADH_C	FALSE	FALSE
2	24971818	24971904	DNAJC27	ENSG00000115137	ENST00000264711	ENSE00003893005	24971818	24971955	1	-1	0						IPR036869, IPR027417, IPR005225, IPR001806	J_dom_sf, P-loop_NTPase, Small_GTP-bd_dom, Small_GTPase	FALSE	FALSE
2	24967211	24967293	DNAJC27	ENSG00000115137	ENST00000264711	ENSE00003606210	24967211	24967293	2	0	2						IPR036869, IPR027417, IPR005225, IPR001806	J_dom_sf, P-loop_NTPase, Small_GTP-bd_dom, Small_GTPase	FALSE	FALSE
2	24963405	24963474	DNAJC27	ENSG00000115137	ENST00000264711	ENSE00003731272	24963405	24963474	3	2	0						IPR036869, IPR027417, IPR005225, IPR001806	J_dom_sf, P-loop_NTPase, Small_GTP-bd_dom, Small_GTPase	FALSE	FALSE
2	24957810	24957974	DNAJC27	ENSG00000115137	ENST00000264711	ENSE00003625666	24957810	24957974	4	0	0	TRUE					IPR036869, IPR027417, IPR005225, IPR001806	J_dom_sf, P-loop_NTPase, Small_GTP-bd_dom, Small_GTPase	FALSE	FALSE
2	24957043	24957165	DNAJC27	ENSG00000115137	ENST00000264711	ENSE00003658372	24957043	24957165	5	0	0	TRUE					IPR036869, IPR027417, IPR005225, IPR001806	J_dom_sf, P-loop_NTPase, Small_GTP-bd_dom, Small_GTPase	FALSE	FALSE
2	24951394	24951554	DNAJC27	ENSG00000115137	ENST00000264711	ENSE00003525169	24951394	24951554	6	0	2						IPR036869, IPR027417, IPR005225, IPR001806	J_dom_sf, P-loop_NTPase, Small_GTP-bd_dom, Small_GTPase	FALSE	FALSE
2	24947616	24947748	DNAJC27	ENSG00000115137	ENST00000264711	ENSE00001227172	24943642	24947748	7	2	-1						IPR036869, IPR027417, IPR005225, IPR001806	J_dom_sf, P-loop_NTPase, Small_GTP-bd_dom, Small_GTPase	FALSE	FALSE
2	24971818	24971904	DNAJC27	ENSG00000115137	ENST00000380809	ENSE00001486345	24971818	24972062	1	-1	0
2	24958569	24958601	DNAJC27	ENSG00000115137	ENST00000380809	ENSE00003687930	24958547	24958601	4	0	-1
2			DNAJC27	ENSG00000115137	ENST00000380809	ENSE00003495742	24957810	24957974	5	-1	-1				TRUE
2			DNAJC27	ENSG00000115137	ENST00000380809	ENSE00003480721	24957043	24957165	6	-1	-1				TRUE
2			DNAJC27	ENSG00000115137	ENST00000380809	ENSE00001522967	24953550	24953635	7	-1	-1				TRUE
2			DNAJC27	ENSG00000115137	ENST00000380809	ENSE00003551371	24951394	24951554	8	-1	-1				TRUE
2			DNAJC27	ENSG00000115137	ENST00000380809	ENSE00001522964	24947359	24947748	9	-1	-1
2	24971818	24971904	DNAJC27	ENSG00000115137	ENST00000534855	ENSE00001899790	24971818	24972094	1	-1	0						IPR027417, IPR005225	P-loop_NTPase, Small_GTP-bd_dom	FALSE	FALSE
2	24947743	24947748	DNAJC27	ENSG00000115137	ENST00000534855	ENSE00002277764	24943636	24947748	6	0	-1						IPR027417, IPR005225	P-loop_NTPase, Small_GTP-bd_dom	FALSE	FALSE
2			POMC	ENSG00000115138	ENST00000264708	ENSE00001071014	25168498	25168571	1	-1	-1				TRUE		IPR013593, IPR013532, IPR013531	Melanocortin_N, Opioid_neuropept, Mcrtin_ACTH_cent	FALSE	FALSE
2			POMC	ENSG00000115138	ENST00000264708	ENSE00001486286	25165636	25165685	2	-1	-1				TRUE		IPR013593, IPR013532, IPR013531	Melanocortin_N, Opioid_neuropept, Mcrtin_ACTH_cent	FALSE	FALSE
2	25164641	25164772	POMC	ENSG00000115138	ENST00000264708	ENSE00001486274	25164641	25164822	3	-1	0						IPR013593, IPR013532, IPR013531	Melanocortin_N, Opioid_neuropept, Mcrtin_ACTH_cent	FALSE	FALSE
2	25161081	25161752	POMC	ENSG00000115138	ENST00000264708	ENSE00001549751	25160985	25161752	4	0	-1						IPR013593, IPR013532, IPR013531	Melanocortin_N, Opioid_neuropept, Mcrtin_ACTH_cent	FALSE	FALSE
2			POMC	ENSG00000115138	ENST00000380794	ENSE00001486288	25168498	25168690	1	-1	-1				TRUE		IPR013593, IPR013532, IPR013531	Melanocortin_N, Opioid_neuropept, Mcrtin_ACTH_cent	FALSE	FALSE
2	25164641	25164772	POMC	ENSG00000115138	ENST00000380794	ENSE00000727086	25164641	25164792	3	-1	0						IPR013593, IPR013532, IPR013531	Melanocortin_N, Opioid_neuropept, Mcrtin_ACTH_cent	FALSE	FALSE
2	25161081	25161752	POMC	ENSG00000115138	ENST00000380794	ENSE00001486280	25160853	25161752	4	0	-1						IPR013593, IPR013532, IPR013531	Melanocortin_N, Opioid_neuropept, Mcrtin_ACTH_cent	FALSE	FALSE
2			POMC	ENSG00000115138	ENST00000395826	ENSE00001928690	25168498	25168580	1	-1	-1						IPR013593, IPR013532, IPR013531	Melanocortin_N, Opioid_neuropept, Mcrtin_ACTH_cent	FALSE	FALSE
2	25161081	25161752	POMC	ENSG00000115138	ENST00000395826	ENSE00001834880	25160860	25161752	3	0	-1						IPR013593, IPR013532, IPR013531	Melanocortin_N, Opioid_neuropept, Mcrtin_ACTH_cent	FALSE	FALSE
2			POMC	ENSG00000115138	ENST00000405623	ENSE00001553743	25168498	25168903	1	-1	-1						IPR013593, IPR013532, IPR013531	Melanocortin_N, Opioid_neuropept, Mcrtin_ACTH_cent	FALSE	FALSE
2	25161081	25161752	POMC	ENSG00000115138	ENST00000405623	ENSE00000727081	25160915	25161752	3	0	-1						IPR013593, IPR013532, IPR013531	Melanocortin_N, Opioid_neuropept, Mcrtin_ACTH_cent	FALSE	FALSE
2	25161146	25161752	POMC	ENSG00000115138	ENST00000449220	ENSE00001666533	25161146	25161752	4	0	1						IPR013593, IPR013531	Melanocortin_N, Mcrtin_ACTH_cent	FALSE	FALSE
2	152175603	152175642	STAM2	ENSG00000115145	ENST00000263904	ENSE00001351655	152175603	152175763	1	-1	1						IPR036028, IPR035675, IPR008942, IPR003903, IPR002014	SH3-like_dom_sf, STAM2_SH3, ENTH_VHS, UIM_dom, VHS_dom	FALSE	FALSE
2	152150145	152150229	STAM2	ENSG00000115145	ENST00000263904	ENSE00003485744	152150145	152150229	2	1	2						IPR036028, IPR035675, IPR008942, IPR003903, IPR002014	SH3-like_dom_sf, STAM2_SH3, ENTH_VHS, UIM_dom, VHS_dom	FALSE	FALSE
2	152148225	152148300	STAM2	ENSG00000115145	ENST00000263904	ENSE00003490074	152148225	152148300	3	2	0						IPR036028, IPR035675, IPR008942, IPR003903, IPR002014	SH3-like_dom_sf, STAM2_SH3, ENTH_VHS, UIM_dom, VHS_dom	FALSE	FALSE
2	152148024	152148122	STAM2	ENSG00000115145	ENST00000263904	ENSE00003572899	152148024	152148122	4	0	0	TRUE					IPR036028, IPR035675, IPR008942, IPR003903, IPR002014	SH3-like_dom_sf, STAM2_SH3, ENTH_VHS, UIM_dom, VHS_dom	FALSE	FALSE
2	152147162	152147308	STAM2	ENSG00000115145	ENST00000263904	ENSE00003531196	152147162	152147308	5	0	0	TRUE					IPR036028, IPR035675, IPR008942, IPR003903, IPR002014	SH3-like_dom_sf, STAM2_SH3, ENTH_VHS, UIM_dom, VHS_dom	FALSE	FALSE
2	152144888	152144957	STAM2	ENSG00000115145	ENST00000263904	ENSE00003585661	152144888	152144957	6	0	1						IPR036028, IPR035675, IPR008942, IPR003903, IPR002014	SH3-like_dom_sf, STAM2_SH3, ENTH_VHS, UIM_dom, VHS_dom	FALSE	FALSE
2	152143827	152144013	STAM2	ENSG00000115145	ENST00000263904	ENSE00003637851	152143827	152144013	7	1	2						IPR036028, IPR035675, IPR008942, IPR003903, IPR002014	SH3-like_dom_sf, STAM2_SH3, ENTH_VHS, UIM_dom, VHS_dom	FALSE	FALSE
2	152135509	152135603	STAM2	ENSG00000115145	ENST00000263904	ENSE00003479043	152135509	152135603	8	2	1						IPR036028, IPR035675, IPR008942, IPR003903, IPR002014	SH3-like_dom_sf, STAM2_SH3, ENTH_VHS, UIM_dom, VHS_dom	FALSE	FALSE
2	152133402	152133484	STAM2	ENSG00000115145	ENST00000263904	ENSE00003584627	152133402	152133484	9	1	0						IPR036028, IPR035675, IPR008942, IPR003903, IPR002014	SH3-like_dom_sf, STAM2_SH3, ENTH_VHS, UIM_dom, VHS_dom	FALSE	FALSE
2	152133173	152133260	STAM2	ENSG00000115145	ENST00000263904	ENSE00003657768	152133173	152133260	10	0	1						IPR036028, IPR035675, IPR008942, IPR003903, IPR002014	SH3-like_dom_sf, STAM2_SH3, ENTH_VHS, UIM_dom, VHS_dom	FALSE	FALSE
2	152132114	152132168	STAM2	ENSG00000115145	ENST00000263904	ENSE00003595124	152132114	152132168	11	1	2						IPR036028, IPR035675, IPR008942, IPR003903, IPR002014	SH3-like_dom_sf, STAM2_SH3, ENTH_VHS, UIM_dom, VHS_dom	FALSE	FALSE
2	152126226	152126379	STAM2	ENSG00000115145	ENST00000263904	ENSE00000840601	152126226	152126379	12	2	0						IPR036028, IPR035675, IPR008942, IPR003903, IPR002014	SH3-like_dom_sf, STAM2_SH3, ENTH_VHS, UIM_dom, VHS_dom	FALSE	FALSE
2	152123766	152123935	STAM2	ENSG00000115145	ENST00000263904	ENSE00000778080	152123766	152123935	13	0	2						IPR036028, IPR035675, IPR008942, IPR003903, IPR002014	SH3-like_dom_sf, STAM2_SH3, ENTH_VHS, UIM_dom, VHS_dom	FALSE	FALSE
2	152120574	152120802	STAM2	ENSG00000115145	ENST00000263904	ENSE00001296024	152116801	152120802	14	2	-1						IPR036028, IPR035675, IPR008942, IPR003903, IPR002014	SH3-like_dom_sf, STAM2_SH3, ENTH_VHS, UIM_dom, VHS_dom	FALSE	FALSE
2	26558493	26558571	OTOF	ENSG00000115155	ENST00000272371	ENSE00002213997	26558493	26558756	1	-1	1						IPR037726, IPR037725, IPR037724, IPR037723, IPR037722, IPR037721, IPR037720, IPR035892, IPR032362, IPR029996, IPR012968, IPR012561	C2A_Ferlin, C2F_Ferlin, C2E_Ferlin, C2D_Ferlin, C2C_Ferlin, Ferlin, C2B_Ferlin, C2_domain_sf, Ferlin_C, Otoferlin, FerIin_dom, Ferlin_B-domain	FALSE	FALSE
2	26537716	26537774	OTOF	ENSG00000115155	ENST00000272371	ENSE00001778753	26537716	26537774	2	1	0						IPR037726, IPR037725, IPR037724, IPR037723, IPR037722, IPR037721, IPR037720, IPR035892, IPR032362, IPR029996, IPR012968, IPR012561	C2A_Ferlin, C2F_Ferlin, C2E_Ferlin, C2D_Ferlin, C2C_Ferlin, Ferlin, C2B_Ferlin, C2_domain_sf, Ferlin_C, Otoferlin, FerIin_dom, Ferlin_B-domain	FALSE	FALSE
2	26527832	26527920	OTOF	ENSG00000115155	ENST00000272371	ENSE00001605830	26527832	26527920	3	0	2						IPR037726, IPR037725, IPR037724, IPR037723, IPR037722, IPR037721, IPR037720, IPR035892, IPR032362, IPR029996, IPR012968, IPR012561	C2A_Ferlin, C2F_Ferlin, C2E_Ferlin, C2D_Ferlin, C2C_Ferlin, Ferlin, C2B_Ferlin, C2_domain_sf, Ferlin_C, Otoferlin, FerIin_dom, Ferlin_B-domain	FALSE	FALSE
2	26519010	26519109	OTOF	ENSG00000115155	ENST00000272371	ENSE00001608807	26519010	26519109	4	2	0						IPR037726, IPR037725, IPR037724, IPR037723, IPR037722, IPR037721, IPR037720, IPR035892, IPR032362, IPR029996, IPR012968, IPR012561	C2A_Ferlin, C2F_Ferlin, C2E_Ferlin, C2D_Ferlin, C2C_Ferlin, Ferlin, C2B_Ferlin, C2_domain_sf, Ferlin_C, Otoferlin, FerIin_dom, Ferlin_B-domain	FALSE	FALSE
2	26516418	26516599	OTOF	ENSG00000115155	ENST00000272371	ENSE00001733990	26516418	26516599	5	0	2						IPR037726, IPR037725, IPR037724, IPR037723, IPR037722, IPR037721, IPR037720, IPR035892, IPR032362, IPR029996, IPR012968, IPR012561	C2A_Ferlin, C2F_Ferlin, C2E_Ferlin, C2D_Ferlin, C2C_Ferlin, Ferlin, C2B_Ferlin, C2_domain_sf, Ferlin_C, Otoferlin, FerIin_dom, Ferlin_B-domain	FALSE	FALSE
2	26503772	26503845	OTOF	ENSG00000115155	ENST00000272371	ENSE00001698930	26503772	26503845	6	2	1						IPR037726, IPR037725, IPR037724, IPR037723, IPR037722, IPR037721, IPR037720, IPR035892, IPR032362, IPR029996, IPR012968, IPR012561	C2A_Ferlin, C2F_Ferlin, C2E_Ferlin, C2D_Ferlin, C2C_Ferlin, Ferlin, C2B_Ferlin, C2_domain_sf, Ferlin_C, Otoferlin, FerIin_dom, Ferlin_B-domain	FALSE	FALSE
2	26502300	26502426	OTOF	ENSG00000115155	ENST00000272371	ENSE00001737499	26502300	26502426	7	1	2						IPR037726, IPR037725, IPR037724, IPR037723, IPR037722, IPR037721, IPR037720, IPR035892, IPR032362, IPR029996, IPR012968, IPR012561	C2A_Ferlin, C2F_Ferlin, C2E_Ferlin, C2D_Ferlin, C2C_Ferlin, Ferlin, C2B_Ferlin, C2_domain_sf, Ferlin_C, Otoferlin, FerIin_dom, Ferlin_B-domain	FALSE	FALSE
2	26501754	26501808	OTOF	ENSG00000115155	ENST00000272371	ENSE00001763591	26501754	26501808	8	2	0						IPR037726, IPR037725, IPR037724, IPR037723, IPR037722, IPR037721, IPR037720, IPR035892, IPR032362, IPR029996, IPR012968, IPR012561	C2A_Ferlin, C2F_Ferlin, C2E_Ferlin, C2D_Ferlin, C2C_Ferlin, Ferlin, C2B_Ferlin, C2_domain_sf, Ferlin_C, Otoferlin, FerIin_dom, Ferlin_B-domain	FALSE	FALSE
2	26494942	26495073	OTOF	ENSG00000115155	ENST00000272371	ENSE00001705015	26494942	26495073	9	0	0	TRUE					IPR037726, IPR037725, IPR037724, IPR037723, IPR037722, IPR037721, IPR037720, IPR035892, IPR032362, IPR029996, IPR012968, IPR012561	C2A_Ferlin, C2F_Ferlin, C2E_Ferlin, C2D_Ferlin, C2C_Ferlin, Ferlin, C2B_Ferlin, C2_domain_sf, Ferlin_C, Otoferlin, FerIin_dom, Ferlin_B-domain	FALSE	FALSE
2	26489678	26489740	OTOF	ENSG00000115155	ENST00000272371	ENSE00001593826	26489678	26489740	10	0	0	TRUE					IPR037726, IPR037725, IPR037724, IPR037723, IPR037722, IPR037721, IPR037720, IPR035892, IPR032362, IPR029996, IPR012968, IPR012561	C2A_Ferlin, C2F_Ferlin, C2E_Ferlin, C2D_Ferlin, C2C_Ferlin, Ferlin, C2B_Ferlin, C2_domain_sf, Ferlin_C, Otoferlin, FerIin_dom, Ferlin_B-domain	FALSE	FALSE
2	26489211	26489295	OTOF	ENSG00000115155	ENST00000272371	ENSE00001603455	26489211	26489295	11	0	1						IPR037726, IPR037725, IPR037724, IPR037723, IPR037722, IPR037721, IPR037720, IPR035892, IPR032362, IPR029996, IPR012968, IPR012561	C2A_Ferlin, C2F_Ferlin, C2E_Ferlin, C2D_Ferlin, C2C_Ferlin, Ferlin, C2B_Ferlin, C2_domain_sf, Ferlin_C, Otoferlin, FerIin_dom, Ferlin_B-domain	FALSE	FALSE
2	26484474	26484633	OTOF	ENSG00000115155	ENST00000272371	ENSE00001796469	26484474	26484633	12	1	2						IPR037726, IPR037725, IPR037724, IPR037723, IPR037722, IPR037721, IPR037720, IPR035892, IPR032362, IPR029996, IPR012968, IPR012561	C2A_Ferlin, C2F_Ferlin, C2E_Ferlin, C2D_Ferlin, C2C_Ferlin, Ferlin, C2B_Ferlin, C2_domain_sf, Ferlin_C, Otoferlin, FerIin_dom, Ferlin_B-domain	FALSE	FALSE
2	26483462	26483648	OTOF	ENSG00000115155	ENST00000272371	ENSE00001667329	26483462	26483648	13	2	0						IPR037726, IPR037725, IPR037724, IPR037723, IPR037722, IPR037721, IPR037720, IPR035892, IPR032362, IPR029996, IPR012968, IPR012561	C2A_Ferlin, C2F_Ferlin, C2E_Ferlin, C2D_Ferlin, C2C_Ferlin, Ferlin, C2B_Ferlin, C2_domain_sf, Ferlin_C, Otoferlin, FerIin_dom, Ferlin_B-domain	FALSE	FALSE
2	26482406	26482592	OTOF	ENSG00000115155	ENST00000272371	ENSE00001618818	26482406	26482592	14	0	1						IPR037726, IPR037725, IPR037724, IPR037723, IPR037722, IPR037721, IPR037720, IPR035892, IPR032362, IPR029996, IPR012968, IPR012561	C2A_Ferlin, C2F_Ferlin, C2E_Ferlin, C2D_Ferlin, C2C_Ferlin, Ferlin, C2B_Ferlin, C2_domain_sf, Ferlin_C, Otoferlin, FerIin_dom, Ferlin_B-domain	FALSE	FALSE
2	26480786	26481009	OTOF	ENSG00000115155	ENST00000272371	ENSE00001761294	26480786	26481009	15	1	0						IPR037726, IPR037725, IPR037724, IPR037723, IPR037722, IPR037721, IPR037720, IPR035892, IPR032362, IPR029996, IPR012968, IPR012561	C2A_Ferlin, C2F_Ferlin, C2E_Ferlin, C2D_Ferlin, C2C_Ferlin, Ferlin, C2B_Ferlin, C2_domain_sf, Ferlin_C, Otoferlin, FerIin_dom, Ferlin_B-domain	FALSE	FALSE
2	26480203	26480311	OTOF	ENSG00000115155	ENST00000272371	ENSE00001669380	26480203	26480311	16	0	1						IPR037726, IPR037725, IPR037724, IPR037723, IPR037722, IPR037721, IPR037720, IPR035892, IPR032362, IPR029996, IPR012968, IPR012561	C2A_Ferlin, C2F_Ferlin, C2E_Ferlin, C2D_Ferlin, C2C_Ferlin, Ferlin, C2B_Ferlin, C2_domain_sf, Ferlin_C, Otoferlin, FerIin_dom, Ferlin_B-domain	FALSE	FALSE
2	26479473	26479653	OTOF	ENSG00000115155	ENST00000272371	ENSE00001802185	26479473	26479653	17	1	2						IPR037726, IPR037725, IPR037724, IPR037723, IPR037722, IPR037721, IPR037720, IPR035892, IPR032362, IPR029996, IPR012968, IPR012561	C2A_Ferlin, C2F_Ferlin, C2E_Ferlin, C2D_Ferlin, C2C_Ferlin, Ferlin, C2B_Ferlin, C2_domain_sf, Ferlin_C, Otoferlin, FerIin_dom, Ferlin_B-domain	FALSE	FALSE
2	26479264	26479384	OTOF	ENSG00000115155	ENST00000272371	ENSE00001662115	26479264	26479384	18	2	0						IPR037726, IPR037725, IPR037724, IPR037723, IPR037722, IPR037721, IPR037720, IPR035892, IPR032362, IPR029996, IPR012968, IPR012561	C2A_Ferlin, C2F_Ferlin, C2E_Ferlin, C2D_Ferlin, C2C_Ferlin, Ferlin, C2B_Ferlin, C2_domain_sf, Ferlin_C, Otoferlin, FerIin_dom, Ferlin_B-domain	FALSE	FALSE
2	26477649	26477749	OTOF	ENSG00000115155	ENST00000272371	ENSE00003543372	26477649	26477749	19	0	2						IPR037726, IPR037725, IPR037724, IPR037723, IPR037722, IPR037721, IPR037720, IPR035892, IPR032362, IPR029996, IPR012968, IPR012561	C2A_Ferlin, C2F_Ferlin, C2E_Ferlin, C2D_Ferlin, C2C_Ferlin, Ferlin, C2B_Ferlin, C2_domain_sf, Ferlin_C, Otoferlin, FerIin_dom, Ferlin_B-domain	FALSE	FALSE
2	26477416	26477506	OTOF	ENSG00000115155	ENST00000272371	ENSE00000730924	26477416	26477506	20	2	0						IPR037725, IPR037724, IPR037723, IPR037721, IPR035892, IPR032362, IPR029996, IPR012561	C2F_Ferlin, C2E_Ferlin, C2D_Ferlin, Ferlin, C2_domain_sf, Ferlin_C, Otoferlin, Ferlin_B-domain	FALSE	FALSE
2	26477172	26477288	OTOF	ENSG00000115155	ENST00000272371	ENSE00000730919	26477172	26477288	21	0	0	TRUE					IPR037725, IPR037724, IPR037723, IPR037721, IPR035892, IPR032362, IPR029996, IPR012561	C2F_Ferlin, C2E_Ferlin, C2D_Ferlin, Ferlin, C2_domain_sf, Ferlin_C, Otoferlin, Ferlin_B-domain	FALSE	FALSE
2	26476891	26477043	OTOF	ENSG00000115155	ENST00000272371	ENSE00000809016	26476891	26477043	22	0	0	TRUE					IPR037725, IPR037724, IPR037723, IPR037721, IPR035892, IPR032362, IPR029996, IPR012561	C2F_Ferlin, C2E_Ferlin, C2D_Ferlin, Ferlin, C2_domain_sf, Ferlin_C, Otoferlin, Ferlin_B-domain	FALSE	FALSE
2	26476128	26476317	OTOF	ENSG00000115155	ENST00000272371	ENSE00001078197	26476128	26476317	23	0	1						IPR037725, IPR037724, IPR037723, IPR037721, IPR035892, IPR032362, IPR029996, IPR012561	C2F_Ferlin, C2E_Ferlin, C2D_Ferlin, Ferlin, C2_domain_sf, Ferlin_C, Otoferlin, Ferlin_B-domain	FALSE	FALSE
2	26475914	26476038	OTOF	ENSG00000115155	ENST00000272371	ENSE00001078195	26475914	26476038	24	1	0						IPR037725, IPR037724, IPR037723, IPR037721, IPR035892, IPR032362, IPR029996, IPR012561	C2F_Ferlin, C2E_Ferlin, C2D_Ferlin, Ferlin, C2_domain_sf, Ferlin_C, Otoferlin, Ferlin_B-domain	FALSE	FALSE
2	26475359	26475493	OTOF	ENSG00000115155	ENST00000272371	ENSE00001078219	26475359	26475493	25	0	0	TRUE					IPR037725, IPR037724, IPR037723, IPR037721, IPR035892, IPR032362, IPR029996, IPR012561	C2F_Ferlin, C2E_Ferlin, C2D_Ferlin, Ferlin, C2_domain_sf, Ferlin_C, Otoferlin, Ferlin_B-domain	FALSE	FALSE
2	26474513	26474674	OTOF	ENSG00000115155	ENST00000272371	ENSE00000809014	26474513	26474674	26	0	0	TRUE					IPR037725, IPR037724, IPR037723, IPR037721, IPR035892, IPR032362, IPR029996, IPR012561	C2F_Ferlin, C2E_Ferlin, C2D_Ferlin, Ferlin, C2_domain_sf, Ferlin_C, Otoferlin, Ferlin_B-domain	FALSE	FALSE
2	26473991	26474110	OTOF	ENSG00000115155	ENST00000272371	ENSE00001078196	26473991	26474110	27	0	0	TRUE					IPR037725, IPR037724, IPR037723, IPR037721, IPR035892, IPR032362, IPR029996, IPR012561	C2F_Ferlin, C2E_Ferlin, C2D_Ferlin, Ferlin, C2_domain_sf, Ferlin_C, Otoferlin, Ferlin_B-domain	FALSE	FALSE
2	26473406	26473567	OTOF	ENSG00000115155	ENST00000272371	ENSE00001035593	26473406	26473567	28	0	0	TRUE					IPR037725, IPR037724, IPR037723, IPR037721, IPR035892, IPR032362, IPR029996, IPR012561	C2F_Ferlin, C2E_Ferlin, C2D_Ferlin, Ferlin, C2_domain_sf, Ferlin_C, Otoferlin, Ferlin_B-domain	FALSE	FALSE
2	26473132	26473294	OTOF	ENSG00000115155	ENST00000272371	ENSE00001035571	26473132	26473294	29	0	1						IPR037725, IPR037724, IPR037723, IPR037721, IPR035892, IPR032362, IPR029996, IPR012561	C2F_Ferlin, C2E_Ferlin, C2D_Ferlin, Ferlin, C2_domain_sf, Ferlin_C, Otoferlin, Ferlin_B-domain	FALSE	FALSE
2	26472519	26472649	OTOF	ENSG00000115155	ENST00000272371	ENSE00001035584	26472519	26472649	30	1	0						IPR037725, IPR037724, IPR037723, IPR037721, IPR035892, IPR032362, IPR029996, IPR012561	C2F_Ferlin, C2E_Ferlin, C2D_Ferlin, Ferlin, C2_domain_sf, Ferlin_C, Otoferlin, Ferlin_B-domain	FALSE	FALSE
2	26471121	26471150	OTOF	ENSG00000115155	ENST00000272371	ENSE00001035606	26471121	26471150	31	0	0	TRUE					IPR037725, IPR037724, IPR037723, IPR037721, IPR035892, IPR032362, IPR029996, IPR012561	C2F_Ferlin, C2E_Ferlin, C2D_Ferlin, Ferlin, C2_domain_sf, Ferlin_C, Otoferlin, Ferlin_B-domain	FALSE	FALSE
2	26470593	26470721	OTOF	ENSG00000115155	ENST00000272371	ENSE00001035601	26470593	26470721	32	0	0	TRUE					IPR037725, IPR037724, IPR037723, IPR037721, IPR035892, IPR032362, IPR029996, IPR012561	C2F_Ferlin, C2E_Ferlin, C2D_Ferlin, Ferlin, C2_domain_sf, Ferlin_C, Otoferlin, Ferlin_B-domain	FALSE	FALSE
2	26468408	26468474	OTOF	ENSG00000115155	ENST00000272371	ENSE00001035595	26468408	26468474	33	0	1						IPR037725, IPR037724, IPR037723, IPR037721, IPR035892, IPR032362, IPR029996, IPR012561	C2F_Ferlin, C2E_Ferlin, C2D_Ferlin, Ferlin, C2_domain_sf, Ferlin_C, Otoferlin, Ferlin_B-domain	FALSE	FALSE
2	26467365	26467501	OTOF	ENSG00000115155	ENST00000272371	ENSE00001035600	26467365	26467501	34	1	0						IPR037725, IPR037724, IPR037723, IPR037721, IPR035892, IPR032362, IPR029996, IPR012561	C2F_Ferlin, C2E_Ferlin, C2D_Ferlin, Ferlin, C2_domain_sf, Ferlin_C, Otoferlin, Ferlin_B-domain	FALSE	FALSE
2	26467099	26467233	OTOF	ENSG00000115155	ENST00000272371	ENSE00001035598	26467099	26467233	35	0	0	TRUE					IPR037725, IPR037724, IPR037723, IPR037721, IPR035892, IPR032362, IPR029996, IPR012561	C2F_Ferlin, C2E_Ferlin, C2D_Ferlin, Ferlin, C2_domain_sf, Ferlin_C, Otoferlin, Ferlin_B-domain	FALSE	FALSE
2	26466714	26466851	OTOF	ENSG00000115155	ENST00000272371	ENSE00001035605	26466714	26466851	36	0	0	TRUE					IPR037725, IPR037724, IPR037723, IPR037721, IPR035892, IPR032362, IPR029996, IPR012561	C2F_Ferlin, C2E_Ferlin, C2D_Ferlin, Ferlin, C2_domain_sf, Ferlin_C, Otoferlin, Ferlin_B-domain	FALSE	FALSE
2	26465949	26466076	OTOF	ENSG00000115155	ENST00000272371	ENSE00001035581	26465949	26466076	37	0	2						IPR037725, IPR037724, IPR037723, IPR037721, IPR035892, IPR032362, IPR029996, IPR012561	C2F_Ferlin, C2E_Ferlin, C2D_Ferlin, Ferlin, C2_domain_sf, Ferlin_C, Otoferlin, Ferlin_B-domain	FALSE	FALSE
2	26465672	26465842	OTOF	ENSG00000115155	ENST00000272371	ENSE00003577110	26465672	26465842	38	2	2			TRUE			IPR037725, IPR037724, IPR037723, IPR037721, IPR035892, IPR032362, IPR029996, IPR012561	C2F_Ferlin, C2E_Ferlin, C2D_Ferlin, Ferlin, C2_domain_sf, Ferlin_C, Otoferlin, Ferlin_B-domain	FALSE	FALSE
2	26464869	26465029	OTOF	ENSG00000115155	ENST00000272371	ENSE00003521398	26464869	26465029	39	2	1						IPR037725, IPR037724, IPR037723, IPR037721, IPR035892, IPR032362, IPR029996, IPR012561	C2F_Ferlin, C2E_Ferlin, C2D_Ferlin, Ferlin, C2_domain_sf, Ferlin_C, Otoferlin, Ferlin_B-domain	FALSE	FALSE
2	26463964	26464106	OTOF	ENSG00000115155	ENST00000272371	ENSE00003486275	26463964	26464106	40	1	0						IPR037725, IPR037724, IPR037723, IPR037721, IPR035892, IPR032362, IPR029996, IPR012561	C2F_Ferlin, C2E_Ferlin, C2D_Ferlin, Ferlin, C2_domain_sf, Ferlin_C, Otoferlin, Ferlin_B-domain	FALSE	FALSE
2	26463483	26463571	OTOF	ENSG00000115155	ENST00000272371	ENSE00001035578	26463483	26463571	41	0	2						IPR037725, IPR037724, IPR037723, IPR037721, IPR035892, IPR032362, IPR029996, IPR012561	C2F_Ferlin, C2E_Ferlin, C2D_Ferlin, Ferlin, C2_domain_sf, Ferlin_C, Otoferlin, Ferlin_B-domain	FALSE	FALSE
2	26462083	26462181	OTOF	ENSG00000115155	ENST00000272371	ENSE00001078193	26462083	26462181	42	2	2			TRUE			IPR037725, IPR037724, IPR037723, IPR037721, IPR035892, IPR032362, IPR029996, IPR012561	C2F_Ferlin, C2E_Ferlin, C2D_Ferlin, Ferlin, C2_domain_sf, Ferlin_C, Otoferlin, Ferlin_B-domain	FALSE	FALSE
2	26461696	26461937	OTOF	ENSG00000115155	ENST00000272371	ENSE00001078221	26461696	26461937	43	2	1						IPR037725, IPR037724, IPR037723, IPR037721, IPR035892, IPR032362, IPR029996, IPR012561	C2F_Ferlin, C2E_Ferlin, C2D_Ferlin, Ferlin, C2_domain_sf, Ferlin_C, Otoferlin, Ferlin_B-domain	FALSE	FALSE
2	26460852	26461030	OTOF	ENSG00000115155	ENST00000272371	ENSE00001035614	26460852	26461030	44	1	0						IPR037725, IPR037724, IPR037723, IPR037721, IPR035892, IPR032362, IPR029996, IPR012561	C2F_Ferlin, C2E_Ferlin, C2D_Ferlin, Ferlin, C2_domain_sf, Ferlin_C, Otoferlin, Ferlin_B-domain	FALSE	FALSE
2	26460647	26460747	OTOF	ENSG00000115155	ENST00000272371	ENSE00001035576	26460647	26460747	45	0	2						IPR037725, IPR037724, IPR037723, IPR037721, IPR035892, IPR032362, IPR029996, IPR012561	C2F_Ferlin, C2E_Ferlin, C2D_Ferlin, Ferlin, C2_domain_sf, Ferlin_C, Otoferlin, Ferlin_B-domain	FALSE	FALSE
2	26460025	26460205	OTOF	ENSG00000115155	ENST00000272371	ENSE00001035590	26460008	26460205	46	2	-1						IPR037725, IPR037724, IPR037723, IPR037721, IPR035892, IPR032362, IPR029996, IPR012561	C2F_Ferlin, C2E_Ferlin, C2D_Ferlin, Ferlin, C2_domain_sf, Ferlin_C, Otoferlin, Ferlin_B-domain	FALSE	FALSE
2			OTOF	ENSG00000115155	ENST00000338581	ENSE00001378120	26477844	26478042	1	-1	-1				TRUE		IPR037725, IPR037724, IPR037723, IPR037721, IPR035892, IPR032362, IPR029996, IPR012561	C2F_Ferlin, C2E_Ferlin, C2D_Ferlin, Ferlin, C2_domain_sf, Ferlin_C, Otoferlin, Ferlin_B-domain	FALSE	FALSE
2	26477649	26477722	OTOF	ENSG00000115155	ENST00000338581	ENSE00003691889	26477649	26477749	2	-1	2						IPR037725, IPR037724, IPR037723, IPR037721, IPR035892, IPR032362, IPR029996, IPR012561	C2F_Ferlin, C2E_Ferlin, C2D_Ferlin, Ferlin, C2_domain_sf, Ferlin_C, Otoferlin, Ferlin_B-domain	FALSE	FALSE
2	26472519	26472589	OTOF	ENSG00000115155	ENST00000338581	ENSE00001382487	26472519	26472589	13	1	0						IPR037725, IPR037724, IPR037723, IPR037721, IPR035892, IPR032362, IPR029996, IPR012561	C2F_Ferlin, C2E_Ferlin, C2D_Ferlin, Ferlin, C2_domain_sf, Ferlin_C, Otoferlin, Ferlin_B-domain	FALSE	FALSE
2			OTOF	ENSG00000115155	ENST00000338581	ENSE00003900638	26457203	26458220	30	-1	-1						IPR037725, IPR037724, IPR037723, IPR037721, IPR035892, IPR032362, IPR029996, IPR012561	C2F_Ferlin, C2E_Ferlin, C2D_Ferlin, Ferlin, C2_domain_sf, Ferlin_C, Otoferlin, Ferlin_B-domain	FALSE	FALSE
2			OTOF	ENSG00000115155	ENST00000339598	ENSE00003908373	26477844	26478124	1	-1	-1						IPR037725, IPR037724, IPR037723, IPR037721, IPR035892, IPR032362, IPR029996, IPR012561	C2F_Ferlin, C2E_Ferlin, C2D_Ferlin, Ferlin, C2_domain_sf, Ferlin_C, Otoferlin, Ferlin_B-domain	FALSE	FALSE
2	26458040	26458220	OTOF	ENSG00000115155	ENST00000339598	ENSE00003545174	26457203	26458220	29	2	-1						IPR037725, IPR037724, IPR037723, IPR037721, IPR035892, IPR032362, IPR029996, IPR012561	C2F_Ferlin, C2E_Ferlin, C2D_Ferlin, Ferlin, C2_domain_sf, Ferlin_C, Otoferlin, Ferlin_B-domain	FALSE	FALSE
2	26477649	26477722	OTOF	ENSG00000115155	ENST00000402415	ENSE00001553850	26477649	26478042	1	-1	2						IPR037725, IPR037724, IPR037723, IPR037721, IPR035892, IPR032362, IPR029996, IPR012561	C2F_Ferlin, C2E_Ferlin, C2D_Ferlin, Ferlin, C2_domain_sf, Ferlin_C, Otoferlin, Ferlin_B-domain	FALSE	FALSE
2	26558493	26558571	OTOF	ENSG00000115155	ENST00000403946	ENSE00001878387	26558493	26558678	1	-1	1						IPR037726, IPR037725, IPR037724, IPR037723, IPR037722, IPR037721, IPR037720, IPR035892, IPR032362, IPR029996, IPR012968, IPR012561	C2A_Ferlin, C2F_Ferlin, C2E_Ferlin, C2D_Ferlin, C2C_Ferlin, Ferlin, C2B_Ferlin, C2_domain_sf, Ferlin_C, Otoferlin, FerIin_dom, Ferlin_B-domain	FALSE	FALSE
2	26458040	26458220	OTOF	ENSG00000115155	ENST00000403946	ENSE00001680334	26457204	26458220	46	2	-1						IPR037726, IPR037725, IPR037724, IPR037723, IPR037722, IPR037721, IPR037720, IPR035892, IPR032362, IPR029996, IPR012968, IPR012561	C2A_Ferlin, C2F_Ferlin, C2E_Ferlin, C2D_Ferlin, C2C_Ferlin, Ferlin, C2B_Ferlin, C2_domain_sf, Ferlin_C, Otoferlin, FerIin_dom, Ferlin_B-domain	FALSE	FALSE
2	26473406	26473541	OTOF	ENSG00000115155	ENST00000426958	ENSE00001650734	26473406	26473541	1	2	0						IPR037721	Ferlin	FALSE	FALSE
2	26472465	26472589	OTOF	ENSG00000115155	ENST00000426958	ENSE00001660341	26472332	26472589	3	1	-1						IPR037721	Ferlin	FALSE	FALSE
2			GPD2	ENSG00000115159	ENST00000310454	ENSE00001467789	156435441	156435804	1	-1	-1				TRUE		IPR038299, IPR036188, IPR031656, IPR018247, IPR011992, IPR006076, IPR002048	DAO_C_sf, FAD/NAD-bd_sf, DAO_C, EF_Hand_1_Ca_BS, EF-hand-dom_pair, FAD-dep_OxRdtase, EF_hand_dom	FALSE	FALSE
2	156476106	156476207	GPD2	ENSG00000115159	ENST00000310454	ENSE00003688248	156476098	156476207	2	-1	0						IPR036188, IPR006076	FAD/NAD-bd_sf, FAD-dep_OxRdtase	FALSE	FALSE
2	156496044	156496215	GPD2	ENSG00000115159	ENST00000310454	ENSE00003546640	156496044	156496215	3	0	1						IPR036188, IPR006076	FAD/NAD-bd_sf, FAD-dep_OxRdtase	FALSE	FALSE
2	156510796	156510920	GPD2	ENSG00000115159	ENST00000310454	ENSE00000778506	156510796	156510920	4	1	0						IPR038299, IPR036188, IPR031656, IPR018247, IPR011992, IPR006076, IPR002048	DAO_C_sf, FAD/NAD-bd_sf, DAO_C, EF_Hand_1_Ca_BS, EF-hand-dom_pair, FAD-dep_OxRdtase, EF_hand_dom	FALSE	FALSE
2	156512220	156512317	GPD2	ENSG00000115159	ENST00000310454	ENSE00001667537	156512220	156512317	5	0	2						IPR038299, IPR036188, IPR031656, IPR018247, IPR011992, IPR006076, IPR002048	DAO_C_sf, FAD/NAD-bd_sf, DAO_C, EF_Hand_1_Ca_BS, EF-hand-dom_pair, FAD-dep_OxRdtase, EF_hand_dom	FALSE	FALSE
2	156513333	156513496	GPD2	ENSG00000115159	ENST00000310454	ENSE00001596519	156513333	156513496	6	2	1						IPR038299, IPR036188, IPR031656, IPR018247, IPR011992, IPR006076, IPR002048	DAO_C_sf, FAD/NAD-bd_sf, DAO_C, EF_Hand_1_Ca_BS, EF-hand-dom_pair, FAD-dep_OxRdtase, EF_hand_dom	FALSE	FALSE
2	156549608	156549772	GPD2	ENSG00000115159	ENST00000310454	ENSE00003745755	156549608	156549772	7	1	1		TRUE				IPR038299, IPR036188, IPR031656, IPR018247, IPR011992, IPR006076, IPR002048	DAO_C_sf, FAD/NAD-bd_sf, DAO_C, EF_Hand_1_Ca_BS, EF-hand-dom_pair, FAD-dep_OxRdtase, EF_hand_dom	FALSE	FALSE
2	156550602	156550746	GPD2	ENSG00000115159	ENST00000310454	ENSE00001655975	156550602	156550746	8	1	2						IPR038299, IPR036188, IPR031656, IPR018247, IPR011992, IPR006076, IPR002048	DAO_C_sf, FAD/NAD-bd_sf, DAO_C, EF_Hand_1_Ca_BS, EF-hand-dom_pair, FAD-dep_OxRdtase, EF_hand_dom	FALSE	FALSE
2	156557389	156557582	GPD2	ENSG00000115159	ENST00000310454	ENSE00001689131	156557389	156557582	9	2	1						IPR038299, IPR036188, IPR031656, IPR018247, IPR011992, IPR006076, IPR002048	DAO_C_sf, FAD/NAD-bd_sf, DAO_C, EF_Hand_1_Ca_BS, EF-hand-dom_pair, FAD-dep_OxRdtase, EF_hand_dom	FALSE	FALSE
2	156568825	156568959	GPD2	ENSG00000115159	ENST00000310454	ENSE00001669783	156568825	156568959	10	1	1		TRUE				IPR038299, IPR036188, IPR031656, IPR018247, IPR011992, IPR006076, IPR002048	DAO_C_sf, FAD/NAD-bd_sf, DAO_C, EF_Hand_1_Ca_BS, EF-hand-dom_pair, FAD-dep_OxRdtase, EF_hand_dom	FALSE	FALSE
2	156569363	156569538	GPD2	ENSG00000115159	ENST00000310454	ENSE00001748838	156569363	156569538	11	1	0						IPR038299, IPR036188, IPR031656, IPR018247, IPR011992, IPR006076, IPR002048	DAO_C_sf, FAD/NAD-bd_sf, DAO_C, EF_Hand_1_Ca_BS, EF-hand-dom_pair, FAD-dep_OxRdtase, EF_hand_dom	FALSE	FALSE
2	156570087	156570218	GPD2	ENSG00000115159	ENST00000310454	ENSE00001685130	156570087	156570218	12	0	0	TRUE					IPR038299, IPR036188, IPR031656, IPR018247, IPR011992, IPR006076, IPR002048	DAO_C_sf, FAD/NAD-bd_sf, DAO_C, EF_Hand_1_Ca_BS, EF-hand-dom_pair, FAD-dep_OxRdtase, EF_hand_dom	FALSE	FALSE
2	156571134	156571292	GPD2	ENSG00000115159	ENST00000310454	ENSE00001784164	156571134	156571292	13	0	0	TRUE					IPR038299, IPR036188, IPR031656, IPR018247, IPR011992, IPR006076, IPR002048	DAO_C_sf, FAD/NAD-bd_sf, DAO_C, EF_Hand_1_Ca_BS, EF-hand-dom_pair, FAD-dep_OxRdtase, EF_hand_dom	FALSE	FALSE
2	156578889	156579001	GPD2	ENSG00000115159	ENST00000310454	ENSE00001768130	156578889	156579001	14	0	2						IPR038299, IPR036188, IPR031656, IPR018247, IPR011992, IPR006076, IPR002048	DAO_C_sf, FAD/NAD-bd_sf, DAO_C, EF_Hand_1_Ca_BS, EF-hand-dom_pair, FAD-dep_OxRdtase, EF_hand_dom	FALSE	FALSE
2	156579086	156579164	GPD2	ENSG00000115159	ENST00000310454	ENSE00003488102	156579086	156579164	15	2	0						IPR038299, IPR036188, IPR031656, IPR018247, IPR011992, IPR006076, IPR002048	DAO_C_sf, FAD/NAD-bd_sf, DAO_C, EF_Hand_1_Ca_BS, EF-hand-dom_pair, FAD-dep_OxRdtase, EF_hand_dom	FALSE	FALSE
2	156579690	156579788	GPD2	ENSG00000115159	ENST00000310454	ENSE00003554397	156579690	156579788	16	0	0	TRUE					IPR038299, IPR036188, IPR031656, IPR018247, IPR011992, IPR006076, IPR002048	DAO_C_sf, FAD/NAD-bd_sf, DAO_C, EF_Hand_1_Ca_BS, EF-hand-dom_pair, FAD-dep_OxRdtase, EF_hand_dom	FALSE	FALSE
2	156582793	156582918	GPD2	ENSG00000115159	ENST00000310454	ENSE00001188495	156582793	156586403	17	0	-1						IPR038299, IPR036188, IPR031656, IPR018247, IPR011992, IPR006076, IPR002048	DAO_C_sf, FAD/NAD-bd_sf, DAO_C, EF_Hand_1_Ca_BS, EF-hand-dom_pair, FAD-dep_OxRdtase, EF_hand_dom	FALSE	FALSE
2			GPD2	ENSG00000115159	ENST00000409125	ENSE00003631904	156476098	156476207	2	-1	-1				TRUE		IPR038299, IPR036188, IPR031656, IPR018247, IPR011992, IPR006076, IPR002048	DAO_C_sf, FAD/NAD-bd_sf, DAO_C, EF_Hand_1_Ca_BS, EF-hand-dom_pair, FAD-dep_OxRdtase, EF_hand_dom	FALSE	FALSE
2			GPD2	ENSG00000115159	ENST00000409125	ENSE00003712241	156501785	156501879	4	-1	-1				TRUE		IPR038299, IPR036188, IPR031656, IPR018247, IPR011992, IPR006076, IPR002048	DAO_C_sf, FAD/NAD-bd_sf, DAO_C, EF_Hand_1_Ca_BS, EF-hand-dom_pair, FAD-dep_OxRdtase, EF_hand_dom	FALSE	FALSE
2	156510900	156510920	GPD2	ENSG00000115159	ENST00000409125	ENSE00003748241	156510797	156510920	5	-1	0						IPR038299, IPR036188, IPR031656, IPR018247, IPR011992, IPR006076, IPR002048	DAO_C_sf, FAD/NAD-bd_sf, DAO_C, EF_Hand_1_Ca_BS, EF-hand-dom_pair, FAD-dep_OxRdtase, EF_hand_dom	FALSE	FALSE
2	156582793	156582918	GPD2	ENSG00000115159	ENST00000409125	ENSE00001690613	156582793	156583228	18	0	-1						IPR038299, IPR036188, IPR031656, IPR018247, IPR011992, IPR006076, IPR002048	DAO_C_sf, FAD/NAD-bd_sf, DAO_C, EF_Hand_1_Ca_BS, EF-hand-dom_pair, FAD-dep_OxRdtase, EF_hand_dom	FALSE	FALSE
2	156582793	156582918	GPD2	ENSG00000115159	ENST00000409674	ENSE00001626386	156582793	156583058	17	0	-1						IPR038299, IPR036188, IPR031656, IPR018247, IPR011992, IPR006076, IPR002048	DAO_C_sf, FAD/NAD-bd_sf, DAO_C, EF_Hand_1_Ca_BS, EF-hand-dom_pair, FAD-dep_OxRdtase, EF_hand_dom	FALSE	FALSE
2	156582793	156582914	GPD2	ENSG00000115159	ENST00000409861	ENSE00001586419	156582793	156582914	17	0	2
2	156610724	156610727	GPD2	ENSG00000115159	ENST00000409861	ENSE00001587436	156610724	156610849	18	2	-1
2			GPD2	ENSG00000115159	ENST00000409861	ENSE00001576763	156613475	156613735	19	-1	-1
2			GPD2	ENSG00000115159	ENST00000415049	ENSE00001754422	156435290	156435409	1	-1	-1						IPR036188, IPR006076	FAD/NAD-bd_sf, FAD-dep_OxRdtase	FALSE	FALSE
2	156510796	156510849	GPD2	ENSG00000115159	ENST00000415049	ENSE00001643604	156510796	156510849	4	1	1						IPR036188, IPR006076	FAD/NAD-bd_sf, FAD-dep_OxRdtase	FALSE	FALSE
2			GPD2	ENSG00000115159	ENST00000416888	ENSE00001589052	156473572	156473636	1	-1	-1
2	156495562	156495630	GPD2	ENSG00000115159	ENST00000416888	ENSE00001667038	156495562	156495691	3	0	-1
2			GPD2	ENSG00000115159	ENST00000416888	ENSE00003607886	156496044	156496215	4	-1	-1				TRUE
2			GPD2	ENSG00000115159	ENST00000416888	ENSE00001747150	156501785	156501844	5	-1	-1
2			GPD2	ENSG00000115159	ENST00000430992	ENSE00001666201	156473592	156473636	1	-1	-1				TRUE
2			GPD2	ENSG00000115159	ENST00000430992	ENSE00001709947	156510796	156510834	5	-1	-1
2			GPD2	ENSG00000115159	ENST00000438166	ENSE00001581432	156436379	156436513	1	-1	-1						IPR038299, IPR036188, IPR031656, IPR018247, IPR011992, IPR006076, IPR002048	DAO_C_sf, FAD/NAD-bd_sf, DAO_C, EF_Hand_1_Ca_BS, EF-hand-dom_pair, FAD-dep_OxRdtase, EF_hand_dom	FALSE	FALSE
2			GPD2	ENSG00000115159	ENST00000540309	ENSE00002283632	156436485	156436513	1	-1	-1						IPR036188, IPR006076	FAD/NAD-bd_sf, FAD-dep_OxRdtase	FALSE	FALSE
2	156557389	156557551	GPD2	ENSG00000115159	ENST00000540309	ENSE00001803027	156557389	156557551	9	2	0						IPR036188, IPR006076	FAD/NAD-bd_sf, FAD-dep_OxRdtase	FALSE	FALSE
2	156579086	156579091	GPD2	ENSG00000115159	ENST00000540309	ENSE00003502884	156579086	156579164	10	0	-1						IPR036188, IPR006076	FAD/NAD-bd_sf, FAD-dep_OxRdtase	FALSE	FALSE
2			GPD2	ENSG00000115159	ENST00000540309	ENSE00003571562	156579690	156579788	11	-1	-1				TRUE		IPR036188, IPR006076	FAD/NAD-bd_sf, FAD-dep_OxRdtase	FALSE	FALSE
2			GPD2	ENSG00000115159	ENST00000540309	ENSE00002292479	156582793	156583404	12	-1	-1						IPR036188, IPR006076	FAD/NAD-bd_sf, FAD-dep_OxRdtase	FALSE	FALSE
2	26786197	26786296	CENPA	ENSG00000115163	ENST00000233505	ENSE00001834313	26786068	26786296	1	-1	1						IPR009072, IPR007125	Histone-fold, Histone_H2A/H2B/H3	FALSE	FALSE
2	26792131	26792240	CENPA	ENSG00000115163	ENST00000233505	ENSE00003601718	26792131	26792240	2	1	0						IPR009072, IPR007125	Histone-fold, Histone_H2A/H2B/H3	FALSE	FALSE
2	26793145	26793279	CENPA	ENSG00000115163	ENST00000233505	ENSE00003577712	26793145	26793326	3	0	-1						IPR009072, IPR007125	Histone-fold, Histone_H2A/H2B/H3	FALSE	FALSE
2	26786197	26786296	CENPA	ENSG00000115163	ENST00000335756	ENSE00001358353	26786056	26786296	1	-1	1						IPR009072, IPR007125	Histone-fold, Histone_H2A/H2B/H3	FALSE	FALSE
2	26792756	26792833	CENPA	ENSG00000115163	ENST00000335756	ENSE00003563717	26792756	26792833	3	0	0						IPR009072, IPR007125	Histone-fold, Histone_H2A/H2B/H3	FALSE	FALSE
2			CENPA	ENSG00000115163	ENST00000335756	ENSE00001358334	26793812	26794589	5	-1	-1						IPR009072, IPR007125	Histone-fold, Histone_H2A/H2B/H3	FALSE	FALSE
2	26786197	26786296	CENPA	ENSG00000115163	ENST00000419525	ENSE00001624673	26786102	26786296	1	-1	1
2	26792502	26792552	CENPA	ENSG00000115163	ENST00000419525	ENSE00001761913	26792502	26792833	3	0	-1
2			CENPA	ENSG00000115163	ENST00000419525	ENSE00003657592	26793145	26793326	4	-1	-1				TRUE
2			CENPA	ENSG00000115163	ENST00000419525	ENSE00001735949	26793812	26793942	5	-1	-1
2	157443847	157444020	CYTIP	ENSG00000115165	ENST00000264192	ENSE00001957810	157443847	157444089	1	-1	0						IPR036034	PDZ_sf	FALSE	FALSE
2	157434698	157434747	CYTIP	ENSG00000115165	ENST00000264192	ENSE00003648172	157434698	157434747	2	0	2						IPR036034	PDZ_sf	FALSE	FALSE
2	157434370	157434424	CYTIP	ENSG00000115165	ENST00000264192	ENSE00003527985	157434370	157434424	3	2	0						IPR036034	PDZ_sf	FALSE	FALSE
2	157430860	157430962	CYTIP	ENSG00000115165	ENST00000264192	ENSE00003631586	157430860	157430962	4	0	1						IPR036034	PDZ_sf	FALSE	FALSE
2	157430559	157430652	CYTIP	ENSG00000115165	ENST00000264192	ENSE00003591902	157430559	157430652	5	1	2						IPR036034	PDZ_sf	FALSE	FALSE
2	157427351	157427420	CYTIP	ENSG00000115165	ENST00000264192	ENSE00003470059	157427351	157427420	6	2	0						IPR036034	PDZ_sf	FALSE	FALSE
2	157418523	157418589	CYTIP	ENSG00000115165	ENST00000264192	ENSE00003592117	157418523	157418589	7	0	1						IPR036034	PDZ_sf	FALSE	FALSE
2	157415677	157416143	CYTIP	ENSG00000115165	ENST00000264192	ENSE00001009611	157414619	157416143	8	1	-1						IPR036034	PDZ_sf	FALSE	FALSE
2			CYTIP	ENSG00000115165	ENST00000418920	ENSE00001796183	157439276	157439414	1	-1	-1				TRUE		IPR041489, IPR036034	PDZ_6, PDZ_sf	FALSE	FALSE
2			CYTIP	ENSG00000115165	ENST00000418920	ENSE00003537798	157438883	157438963	2	-1	-1				TRUE		IPR041489, IPR036034	PDZ_6, PDZ_sf	FALSE	FALSE
2			CYTIP	ENSG00000115165	ENST00000418920	ENSE00003664485	157434698	157434747	3	-1	-1				TRUE		IPR041489, IPR036034	PDZ_6, PDZ_sf	FALSE	FALSE
2			CYTIP	ENSG00000115165	ENST00000418920	ENSE00003540858	157434370	157434424	4	-1	-1				TRUE		IPR041489, IPR036034	PDZ_6, PDZ_sf	FALSE	FALSE
2	157430860	157430923	CYTIP	ENSG00000115165	ENST00000418920	ENSE00003478846	157430860	157430962	5	-1	1						IPR041489, IPR036034	PDZ_6, PDZ_sf	FALSE	FALSE
2	157416046	157416143	CYTIP	ENSG00000115165	ENST00000418920	ENSE00001697308	157416046	157416143	9	1	0						IPR041489, IPR036034	PDZ_6, PDZ_sf	FALSE	FALSE
2			CYTIP	ENSG00000115165	ENST00000439355	ENSE00001779779	157488920	157488960	1	-1	-1
2			CYTIP	ENSG00000115165	ENST00000439355	ENSE00001711720	157487934	157488035	2	-1	-1				TRUE
2			CYTIP	ENSG00000115165	ENST00000439355	ENSE00001660812	157487332	157487434	3	-1	-1				TRUE
2	157443847	157443915	CYTIP	ENSG00000115165	ENST00000439355	ENSE00001748495	157443847	157444006	4	-1	0
2	157430913	157430962	CYTIP	ENSG00000115165	ENST00000439355	ENSE00001645883	157430913	157430962	7	0	2
2			ACVR1	ENSG00000115170	ENST00000263640	ENSE00001404794	157874864	157875111	1	-1	-1						IPR017441, IPR011009, IPR008271, IPR003605, IPR001245, IPR000719, IPR000472	Protein_kinase_ATP_BS, Kinase-like_dom_sf, Ser/Thr_kinase_AS, GS_dom, Ser-Thr/Tyr_kinase_cat_dom, Prot_kinase_dom, Activin_recp	FALSE	FALSE
2			ACVR1	ENSG00000115170	ENST00000263640	ENSE00001380537	157818385	157818559	2	-1	-1				TRUE		IPR017441, IPR011009, IPR008271, IPR003605, IPR001245, IPR000719, IPR000472	Protein_kinase_ATP_BS, Kinase-like_dom_sf, Ser/Thr_kinase_AS, GS_dom, Ser-Thr/Tyr_kinase_cat_dom, Prot_kinase_dom, Activin_recp	FALSE	FALSE
2	157799427	157799493	ACVR1	ENSG00000115170	ENST00000263640	ENSE00000924664	157799427	157799500	3	-1	1						IPR017441, IPR011009, IPR008271, IPR003605, IPR001245, IPR000719, IPR000472	Protein_kinase_ATP_BS, Kinase-like_dom_sf, Ser/Thr_kinase_AS, GS_dom, Ser-Thr/Tyr_kinase_cat_dom, Prot_kinase_dom, Activin_recp	FALSE	FALSE
2	157780337	157780600	ACVR1	ENSG00000115170	ENST00000263640	ENSE00003536438	157780337	157780600	4	1	1		TRUE				IPR017441, IPR011009, IPR008271, IPR003605, IPR001245, IPR000719, IPR000472	Protein_kinase_ATP_BS, Kinase-like_dom_sf, Ser/Thr_kinase_AS, GS_dom, Ser-Thr/Tyr_kinase_cat_dom, Prot_kinase_dom, Activin_recp	FALSE	FALSE
2	157778131	157778342	ACVR1	ENSG00000115170	ENST00000263640	ENSE00001174002	157778131	157778342	5	1	0						IPR017441, IPR011009, IPR008271, IPR003605, IPR001245, IPR000719, IPR000472	Protein_kinase_ATP_BS, Kinase-like_dom_sf, Ser/Thr_kinase_AS, GS_dom, Ser-Thr/Tyr_kinase_cat_dom, Prot_kinase_dom, Activin_recp	FALSE	FALSE
2	157774088	157774187	ACVR1	ENSG00000115170	ENST00000263640	ENSE00001009618	157774088	157774187	6	0	1						IPR017441, IPR011009, IPR008271, IPR003605, IPR001245, IPR000719, IPR000472	Protein_kinase_ATP_BS, Kinase-like_dom_sf, Ser/Thr_kinase_AS, GS_dom, Ser-Thr/Tyr_kinase_cat_dom, Prot_kinase_dom, Activin_recp	FALSE	FALSE
2	157770368	157770514	ACVR1	ENSG00000115170	ENST00000263640	ENSE00001009617	157770368	157770514	7	1	1		TRUE				IPR017441, IPR011009, IPR008271, IPR003605, IPR001245, IPR000719, IPR000472	Protein_kinase_ATP_BS, Kinase-like_dom_sf, Ser/Thr_kinase_AS, GS_dom, Ser-Thr/Tyr_kinase_cat_dom, Prot_kinase_dom, Activin_recp	FALSE	FALSE
2	157765921	157766196	ACVR1	ENSG00000115170	ENST00000263640	ENSE00001009616	157765921	157766196	8	1	1		TRUE				IPR017441, IPR011009, IPR008271, IPR003605, IPR001245, IPR000719, IPR000472	Protein_kinase_ATP_BS, Kinase-like_dom_sf, Ser/Thr_kinase_AS, GS_dom, Ser-Thr/Tyr_kinase_cat_dom, Prot_kinase_dom, Activin_recp	FALSE	FALSE
2	157760880	157761077	ACVR1	ENSG00000115170	ENST00000263640	ENSE00000964338	157760880	157761077	9	1	1		TRUE				IPR017441, IPR011009, IPR008271, IPR003605, IPR001245, IPR000719, IPR000472	Protein_kinase_ATP_BS, Kinase-like_dom_sf, Ser/Thr_kinase_AS, GS_dom, Ser-Thr/Tyr_kinase_cat_dom, Prot_kinase_dom, Activin_recp	FALSE	FALSE
2	157738440	157738570	ACVR1	ENSG00000115170	ENST00000263640	ENSE00000964339	157738440	157738570	10	1	0						IPR017441, IPR011009, IPR008271, IPR003605, IPR001245, IPR000719, IPR000472	Protein_kinase_ATP_BS, Kinase-like_dom_sf, Ser/Thr_kinase_AS, GS_dom, Ser-Thr/Tyr_kinase_cat_dom, Prot_kinase_dom, Activin_recp	FALSE	FALSE
2	157737531	157737665	ACVR1	ENSG00000115170	ENST00000263640	ENSE00001913975	157736444	157737665	11	0	-1						IPR017441, IPR011009, IPR008271, IPR003605, IPR001245, IPR000719, IPR000472	Protein_kinase_ATP_BS, Kinase-like_dom_sf, Ser/Thr_kinase_AS, GS_dom, Ser-Thr/Tyr_kinase_cat_dom, Prot_kinase_dom, Activin_recp	FALSE	FALSE
2			ACVR1	ENSG00000115170	ENST00000409283	ENSE00001585373	157806737	157806996	1	-1	-1						IPR017441, IPR011009, IPR008271, IPR003605, IPR001245, IPR000719, IPR000472	Protein_kinase_ATP_BS, Kinase-like_dom_sf, Ser/Thr_kinase_AS, GS_dom, Ser-Thr/Tyr_kinase_cat_dom, Prot_kinase_dom, Activin_recp	FALSE	FALSE
2	157737531	157737665	ACVR1	ENSG00000115170	ENST00000409283	ENSE00001148295	157736449	157737665	10	0	-1						IPR017441, IPR011009, IPR008271, IPR003605, IPR001245, IPR000719, IPR000472	Protein_kinase_ATP_BS, Kinase-like_dom_sf, Ser/Thr_kinase_AS, GS_dom, Ser-Thr/Tyr_kinase_cat_dom, Prot_kinase_dom, Activin_recp	FALSE	FALSE
2			ACVR1	ENSG00000115170	ENST00000410057	ENSE00002227183	157838241	157838278	1	-1	-1						IPR017441, IPR011009, IPR008271, IPR003605, IPR001245, IPR000719, IPR000472	Protein_kinase_ATP_BS, Kinase-like_dom_sf, Ser/Thr_kinase_AS, GS_dom, Ser-Thr/Tyr_kinase_cat_dom, Prot_kinase_dom, Activin_recp	FALSE	FALSE
2	157737531	157737665	ACVR1	ENSG00000115170	ENST00000410057	ENSE00001585468	157737316	157737665	12	0	-1						IPR017441, IPR011009, IPR008271, IPR003605, IPR001245, IPR000719, IPR000472	Protein_kinase_ATP_BS, Kinase-like_dom_sf, Ser/Thr_kinase_AS, GS_dom, Ser-Thr/Tyr_kinase_cat_dom, Prot_kinase_dom, Activin_recp	FALSE	FALSE
2			ACVR1	ENSG00000115170	ENST00000412025	ENSE00001655870	157838241	157838327	1	-1	-1
2	157780406	157780600	ACVR1	ENSG00000115170	ENST00000412025	ENSE00001669245	157780406	157780600	4	1	1
2			ACVR1	ENSG00000115170	ENST00000424669	ENSE00001600992	157875796	157875862	1	-1	-1						IPR017441, IPR011009, IPR008271, IPR003605, IPR001245, IPR000719, IPR000472	Protein_kinase_ATP_BS, Kinase-like_dom_sf, Ser/Thr_kinase_AS, GS_dom, Ser-Thr/Tyr_kinase_cat_dom, Prot_kinase_dom, Activin_recp	FALSE	FALSE
2			ACVR1	ENSG00000115170	ENST00000424669	ENSE00001657598	157819403	157819489	2	-1	-1						IPR017441, IPR011009, IPR008271, IPR003605, IPR001245, IPR000719, IPR000472	Protein_kinase_ATP_BS, Kinase-like_dom_sf, Ser/Thr_kinase_AS, GS_dom, Ser-Thr/Tyr_kinase_cat_dom, Prot_kinase_dom, Activin_recp	FALSE	FALSE
2	157737531	157737665	ACVR1	ENSG00000115170	ENST00000424669	ENSE00003888714	157736521	157737665	12	0	-1						IPR017441, IPR011009, IPR008271, IPR003605, IPR001245, IPR000719, IPR000472	Protein_kinase_ATP_BS, Kinase-like_dom_sf, Ser/Thr_kinase_AS, GS_dom, Ser-Thr/Tyr_kinase_cat_dom, Prot_kinase_dom, Activin_recp	FALSE	FALSE
2			ACVR1	ENSG00000115170	ENST00000434821	ENSE00003893102	157875796	157876330	1	-1	-1						IPR017441, IPR011009, IPR008271, IPR003605, IPR001245, IPR000719, IPR000472	Protein_kinase_ATP_BS, Kinase-like_dom_sf, Ser/Thr_kinase_AS, GS_dom, Ser-Thr/Tyr_kinase_cat_dom, Prot_kinase_dom, Activin_recp	FALSE	FALSE
2	157737531	157737665	ACVR1	ENSG00000115170	ENST00000434821	ENSE00003890265	157736446	157737665	11	0	-1						IPR017441, IPR011009, IPR008271, IPR003605, IPR001245, IPR000719, IPR000472	Protein_kinase_ATP_BS, Kinase-like_dom_sf, Ser/Thr_kinase_AS, GS_dom, Ser-Thr/Tyr_kinase_cat_dom, Prot_kinase_dom, Activin_recp	FALSE	FALSE
2			ACVR1	ENSG00000115170	ENST00000440523	ENSE00001670933	157875535	157875626	1	-1	-1
2	157780408	157780600	ACVR1	ENSG00000115170	ENST00000440523	ENSE00001714527	157780408	157780600	4	1	2
2			ACVR1	ENSG00000115170	ENST00000539637	ENSE00001580091	157875796	157875840	1	-1	-1						IPR017441, IPR011009, IPR008271, IPR003605, IPR001245, IPR000719, IPR000472	Protein_kinase_ATP_BS, Kinase-like_dom_sf, Ser/Thr_kinase_AS, GS_dom, Ser-Thr/Tyr_kinase_cat_dom, Prot_kinase_dom, Activin_recp	FALSE	FALSE
2			ACVR1	ENSG00000115170	ENST00000539637	ENSE00001589875	157826528	157826646	2	-1	-1						IPR017441, IPR011009, IPR008271, IPR003605, IPR001245, IPR000719, IPR000472	Protein_kinase_ATP_BS, Kinase-like_dom_sf, Ser/Thr_kinase_AS, GS_dom, Ser-Thr/Tyr_kinase_cat_dom, Prot_kinase_dom, Activin_recp	FALSE	FALSE
2	157737531	157737665	ACVR1	ENSG00000115170	ENST00000539637	ENSE00003889861	157736622	157737665	12	0	-1						IPR017441, IPR011009, IPR008271, IPR003605, IPR001245, IPR000719, IPR000472	Protein_kinase_ATP_BS, Kinase-like_dom_sf, Ser/Thr_kinase_AS, GS_dom, Ser-Thr/Tyr_kinase_cat_dom, Prot_kinase_dom, Activin_recp	FALSE	FALSE
2			ACVR1	ENSG00000115170	ENST00000672582	ENSE00003891903	157875796	157875820	1	-1	-1				TRUE		IPR017441, IPR011009, IPR008271, IPR003605, IPR001245, IPR000719, IPR000472	Protein_kinase_ATP_BS, Kinase-like_dom_sf, Ser/Thr_kinase_AS, GS_dom, Ser-Thr/Tyr_kinase_cat_dom, Prot_kinase_dom, Activin_recp	FALSE	FALSE
2			ACVR1	ENSG00000115170	ENST00000672582	ENSE00003895129	157860033	157860179	2	-1	-1						IPR017441, IPR011009, IPR008271, IPR003605, IPR001245, IPR000719, IPR000472	Protein_kinase_ATP_BS, Kinase-like_dom_sf, Ser/Thr_kinase_AS, GS_dom, Ser-Thr/Tyr_kinase_cat_dom, Prot_kinase_dom, Activin_recp	FALSE	FALSE
2	157737531	157737665	ACVR1	ENSG00000115170	ENST00000672582	ENSE00003890109	157736503	157737665	12	0	-1						IPR017441, IPR011009, IPR008271, IPR003605, IPR001245, IPR000719, IPR000472	Protein_kinase_ATP_BS, Kinase-like_dom_sf, Ser/Thr_kinase_AS, GS_dom, Ser-Thr/Tyr_kinase_cat_dom, Prot_kinase_dom, Activin_recp	FALSE	FALSE
2			TANC1	ENSG00000115183	ENST00000263635	ENSE00001879467	158968640	158968782	1	-1	-1				TRUE		IPR036770, IPR020683, IPR019734, IPR013026, IPR011990	Ankyrin_rpt-contain_sf, Ankyrin_rpt-contain_dom, TPR_repeat, TPR-contain_dom, TPR-like_helical_dom_sf	FALSE	FALSE
2			TANC1	ENSG00000115183	ENST00000263635	ENSE00001528030	159001080	159001189	2	-1	-1				TRUE		IPR036770, IPR020683, IPR019734, IPR013026, IPR011990	Ankyrin_rpt-contain_sf, Ankyrin_rpt-contain_dom, TPR_repeat, TPR-contain_dom, TPR-like_helical_dom_sf	FALSE	FALSE
2	159065911	159065971	TANC1	ENSG00000115183	ENST00000263635	ENSE00003715868	159065896	159065971	3	-1	1						IPR036770, IPR020683, IPR019734, IPR013026, IPR011990	Ankyrin_rpt-contain_sf, Ankyrin_rpt-contain_dom, TPR_repeat, TPR-contain_dom, TPR-like_helical_dom_sf	FALSE	FALSE
2	159097637	159097834	TANC1	ENSG00000115183	ENST00000263635	ENSE00003716003	159097637	159097834	4	1	1		TRUE				IPR036770, IPR020683, IPR019734, IPR013026, IPR011990	Ankyrin_rpt-contain_sf, Ankyrin_rpt-contain_dom, TPR_repeat, TPR-contain_dom, TPR-like_helical_dom_sf	FALSE	FALSE
2	159136194	159136298	TANC1	ENSG00000115183	ENST00000263635	ENSE00003749314	159136194	159136298	5	1	1		TRUE				IPR036770, IPR020683, IPR019734, IPR013026, IPR011990	Ankyrin_rpt-contain_sf, Ankyrin_rpt-contain_dom, TPR_repeat, TPR-contain_dom, TPR-like_helical_dom_sf	FALSE	FALSE
2	159149142	159149272	TANC1	ENSG00000115183	ENST00000263635	ENSE00001422143	159149142	159149272	6	1	0						IPR036770, IPR020683, IPR019734, IPR013026, IPR011990	Ankyrin_rpt-contain_sf, Ankyrin_rpt-contain_dom, TPR_repeat, TPR-contain_dom, TPR-like_helical_dom_sf	FALSE	FALSE
2	159150370	159150556	TANC1	ENSG00000115183	ENST00000263635	ENSE00001420210	159150370	159150556	7	0	1						IPR036770, IPR020683, IPR019734, IPR013026, IPR011990	Ankyrin_rpt-contain_sf, Ankyrin_rpt-contain_dom, TPR_repeat, TPR-contain_dom, TPR-like_helical_dom_sf	FALSE	FALSE
2	159163283	159163546	TANC1	ENSG00000115183	ENST00000263635	ENSE00000924667	159163283	159163546	8	1	1		TRUE				IPR036770, IPR020683, IPR019734, IPR013026, IPR011990	Ankyrin_rpt-contain_sf, Ankyrin_rpt-contain_dom, TPR_repeat, TPR-contain_dom, TPR-like_helical_dom_sf	FALSE	FALSE
2	159169250	159169372	TANC1	ENSG00000115183	ENST00000263635	ENSE00000964390	159169250	159169372	9	1	1		TRUE				IPR036770, IPR020683, IPR019734, IPR013026, IPR011990	Ankyrin_rpt-contain_sf, Ankyrin_rpt-contain_dom, TPR_repeat, TPR-contain_dom, TPR-like_helical_dom_sf	FALSE	FALSE
2	159170524	159170805	TANC1	ENSG00000115183	ENST00000263635	ENSE00000924668	159170524	159170805	10	1	1		TRUE				IPR036770, IPR020683, IPR019734, IPR013026, IPR011990	Ankyrin_rpt-contain_sf, Ankyrin_rpt-contain_dom, TPR_repeat, TPR-contain_dom, TPR-like_helical_dom_sf	FALSE	FALSE
2	159172121	159172272	TANC1	ENSG00000115183	ENST00000263635	ENSE00000924669	159172121	159172272	11	1	0						IPR036770, IPR020683, IPR019734, IPR013026, IPR011990	Ankyrin_rpt-contain_sf, Ankyrin_rpt-contain_dom, TPR_repeat, TPR-contain_dom, TPR-like_helical_dom_sf	FALSE	FALSE
2	159174953	159175184	TANC1	ENSG00000115183	ENST00000263635	ENSE00000924670	159174953	159175184	12	0	1						IPR036770, IPR020683, IPR019734, IPR013026, IPR011990	Ankyrin_rpt-contain_sf, Ankyrin_rpt-contain_dom, TPR_repeat, TPR-contain_dom, TPR-like_helical_dom_sf	FALSE	FALSE
2	159176352	159176518	TANC1	ENSG00000115183	ENST00000263635	ENSE00000840681	159176352	159176518	13	1	0						IPR036770, IPR020683, IPR019734, IPR013026, IPR011990	Ankyrin_rpt-contain_sf, Ankyrin_rpt-contain_dom, TPR_repeat, TPR-contain_dom, TPR-like_helical_dom_sf	FALSE	FALSE
2	159178556	159179163	TANC1	ENSG00000115183	ENST00000263635	ENSE00001231710	159178556	159179163	14	0	2						IPR036770, IPR020683, IPR019734, IPR013026, IPR011990	Ankyrin_rpt-contain_sf, Ankyrin_rpt-contain_dom, TPR_repeat, TPR-contain_dom, TPR-like_helical_dom_sf	FALSE	FALSE
2	159185791	159185899	TANC1	ENSG00000115183	ENST00000263635	ENSE00000840683	159185791	159185899	15	2	0						IPR036770, IPR020683, IPR019734, IPR013026, IPR011990	Ankyrin_rpt-contain_sf, Ankyrin_rpt-contain_dom, TPR_repeat, TPR-contain_dom, TPR-like_helical_dom_sf	FALSE	FALSE
2	159186902	159187024	TANC1	ENSG00000115183	ENST00000263635	ENSE00000840684	159186902	159187024	16	0	0	TRUE					IPR036770, IPR020683, IPR019734, IPR013026, IPR011990	Ankyrin_rpt-contain_sf, Ankyrin_rpt-contain_dom, TPR_repeat, TPR-contain_dom, TPR-like_helical_dom_sf	FALSE	FALSE
2	159194257	159194493	TANC1	ENSG00000115183	ENST00000263635	ENSE00000840685	159194257	159194493	17	0	0	TRUE					IPR036770, IPR020683, IPR019734, IPR013026, IPR011990	Ankyrin_rpt-contain_sf, Ankyrin_rpt-contain_dom, TPR_repeat, TPR-contain_dom, TPR-like_helical_dom_sf	FALSE	FALSE
2	159196608	159196793	TANC1	ENSG00000115183	ENST00000263635	ENSE00000840687	159196608	159196793	18	0	0	TRUE					IPR036770, IPR020683, IPR019734, IPR013026, IPR011990	Ankyrin_rpt-contain_sf, Ankyrin_rpt-contain_dom, TPR_repeat, TPR-contain_dom, TPR-like_helical_dom_sf	FALSE	FALSE
2	159198975	159199053	TANC1	ENSG00000115183	ENST00000263635	ENSE00000924671	159198975	159199053	19	0	1						IPR036770, IPR020683, IPR019734, IPR013026, IPR011990	Ankyrin_rpt-contain_sf, Ankyrin_rpt-contain_dom, TPR_repeat, TPR-contain_dom, TPR-like_helical_dom_sf	FALSE	FALSE
2	159217497	159217630	TANC1	ENSG00000115183	ENST00000263635	ENSE00003610761	159217497	159217630	20	1	0						IPR036770, IPR020683, IPR019734, IPR013026, IPR011990	Ankyrin_rpt-contain_sf, Ankyrin_rpt-contain_dom, TPR_repeat, TPR-contain_dom, TPR-like_helical_dom_sf	FALSE	FALSE
2	159219238	159219361	TANC1	ENSG00000115183	ENST00000263635	ENSE00000840690	159219238	159219361	21	0	1						IPR036770, IPR020683, IPR019734, IPR013026, IPR011990	Ankyrin_rpt-contain_sf, Ankyrin_rpt-contain_dom, TPR_repeat, TPR-contain_dom, TPR-like_helical_dom_sf	FALSE	FALSE
2	159219692	159219867	TANC1	ENSG00000115183	ENST00000263635	ENSE00000778718	159219692	159219867	22	1	0						IPR036770, IPR020683, IPR019734, IPR013026, IPR011990	Ankyrin_rpt-contain_sf, Ankyrin_rpt-contain_dom, TPR_repeat, TPR-contain_dom, TPR-like_helical_dom_sf	FALSE	FALSE
2	159224232	159224364	TANC1	ENSG00000115183	ENST00000263635	ENSE00003634722	159224232	159224364	23	0	1						IPR036770, IPR020683, IPR019734, IPR013026, IPR011990	Ankyrin_rpt-contain_sf, Ankyrin_rpt-contain_dom, TPR_repeat, TPR-contain_dom, TPR-like_helical_dom_sf	FALSE	FALSE
2	159225688	159225779	TANC1	ENSG00000115183	ENST00000263635	ENSE00003629071	159225688	159225779	24	1	0						IPR036770, IPR020683, IPR019734, IPR013026, IPR011990	Ankyrin_rpt-contain_sf, Ankyrin_rpt-contain_dom, TPR_repeat, TPR-contain_dom, TPR-like_helical_dom_sf	FALSE	FALSE
2	159227819	159227965	TANC1	ENSG00000115183	ENST00000263635	ENSE00003567006	159227819	159227965	25	0	0	TRUE					IPR036770, IPR020683, IPR019734, IPR013026, IPR011990	Ankyrin_rpt-contain_sf, Ankyrin_rpt-contain_dom, TPR_repeat, TPR-contain_dom, TPR-like_helical_dom_sf	FALSE	FALSE
2	159228796	159228896	TANC1	ENSG00000115183	ENST00000263635	ENSE00003692403	159228796	159228896	26	0	2						IPR036770, IPR020683, IPR019734, IPR013026, IPR011990	Ankyrin_rpt-contain_sf, Ankyrin_rpt-contain_dom, TPR_repeat, TPR-contain_dom, TPR-like_helical_dom_sf	FALSE	FALSE
2	159229578	159231012	TANC1	ENSG00000115183	ENST00000263635	ENSE00003600675	159229578	159232659	27	2	-1						IPR036770, IPR020683, IPR019734, IPR013026, IPR011990	Ankyrin_rpt-contain_sf, Ankyrin_rpt-contain_dom, TPR_repeat, TPR-contain_dom, TPR-like_helical_dom_sf	FALSE	FALSE
2	27262812	27262906	SLC30A3	ENSG00000115194	ENST00000233535	ENSE00001078296	27262812	27263047	1	-1	2						IPR036837, IPR027469	Cation_efflux_CTD_sf, Cation_efflux_TMD_sf	FALSE	FALSE
2	27258753	27258934	SLC30A3	ENSG00000115194	ENST00000233535	ENSE00003582429	27258753	27258934	2	2	1						IPR036837, IPR027469	Cation_efflux_CTD_sf, Cation_efflux_TMD_sf	FALSE	FALSE
2	27258161	27258307	SLC30A3	ENSG00000115194	ENST00000233535	ENSE00003678225	27258161	27258307	3	1	1		TRUE				IPR036837, IPR027469	Cation_efflux_CTD_sf, Cation_efflux_TMD_sf	FALSE	FALSE
2	27257905	27258058	SLC30A3	ENSG00000115194	ENST00000233535	ENSE00000733108	27257905	27258058	4	1	2						IPR036837, IPR027469	Cation_efflux_CTD_sf, Cation_efflux_TMD_sf	FALSE	FALSE
2	27257154	27257352	SLC30A3	ENSG00000115194	ENST00000233535	ENSE00003520771	27257154	27257352	5	2	0						IPR036837, IPR027469	Cation_efflux_CTD_sf, Cation_efflux_TMD_sf	FALSE	FALSE
2	27256788	27256893	SLC30A3	ENSG00000115194	ENST00000233535	ENSE00003573958	27256788	27256893	6	0	1						IPR036837, IPR027469	Cation_efflux_CTD_sf, Cation_efflux_TMD_sf	FALSE	FALSE
2	27256386	27256520	SLC30A3	ENSG00000115194	ENST00000233535	ENSE00003483089	27256386	27256520	7	1	1		TRUE				IPR036837, IPR027469	Cation_efflux_CTD_sf, Cation_efflux_TMD_sf	FALSE	FALSE
2	27255312	27255460	SLC30A3	ENSG00000115194	ENST00000233535	ENSE00001949460	27253684	27255460	8	1	-1						IPR036837, IPR027469	Cation_efflux_CTD_sf, Cation_efflux_TMD_sf	FALSE	FALSE
2			SLC30A3	ENSG00000115194	ENST00000424577	ENSE00001787866	27275177	27275341	1	-1	-1				TRUE		IPR027469	Cation_efflux_TMD_sf	FALSE	FALSE
2			SLC30A3	ENSG00000115194	ENST00000424577	ENSE00003685349	27264010	27264082	2	-1	-1				TRUE		IPR027469	Cation_efflux_TMD_sf	FALSE	FALSE
2	27263346	27263374	SLC30A3	ENSG00000115194	ENST00000424577	ENSE00001751652	27263346	27263459	3	-1	2						IPR027469	Cation_efflux_TMD_sf	FALSE	FALSE
2	27257906	27258058	SLC30A3	ENSG00000115194	ENST00000424577	ENSE00001774831	27257906	27258058	6	1	1						IPR027469	Cation_efflux_TMD_sf	FALSE	FALSE
2			SLC30A3	ENSG00000115194	ENST00000426569	ENSE00001635582	27275177	27275345	1	-1	-1						IPR027469	Cation_efflux_TMD_sf	FALSE	FALSE
2	27258753	27258882	SLC30A3	ENSG00000115194	ENST00000426569	ENSE00003614381	27258753	27258934	3	-1	1						IPR027469	Cation_efflux_TMD_sf	FALSE	FALSE
2	27258040	27258058	SLC30A3	ENSG00000115194	ENST00000426569	ENSE00001756603	27258040	27258058	5	1	2						IPR027469	Cation_efflux_TMD_sf	FALSE	FALSE
2			SLC30A3	ENSG00000115194	ENST00000426924	ENSE00001778631	27275530	27275817	1	-1	-1						IPR027469	Cation_efflux_TMD_sf	FALSE	FALSE
2	27275177	27275232	SLC30A3	ENSG00000115194	ENST00000426924	ENSE00001591314	27275177	27275251	2	-1	2						IPR027469	Cation_efflux_TMD_sf	FALSE	FALSE
2	27257202	27257352	SLC30A3	ENSG00000115194	ENST00000426924	ENSE00001743317	27257202	27257352	6	2	0						IPR027469	Cation_efflux_TMD_sf	FALSE	FALSE
2			SLC30A3	ENSG00000115194	ENST00000432351	ENSE00001653455	27264010	27264136	1	-1	-1						IPR027469	Cation_efflux_TMD_sf	FALSE	FALSE
2	27256804	27256893	SLC30A3	ENSG00000115194	ENST00000432351	ENSE00001759238	27256804	27256893	6	0	0						IPR027469	Cation_efflux_TMD_sf	FALSE	FALSE
2	27262812	27262871	SLC30A3	ENSG00000115194	ENST00000445870	ENSE00001627981	27262812	27262871	1	2	2						IPR027469	Cation_efflux_TMD_sf	FALSE	FALSE
2	27257154	27257352	SLC30A3	ENSG00000115194	ENST00000445870	ENSE00003552429	27257154	27257352	4	1	2						IPR027469	Cation_efflux_TMD_sf	FALSE	FALSE
2	27256788	27256893	SLC30A3	ENSG00000115194	ENST00000445870	ENSE00003510164	27256788	27256893	5	2	0						IPR027469	Cation_efflux_TMD_sf	FALSE	FALSE
2	27256386	27256520	SLC30A3	ENSG00000115194	ENST00000445870	ENSE00003637481	27256386	27256520	6	0	0	TRUE					IPR027469	Cation_efflux_TMD_sf	FALSE	FALSE
2	27255386	27255460	SLC30A3	ENSG00000115194	ENST00000445870	ENSE00001723830	27255386	27255460	7	0	0						IPR027469	Cation_efflux_TMD_sf	FALSE	FALSE
2			SLC30A3	ENSG00000115194	ENST00000450118	ENSE00001679749	27261994	27262160	1	-1	-1						IPR027469	Cation_efflux_TMD_sf	FALSE	FALSE
2	27258753	27258882	SLC30A3	ENSG00000115194	ENST00000450118	ENSE00001702146	27258753	27258923	2	-1	1						IPR027469	Cation_efflux_TMD_sf	FALSE	FALSE
2	27258004	27258058	SLC30A3	ENSG00000115194	ENST00000450118	ENSE00001751326	27258004	27258058	4	1	2						IPR027469	Cation_efflux_TMD_sf	FALSE	FALSE
2	27322448	27322517	MPV17	ENSG00000115204	ENST00000233545	ENSE00001179981	27322448	27322564	1	-1	1
2	27312994	27313109	MPV17	ENSG00000115204	ENST00000233545	ENSE00003660390	27312994	27313109	2	1	0
2	27312680	27312772	MPV17	ENSG00000115204	ENST00000233545	ENSE00003513406	27312680	27312772	3	0	0	TRUE
2	27312494	27312589	MPV17	ENSG00000115204	ENST00000233545	ENSE00003691219	27312494	27312589	4	0	0	TRUE
2	27312214	27312246	MPV17	ENSG00000115204	ENST00000233545	ENSE00003478166	27312214	27312246	5	0	0	TRUE
2	27311899	27311951	MPV17	ENSG00000115204	ENST00000233545	ENSE00003673140	27311899	27311951	6	0	2
2	27309912	27309981	MPV17	ENSG00000115204	ENST00000233545	ENSE00003553646	27309492	27309981	7	2	-1
2	27324433	27324450	MPV17	ENSG00000115204	ENST00000357186	ENSE00001897731	27324433	27325680	1	-1	0
2	27309912	27309981	MPV17	ENSG00000115204	ENST00000357186	ENSE00001632147	27309494	27309981	6	2	-1
2			MPV17	ENSG00000115204	ENST00000380044	ENSE00001896657	27323052	27323097	1	-1	-1				TRUE
2	27322448	27322517	MPV17	ENSG00000115204	ENST00000380044	ENSE00003510234	27322448	27322522	2	-1	1
2			MPV17	ENSG00000115204	ENST00000402310	ENSE00003699088	27323052	27323054	1	-1	-1
2	27309877	27309981	MPV17	ENSG00000115204	ENST00000402310	ENSE00003624590	27309492	27309981	7	0	-1
2			MPV17	ENSG00000115204	ENST00000402722	ENSE00001563609	27323052	27323081	1	-1	-1
2	27312994	27313074	MPV17	ENSG00000115204	ENST00000402722	ENSE00003584852	27312994	27313074	3	1	1
2	27312680	27312772	MPV17	ENSG00000115204	ENST00000402722	ENSE00003461212	27312680	27312772	4	1	1		TRUE
2	27312534	27312589	MPV17	ENSG00000115204	ENST00000402722	ENSE00003517631	27312494	27312589	5	1	-1
2			MPV17	ENSG00000115204	ENST00000402722	ENSE00001559724	27309530	27309981	6	-1	-1
2			MPV17	ENSG00000115204	ENST00000403262	ENSE00003698478	27323052	27323067	1	-1	-1
2	27311623	27311677	MPV17	ENSG00000115204	ENST00000403262	ENSE00001548298	27311495	27311677	8	2	-1
2			MPV17	ENSG00000115204	ENST00000405076	ENSE00001483537	27323052	27323102	1	-1	-1
2	27309912	27309981	MPV17	ENSG00000115204	ENST00000405076	ENSE00001558083	27309707	27309981	6	2	-1
2			MPV17	ENSG00000115204	ENST00000405983	ENSE00001779092	27323052	27323063	1	-1	-1
2	27312994	27313154	MPV17	ENSG00000115204	ENST00000405983	ENSE00001561193	27312994	27313154	3	1	0
2	27309912	27309981	MPV17	ENSG00000115204	ENST00000405983	ENSE00001554930	27309646	27309981	8	2	-1
2			MPV17	ENSG00000115204	ENST00000426513	ENSE00001925138	27323052	27323083	1	-1	-1				TRUE
2			MPV17	ENSG00000115204	ENST00000426513	ENSE00003497710	27312214	27312246	6	-1	-1				TRUE
2			MPV17	ENSG00000115204	ENST00000426513	ENSE00003532734	27311899	27311951	7	-1	-1				TRUE
2			MPV17	ENSG00000115204	ENST00000426513	ENSE00001779788	27309540	27309981	8	-1	-1
2			MPV17	ENSG00000115204	ENST00000428910	ENSE00001653039	27323052	27323072	1	-1	-1				TRUE
2			MPV17	ENSG00000115204	ENST00000428910	ENSE00003539727	27322448	27322522	2	-1	-1				TRUE
2			MPV17	ENSG00000115204	ENST00000428910	ENSE00001624699	27317078	27317173	3	-1	-1				TRUE
2			MPV17	ENSG00000115204	ENST00000428910	ENSE00001624452	27316159	27316186	4	-1	-1				TRUE
2	27312994	27313101	MPV17	ENSG00000115204	ENST00000428910	ENSE00003527703	27312994	27313109	5	-1	0
2	27311935	27311951	MPV17	ENSG00000115204	ENST00000428910	ENSE00001739646	27311935	27311951	9	0	2
2	27309912	27309981	MPV17	ENSG00000115204	ENST00000430991	ENSE00001715485	27309795	27309981	5	2	-1
2			GTF3C2	ENSG00000115207	ENST00000264720	ENSE00001418726	27356739	27357034	1	-1	-1				TRUE		IPR036322, IPR019775, IPR017986, IPR015943	WD40_repeat_dom_sf, WD40_repeat_CS, WD40_repeat_dom, WD40/YVTN_repeat-like_dom_sf	FALSE	FALSE
2	27343308	27343554	GTF3C2	ENSG00000115207	ENST00000264720	ENSE00001417649	27343308	27343578	2	-1	1						IPR036322, IPR019775, IPR017986, IPR015943	WD40_repeat_dom_sf, WD40_repeat_CS, WD40_repeat_dom, WD40/YVTN_repeat-like_dom_sf	FALSE	FALSE
2	27342826	27343147	GTF3C2	ENSG00000115207	ENST00000264720	ENSE00001167157	27342826	27343147	3	1	2						IPR036322, IPR019775, IPR017986, IPR015943	WD40_repeat_dom_sf, WD40_repeat_CS, WD40_repeat_dom, WD40/YVTN_repeat-like_dom_sf	FALSE	FALSE
2	27341948	27342233	GTF3C2	ENSG00000115207	ENST00000264720	ENSE00001167149	27341948	27342233	4	2	0						IPR036322, IPR019775, IPR017986, IPR015943	WD40_repeat_dom_sf, WD40_repeat_CS, WD40_repeat_dom, WD40/YVTN_repeat-like_dom_sf	FALSE	FALSE
2	27337926	27338020	GTF3C2	ENSG00000115207	ENST00000264720	ENSE00001167142	27337926	27338020	5	0	2						IPR036322, IPR019775, IPR017986, IPR015943	WD40_repeat_dom_sf, WD40_repeat_CS, WD40_repeat_dom, WD40/YVTN_repeat-like_dom_sf	FALSE	FALSE
2	27337481	27337558	GTF3C2	ENSG00000115207	ENST00000264720	ENSE00003637789	27337481	27337558	6	2	2			TRUE			IPR036322, IPR019775, IPR017986, IPR015943	WD40_repeat_dom_sf, WD40_repeat_CS, WD40_repeat_dom, WD40/YVTN_repeat-like_dom_sf	FALSE	FALSE
2	27337244	27337342	GTF3C2	ENSG00000115207	ENST00000264720	ENSE00003529659	27337244	27337342	7	2	2			TRUE			IPR036322, IPR019775, IPR017986, IPR015943	WD40_repeat_dom_sf, WD40_repeat_CS, WD40_repeat_dom, WD40/YVTN_repeat-like_dom_sf	FALSE	FALSE
2	27336198	27336425	GTF3C2	ENSG00000115207	ENST00000264720	ENSE00001167121	27336198	27336425	8	2	2			TRUE			IPR036322, IPR019775, IPR017986, IPR015943	WD40_repeat_dom_sf, WD40_repeat_CS, WD40_repeat_dom, WD40/YVTN_repeat-like_dom_sf	FALSE	FALSE
2	27335917	27336028	GTF3C2	ENSG00000115207	ENST00000264720	ENSE00001167114	27335917	27336028	9	2	0						IPR036322, IPR019775, IPR017986, IPR015943	WD40_repeat_dom_sf, WD40_repeat_CS, WD40_repeat_dom, WD40/YVTN_repeat-like_dom_sf	FALSE	FALSE
2	27335598	27335706	GTF3C2	ENSG00000115207	ENST00000264720	ENSE00000809119	27335598	27335706	10	0	1						IPR036322, IPR019775, IPR017986, IPR015943	WD40_repeat_dom_sf, WD40_repeat_CS, WD40_repeat_dom, WD40/YVTN_repeat-like_dom_sf	FALSE	FALSE
2	27333974	27333999	GTF3C2	ENSG00000115207	ENST00000264720	ENSE00000733164	27333974	27333999	11	1	0						IPR036322, IPR019775, IPR017986, IPR015943	WD40_repeat_dom_sf, WD40_repeat_CS, WD40_repeat_dom, WD40/YVTN_repeat-like_dom_sf	FALSE	FALSE
2	27333655	27333784	GTF3C2	ENSG00000115207	ENST00000264720	ENSE00001078309	27333655	27333784	12	0	1						IPR036322, IPR019775, IPR017986, IPR015943	WD40_repeat_dom_sf, WD40_repeat_CS, WD40_repeat_dom, WD40/YVTN_repeat-like_dom_sf	FALSE	FALSE
2	27329379	27329523	GTF3C2	ENSG00000115207	ENST00000264720	ENSE00000733159	27329379	27329523	13	1	2						IPR036322, IPR019775, IPR017986, IPR015943	WD40_repeat_dom_sf, WD40_repeat_CS, WD40_repeat_dom, WD40/YVTN_repeat-like_dom_sf	FALSE	FALSE
2	27329121	27329282	GTF3C2	ENSG00000115207	ENST00000264720	ENSE00000733158	27329121	27329282	14	2	2			TRUE			IPR036322, IPR019775, IPR017986, IPR015943	WD40_repeat_dom_sf, WD40_repeat_CS, WD40_repeat_dom, WD40/YVTN_repeat-like_dom_sf	FALSE	FALSE
2	27328844	27328931	GTF3C2	ENSG00000115207	ENST00000264720	ENSE00003492881	27328844	27328931	15	2	0						IPR036322, IPR019775, IPR017986, IPR015943	WD40_repeat_dom_sf, WD40_repeat_CS, WD40_repeat_dom, WD40/YVTN_repeat-like_dom_sf	FALSE	FALSE
2	27328468	27328596	GTF3C2	ENSG00000115207	ENST00000264720	ENSE00000733155	27328468	27328596	16	0	0	TRUE					IPR036322, IPR019775, IPR017986, IPR015943	WD40_repeat_dom_sf, WD40_repeat_CS, WD40_repeat_dom, WD40/YVTN_repeat-like_dom_sf	FALSE	FALSE
2	27328037	27328189	GTF3C2	ENSG00000115207	ENST00000264720	ENSE00000733153	27328037	27328189	17	0	0	TRUE					IPR036322, IPR019775, IPR017986, IPR015943	WD40_repeat_dom_sf, WD40_repeat_CS, WD40_repeat_dom, WD40/YVTN_repeat-like_dom_sf	FALSE	FALSE
2	27327177	27327284	GTF3C2	ENSG00000115207	ENST00000264720	ENSE00003533095	27327177	27327284	18	0	0	TRUE					IPR036322, IPR019775, IPR017986, IPR015943	WD40_repeat_dom_sf, WD40_repeat_CS, WD40_repeat_dom, WD40/YVTN_repeat-like_dom_sf	FALSE	FALSE
2	27326675	27326893	GTF3C2	ENSG00000115207	ENST00000264720	ENSE00001483423	27325849	27326893	19	0	-1						IPR036322, IPR019775, IPR017986, IPR015943	WD40_repeat_dom_sf, WD40_repeat_CS, WD40_repeat_dom, WD40/YVTN_repeat-like_dom_sf	FALSE	FALSE
2			GTF3C2	ENSG00000115207	ENST00000359541	ENSE00001483493	27356087	27356492	1	-1	-1						IPR036322, IPR019775, IPR017986, IPR015943	WD40_repeat_dom_sf, WD40_repeat_CS, WD40_repeat_dom, WD40/YVTN_repeat-like_dom_sf	FALSE	FALSE
2	27335327	27335428	GTF3C2	ENSG00000115207	ENST00000454704	ENSE00001607962	27335327	27335428	1	1	1						IPR036322, IPR019775, IPR017986, IPR015943	WD40_repeat_dom_sf, WD40_repeat_CS, WD40_repeat_dom, WD40/YVTN_repeat-like_dom_sf	FALSE	FALSE
2	27326675	27326893	GTF3C2	ENSG00000115207	ENST00000454704	ENSE00001710840	27326497	27326893	10	0	-1						IPR036322, IPR019775, IPR017986, IPR015943	WD40_repeat_dom_sf, WD40_repeat_CS, WD40_repeat_dom, WD40/YVTN_repeat-like_dom_sf	FALSE	FALSE
2	27343308	27343554	GTF3C2	ENSG00000115207	ENST00000622534	ENSE00003751219	27343308	27343632	1	-1	1
2	27333650	27333784	GTF3C2	ENSG00000115207	ENST00000622534	ENSE00003753579	27333650	27333784	11	0	0
2	27333630	27333647	GTF3C2	ENSG00000115207	ENST00000622534	ENSE00003720688	27333605	27333647	12	0	-1
2	27370284	27370314	EIF2B4	ENSG00000115211	ENST00000347454	ENSE00001136000	27370284	27370338	1	-1	1						IPR042529, IPR037171	IF_2B-like_C, NagB/RpiA_transferase-like	FALSE	FALSE
2	27369876	27369919	EIF2B4	ENSG00000115211	ENST00000347454	ENSE00003597745	27369876	27369919	2	1	0						IPR042529, IPR037171	IF_2B-like_C, NagB/RpiA_transferase-like	FALSE	FALSE
2	27369414	27369549	EIF2B4	ENSG00000115211	ENST00000347454	ENSE00003613089	27369414	27369549	3	0	1						IPR042529, IPR037171	IF_2B-like_C, NagB/RpiA_transferase-like	FALSE	FALSE
2	27369006	27369212	EIF2B4	ENSG00000115211	ENST00000347454	ENSE00003504473	27369006	27369212	4	1	1		TRUE				IPR042529, IPR037171	IF_2B-like_C, NagB/RpiA_transferase-like	FALSE	FALSE
2	27368654	27368733	EIF2B4	ENSG00000115211	ENST00000347454	ENSE00003678537	27368654	27368733	5	1	0						IPR042529, IPR037171	IF_2B-like_C, NagB/RpiA_transferase-like	FALSE	FALSE
2	27368372	27368463	EIF2B4	ENSG00000115211	ENST00000347454	ENSE00000733180	27368372	27368463	6	0	2						IPR042529, IPR037171	IF_2B-like_C, NagB/RpiA_transferase-like	FALSE	FALSE
2	27368025	27368139	EIF2B4	ENSG00000115211	ENST00000347454	ENSE00000733177	27368025	27368139	7	2	0						IPR042529, IPR037171	IF_2B-like_C, NagB/RpiA_transferase-like	FALSE	FALSE
2	27367746	27367822	EIF2B4	ENSG00000115211	ENST00000347454	ENSE00003618964	27367746	27367822	8	0	2						IPR042529, IPR037171	IF_2B-like_C, NagB/RpiA_transferase-like	FALSE	FALSE
2	27367457	27367559	EIF2B4	ENSG00000115211	ENST00000347454	ENSE00003571678	27367457	27367559	9	2	0						IPR042529, IPR037171	IF_2B-like_C, NagB/RpiA_transferase-like	FALSE	FALSE
2	27367074	27367201	EIF2B4	ENSG00000115211	ENST00000347454	ENSE00003558450	27367074	27367201	10	0	2						IPR042529, IPR037171	IF_2B-like_C, NagB/RpiA_transferase-like	FALSE	FALSE
2	27366759	27366936	EIF2B4	ENSG00000115211	ENST00000347454	ENSE00003693152	27366759	27366936	11	2	0						IPR042529, IPR037171	IF_2B-like_C, NagB/RpiA_transferase-like	FALSE	FALSE
2	27364718	27364898	EIF2B4	ENSG00000115211	ENST00000347454	ENSE00003558303	27364718	27364898	12	0	1						IPR042529, IPR037171	IF_2B-like_C, NagB/RpiA_transferase-like	FALSE	FALSE
2	27364400	27364599	EIF2B4	ENSG00000115211	ENST00000347454	ENSE00003901410	27364352	27364599	13	1	-1						IPR042529, IPR037171	IF_2B-like_C, NagB/RpiA_transferase-like	FALSE	FALSE
2	27370284	27370314	EIF2B4	ENSG00000115211	ENST00000405940	ENSE00001735895	27370284	27370315	1	-1	1
2	27368025	27368113	EIF2B4	ENSG00000115211	ENST00000405940	ENSE00001717967	27368025	27368113	7	2	1
2	27367794	27367822	EIF2B4	ENSG00000115211	ENST00000405940	ENSE00003520509	27367746	27367822	8	1	-1
2			EIF2B4	ENSG00000115211	ENST00000405940	ENSE00003621247	27367457	27367559	9	-1	-1				TRUE
2			EIF2B4	ENSG00000115211	ENST00000405940	ENSE00003647754	27367074	27367201	10	-1	-1				TRUE
2			EIF2B4	ENSG00000115211	ENST00000405940	ENSE00003583998	27366759	27366936	11	-1	-1				TRUE
2			EIF2B4	ENSG00000115211	ENST00000405940	ENSE00003542621	27364718	27364898	12	-1	-1				TRUE
2			EIF2B4	ENSG00000115211	ENST00000405940	ENSE00001551624	27364377	27364599	13	-1	-1
2	27368654	27368727	EIF2B4	ENSG00000115211	ENST00000417567	ENSE00001654798	27368654	27368727	1	1	0
2	27367173	27367295	EIF2B4	ENSG00000115211	ENST00000417567	ENSE00001789690	27367170	27367295	6	0	-1
2			EIF2B4	ENSG00000115211	ENST00000417567	ENSE00001762182	27366763	27366936	7	-1	-1
2	27370284	27370314	EIF2B4	ENSG00000115211	ENST00000445933	ENSE00001915120	27370284	27370334	1	-1	1						IPR042529, IPR037171	IF_2B-like_C, NagB/RpiA_transferase-like	FALSE	FALSE
2	27369006	27369209	EIF2B4	ENSG00000115211	ENST00000445933	ENSE00001563385	27369006	27369209	4	1	1		TRUE				IPR042529, IPR037171	IF_2B-like_C, NagB/RpiA_transferase-like	FALSE	FALSE
2	27364400	27364599	EIF2B4	ENSG00000115211	ENST00000445933	ENSE00001864974	27364381	27364599	13	1	-1						IPR042529, IPR037171	IF_2B-like_C, NagB/RpiA_transferase-like	FALSE	FALSE
2	27369876	27370013	EIF2B4	ENSG00000115211	ENST00000451130	ENSE00001653774	27369876	27370013	1	0	0						IPR042529, IPR037171	IF_2B-like_C, NagB/RpiA_transferase-like	FALSE	FALSE
2	27364400	27364599	EIF2B4	ENSG00000115211	ENST00000451130	ENSE00001890500	27364399	27364599	12	1	-1						IPR042529, IPR037171	IF_2B-like_C, NagB/RpiA_transferase-like	FALSE	FALSE
2	27369876	27370013	EIF2B4	ENSG00000115211	ENST00000493344	ENSE00001891768	27369876	27370326	1	-1	0						IPR042529, IPR037171	IF_2B-like_C, NagB/RpiA_transferase-like	FALSE	FALSE
2	27370284	27370314	EIF2B4	ENSG00000115211	ENST00000616081	ENSE00003742788	27370284	27370457	1	-1	1						IPR042529, IPR037171	IF_2B-like_C, NagB/RpiA_transferase-like	FALSE	FALSE
2	27369894	27369919	EIF2B4	ENSG00000115211	ENST00000616081	ENSE00003732325	27369894	27369919	2	1	0						IPR042529, IPR037171	IF_2B-like_C, NagB/RpiA_transferase-like	FALSE	FALSE
2	27369876	27369891	EIF2B4	ENSG00000115211	ENST00000616081	ENSE00003745798	27369876	27369891	3	0	1						IPR042529, IPR037171	IF_2B-like_C, NagB/RpiA_transferase-like	FALSE	FALSE
2	27369414	27369545	EIF2B4	ENSG00000115211	ENST00000616081	ENSE00003728334	27369414	27369545	4	1	1						IPR042529, IPR037171	IF_2B-like_C, NagB/RpiA_transferase-like	FALSE	FALSE
2			NRBP1	ENSG00000115216	ENST00000233557	ENSE00001405171	27427790	27428182	1	-1	-1						IPR011009, IPR001245	Kinase-like_dom_sf, Ser-Thr/Tyr_kinase_cat_dom	FALSE	FALSE
2			NRBP1	ENSG00000115216	ENST00000233557	ENSE00001036372	27428318	27428731	2	-1	-1				TRUE		IPR011009, IPR001245	Kinase-like_dom_sf, Ser-Thr/Tyr_kinase_cat_dom	FALSE	FALSE
2	27433274	27433483	NRBP1	ENSG00000115216	ENST00000233557	ENSE00000962995	27433249	27433483	3	-1	0						IPR011009, IPR001245	Kinase-like_dom_sf, Ser-Thr/Tyr_kinase_cat_dom	FALSE	FALSE
2	27433673	27433795	NRBP1	ENSG00000115216	ENST00000233557	ENSE00000809167	27433673	27433795	4	0	0	TRUE					IPR011009, IPR001245	Kinase-like_dom_sf, Ser-Thr/Tyr_kinase_cat_dom	FALSE	FALSE
2	27433989	27434090	NRBP1	ENSG00000115216	ENST00000233557	ENSE00000809168	27433989	27434090	5	0	0	TRUE					IPR011009, IPR001245	Kinase-like_dom_sf, Ser-Thr/Tyr_kinase_cat_dom	FALSE	FALSE
2	27434471	27434560	NRBP1	ENSG00000115216	ENST00000233557	ENSE00003537124	27434471	27434560	6	0	0	TRUE					IPR011009, IPR001245	Kinase-like_dom_sf, Ser-Thr/Tyr_kinase_cat_dom	FALSE	FALSE
2	27434722	27434762	NRBP1	ENSG00000115216	ENST00000233557	ENSE00003660216	27434722	27434762	7	0	2						IPR011009, IPR001245	Kinase-like_dom_sf, Ser-Thr/Tyr_kinase_cat_dom	FALSE	FALSE
2	27435133	27435227	NRBP1	ENSG00000115216	ENST00000233557	ENSE00003495919	27435133	27435227	8	2	1						IPR011009, IPR001245	Kinase-like_dom_sf, Ser-Thr/Tyr_kinase_cat_dom	FALSE	FALSE
2	27436753	27436836	NRBP1	ENSG00000115216	ENST00000233557	ENSE00000809172	27436753	27436836	9	1	1		TRUE				IPR011009, IPR001245	Kinase-like_dom_sf, Ser-Thr/Tyr_kinase_cat_dom	FALSE	FALSE
2	27437047	27437105	NRBP1	ENSG00000115216	ENST00000233557	ENSE00003655044	27437047	27437105	10	1	0						IPR011009, IPR001245	Kinase-like_dom_sf, Ser-Thr/Tyr_kinase_cat_dom	FALSE	FALSE
2	27437262	27437360	NRBP1	ENSG00000115216	ENST00000233557	ENSE00003513569	27437262	27437360	11	0	0	TRUE					IPR011009, IPR001245	Kinase-like_dom_sf, Ser-Thr/Tyr_kinase_cat_dom	FALSE	FALSE
2	27439766	27439898	NRBP1	ENSG00000115216	ENST00000233557	ENSE00003476165	27439766	27439898	12	0	1						IPR011009, IPR001245	Kinase-like_dom_sf, Ser-Thr/Tyr_kinase_cat_dom	FALSE	FALSE
2	27440403	27440508	NRBP1	ENSG00000115216	ENST00000233557	ENSE00003544089	27440403	27440508	13	1	2						IPR011009, IPR001245	Kinase-like_dom_sf, Ser-Thr/Tyr_kinase_cat_dom	FALSE	FALSE
2	27440652	27440702	NRBP1	ENSG00000115216	ENST00000233557	ENSE00003690541	27440652	27440702	14	2	2			TRUE			IPR011009, IPR001245	Kinase-like_dom_sf, Ser-Thr/Tyr_kinase_cat_dom	FALSE	FALSE
2	27440805	27440940	NRBP1	ENSG00000115216	ENST00000233557	ENSE00003663066	27440805	27440940	15	2	0						IPR011009, IPR001245	Kinase-like_dom_sf, Ser-Thr/Tyr_kinase_cat_dom	FALSE	FALSE
2	27441127	27441180	NRBP1	ENSG00000115216	ENST00000233557	ENSE00003613044	27441127	27441180	16	0	0	TRUE					IPR011009, IPR001245	Kinase-like_dom_sf, Ser-Thr/Tyr_kinase_cat_dom	FALSE	FALSE
2	27441267	27441330	NRBP1	ENSG00000115216	ENST00000233557	ENSE00003560620	27441267	27441330	17	0	1						IPR011009, IPR001245	Kinase-like_dom_sf, Ser-Thr/Tyr_kinase_cat_dom	FALSE	FALSE
2	27441567	27441622	NRBP1	ENSG00000115216	ENST00000233557	ENSE00003560293	27441567	27441622	18	1	0						IPR011009, IPR001245	Kinase-like_dom_sf, Ser-Thr/Tyr_kinase_cat_dom	FALSE	FALSE
2	27441708	27441812	NRBP1	ENSG00000115216	ENST00000233557	ENSE00001482779	27441708	27442259	19	0	-1						IPR011009, IPR001245	Kinase-like_dom_sf, Ser-Thr/Tyr_kinase_cat_dom	FALSE	FALSE
2			NRBP1	ENSG00000115216	ENST00000379852	ENSE00001522018	27428631	27428731	1	-1	-1				TRUE		IPR011009, IPR001245	Kinase-like_dom_sf, Ser-Thr/Tyr_kinase_cat_dom	FALSE	FALSE
2	27433274	27433483	NRBP1	ENSG00000115216	ENST00000379852	ENSE00001482741	27433254	27433483	2	-1	0						IPR011009, IPR001245	Kinase-like_dom_sf, Ser-Thr/Tyr_kinase_cat_dom	FALSE	FALSE
2			NRBP1	ENSG00000115216	ENST00000379863	ENSE00001482742	27428653	27428731	1	-1	-1						IPR011009, IPR001245	Kinase-like_dom_sf, Ser-Thr/Tyr_kinase_cat_dom	FALSE	FALSE
2	27435723	27435746	NRBP1	ENSG00000115216	ENST00000379863	ENSE00001561634	27435723	27435746	8	1	1						IPR011009, IPR001245	Kinase-like_dom_sf, Ser-Thr/Tyr_kinase_cat_dom	FALSE	FALSE
2	27441708	27441812	NRBP1	ENSG00000115216	ENST00000379863	ENSE00003610268	27441708	27442255	19	0	-1						IPR011009, IPR001245	Kinase-like_dom_sf, Ser-Thr/Tyr_kinase_cat_dom	FALSE	FALSE
2	160200003	160200063	ITGB6	ENSG00000115221	ENST00000283249	ENSE00001900255	160200003	160200272	1	-1	1						IPR040622, IPR036465, IPR036349, IPR033760, IPR032695, IPR016201, IPR015812, IPR015436, IPR014836, IPR013111, IPR012896	I-EGF_1, vWFA_dom_sf, Integrin_bsu_tail_dom_sf, Integrin_beta_N, Integrin_dom_sf, PSI, Integrin_bsu, Integrin_bsu-6, Integrin_bsu_cyt_dom, EGF_extracell, Integrin_bsu_tail	FALSE	FALSE
2	160199179	160199258	ITGB6	ENSG00000115221	ENST00000283249	ENSE00001716162	160199179	160199258	2	1	0						IPR040622, IPR036465, IPR036349, IPR033760, IPR032695, IPR016201, IPR015812, IPR015436, IPR014836, IPR013111, IPR012896	I-EGF_1, vWFA_dom_sf, Integrin_bsu_tail_dom_sf, Integrin_beta_N, Integrin_dom_sf, PSI, Integrin_bsu, Integrin_bsu-6, Integrin_bsu_cyt_dom, EGF_extracell, Integrin_bsu_tail	FALSE	FALSE
2	160196216	160196420	ITGB6	ENSG00000115221	ENST00000283249	ENSE00003549151	160196216	160196420	3	0	1						IPR040622, IPR036465, IPR036349, IPR033760, IPR032695, IPR016201, IPR015812, IPR015436, IPR014836, IPR013111, IPR012896	I-EGF_1, vWFA_dom_sf, Integrin_bsu_tail_dom_sf, Integrin_beta_N, Integrin_dom_sf, PSI, Integrin_bsu, Integrin_bsu-6, Integrin_bsu_cyt_dom, EGF_extracell, Integrin_bsu_tail	FALSE	FALSE
2	160195369	160195615	ITGB6	ENSG00000115221	ENST00000283249	ENSE00003547665	160195369	160195615	4	1	2						IPR040622, IPR036465, IPR036349, IPR033760, IPR032695, IPR016201, IPR015812, IPR015436, IPR014836, IPR013111, IPR012896	I-EGF_1, vWFA_dom_sf, Integrin_bsu_tail_dom_sf, Integrin_beta_N, Integrin_dom_sf, PSI, Integrin_bsu, Integrin_bsu-6, Integrin_bsu_cyt_dom, EGF_extracell, Integrin_bsu_tail	FALSE	FALSE
2	160173974	160174139	ITGB6	ENSG00000115221	ENST00000283249	ENSE00003552511	160173974	160174139	5	2	0						IPR040622, IPR036465, IPR036349, IPR033760, IPR032695, IPR016201, IPR015812, IPR015436, IPR014836, IPR013111, IPR012896	I-EGF_1, vWFA_dom_sf, Integrin_bsu_tail_dom_sf, Integrin_beta_N, Integrin_dom_sf, PSI, Integrin_bsu, Integrin_bsu-6, Integrin_bsu_cyt_dom, EGF_extracell, Integrin_bsu_tail	FALSE	FALSE
2	160172569	160172730	ITGB6	ENSG00000115221	ENST00000283249	ENSE00003527585	160172569	160172730	6	0	0	TRUE					IPR040622, IPR036465, IPR036349, IPR033760, IPR032695, IPR016201, IPR015812, IPR015436, IPR014836, IPR013111, IPR012896	I-EGF_1, vWFA_dom_sf, Integrin_bsu_tail_dom_sf, Integrin_beta_N, Integrin_dom_sf, PSI, Integrin_bsu, Integrin_bsu-6, Integrin_bsu_cyt_dom, EGF_extracell, Integrin_bsu_tail	FALSE	FALSE
2	160169212	160169307	ITGB6	ENSG00000115221	ENST00000283249	ENSE00003652443	160169212	160169307	7	0	0	TRUE					IPR040622, IPR036465, IPR036349, IPR033760, IPR032695, IPR016201, IPR015812, IPR015436, IPR014836, IPR013111, IPR012896	I-EGF_1, vWFA_dom_sf, Integrin_bsu_tail_dom_sf, Integrin_beta_N, Integrin_dom_sf, PSI, Integrin_bsu, Integrin_bsu-6, Integrin_bsu_cyt_dom, EGF_extracell, Integrin_bsu_tail	FALSE	FALSE
2	160141982	160142071	ITGB6	ENSG00000115221	ENST00000283249	ENSE00003508997	160141982	160142071	8	0	0	TRUE					IPR040622, IPR036465, IPR036349, IPR033760, IPR032695, IPR016201, IPR015812, IPR015436, IPR014836, IPR013111, IPR012896	I-EGF_1, vWFA_dom_sf, Integrin_bsu_tail_dom_sf, Integrin_beta_N, Integrin_dom_sf, PSI, Integrin_bsu, Integrin_bsu-6, Integrin_bsu_cyt_dom, EGF_extracell, Integrin_bsu_tail	FALSE	FALSE
2	160138065	160138199	ITGB6	ENSG00000115221	ENST00000283249	ENSE00003607004	160138065	160138199	9	0	0	TRUE					IPR040622, IPR036465, IPR036349, IPR033760, IPR032695, IPR016201, IPR015812, IPR015436, IPR014836, IPR013111, IPR012896	I-EGF_1, vWFA_dom_sf, Integrin_bsu_tail_dom_sf, Integrin_beta_N, Integrin_dom_sf, PSI, Integrin_bsu, Integrin_bsu-6, Integrin_bsu_cyt_dom, EGF_extracell, Integrin_bsu_tail	FALSE	FALSE
2	160137434	160137851	ITGB6	ENSG00000115221	ENST00000283249	ENSE00003545248	160137434	160137851	10	0	1						IPR040622, IPR036465, IPR036349, IPR033760, IPR032695, IPR016201, IPR015812, IPR015436, IPR014836, IPR013111, IPR012896	I-EGF_1, vWFA_dom_sf, Integrin_bsu_tail_dom_sf, Integrin_beta_N, Integrin_dom_sf, PSI, Integrin_bsu, Integrin_bsu-6, Integrin_bsu_cyt_dom, EGF_extracell, Integrin_bsu_tail	FALSE	FALSE
2	160126379	160126601	ITGB6	ENSG00000115221	ENST00000283249	ENSE00003523456	160126379	160126601	11	1	2						IPR040622, IPR036465, IPR036349, IPR033760, IPR032695, IPR016201, IPR015812, IPR015436, IPR014836, IPR013111, IPR012896	I-EGF_1, vWFA_dom_sf, Integrin_bsu_tail_dom_sf, Integrin_beta_N, Integrin_dom_sf, PSI, Integrin_bsu, Integrin_bsu-6, Integrin_bsu_cyt_dom, EGF_extracell, Integrin_bsu_tail	FALSE	FALSE
2	160123791	160123888	ITGB6	ENSG00000115221	ENST00000283249	ENSE00003689085	160123791	160123888	12	2	1						IPR040622, IPR036465, IPR036349, IPR033760, IPR032695, IPR016201, IPR015812, IPR015436, IPR014836, IPR013111, IPR012896	I-EGF_1, vWFA_dom_sf, Integrin_bsu_tail_dom_sf, Integrin_beta_N, Integrin_dom_sf, PSI, Integrin_bsu, Integrin_bsu-6, Integrin_bsu_cyt_dom, EGF_extracell, Integrin_bsu_tail	FALSE	FALSE
2	160112080	160112199	ITGB6	ENSG00000115221	ENST00000283249	ENSE00003573213	160112080	160112199	13	1	1		TRUE				IPR040622, IPR036465, IPR036349, IPR033760, IPR032695, IPR016201, IPR015812, IPR015436, IPR014836, IPR013111, IPR012896	I-EGF_1, vWFA_dom_sf, Integrin_bsu_tail_dom_sf, Integrin_beta_N, Integrin_dom_sf, PSI, Integrin_bsu, Integrin_bsu-6, Integrin_bsu_cyt_dom, EGF_extracell, Integrin_bsu_tail	FALSE	FALSE
2	160107679	160107845	ITGB6	ENSG00000115221	ENST00000283249	ENSE00003565313	160107679	160107845	14	1	0						IPR040622, IPR036465, IPR036349, IPR033760, IPR032695, IPR016201, IPR015812, IPR015436, IPR014836, IPR013111, IPR012896	I-EGF_1, vWFA_dom_sf, Integrin_bsu_tail_dom_sf, Integrin_beta_N, Integrin_dom_sf, PSI, Integrin_bsu, Integrin_bsu-6, Integrin_bsu_cyt_dom, EGF_extracell, Integrin_bsu_tail	FALSE	FALSE
2	160101736	160101834	ITGB6	ENSG00000115221	ENST00000283249	ENSE00001215293	160099671	160101834	15	0	-1						IPR040622, IPR036465, IPR036349, IPR033760, IPR032695, IPR016201, IPR015812, IPR015436, IPR014836, IPR013111, IPR012896	I-EGF_1, vWFA_dom_sf, Integrin_bsu_tail_dom_sf, Integrin_beta_N, Integrin_dom_sf, PSI, Integrin_bsu, Integrin_bsu-6, Integrin_bsu_cyt_dom, EGF_extracell, Integrin_bsu_tail	FALSE	FALSE
2	160200003	160200063	ITGB6	ENSG00000115221	ENST00000409583	ENSE00001583723	160200003	160200304	1	-1	1
2	160196389	160196420	ITGB6	ENSG00000115221	ENST00000409583	ENSE00001585762	160196389	160196420	3	0	2
2	160195576	160195615	ITGB6	ENSG00000115221	ENST00000409583	ENSE00003567702	160195369	160195615	4	2	-1
2			ITGB6	ENSG00000115221	ENST00000409583	ENSE00003818845	160173974	160174139	5	-1	-1				TRUE
2			ITGB6	ENSG00000115221	ENST00000409583	ENSE00003822454	160172569	160172730	6	-1	-1				TRUE
2			ITGB6	ENSG00000115221	ENST00000409583	ENSE00003818361	160169212	160169307	7	-1	-1				TRUE
2			ITGB6	ENSG00000115221	ENST00000409583	ENSE00003518948	160141982	160142071	8	-1	-1				TRUE
2			ITGB6	ENSG00000115221	ENST00000409583	ENSE00003571432	160138065	160138199	9	-1	-1				TRUE
2			ITGB6	ENSG00000115221	ENST00000409583	ENSE00003679026	160137434	160137851	10	-1	-1				TRUE
2			ITGB6	ENSG00000115221	ENST00000409583	ENSE00003482125	160126379	160126601	11	-1	-1				TRUE
2			ITGB6	ENSG00000115221	ENST00000409583	ENSE00003661930	160123791	160123888	12	-1	-1				TRUE
2			ITGB6	ENSG00000115221	ENST00000409583	ENSE00003603754	160112080	160112199	13	-1	-1				TRUE
2			ITGB6	ENSG00000115221	ENST00000409583	ENSE00003556618	160107679	160107845	14	-1	-1				TRUE
2			ITGB6	ENSG00000115221	ENST00000409583	ENSE00001577495	160099671	160101834	15	-1	-1
2			ITGB6	ENSG00000115221	ENST00000409872	ENSE00001579952	160200186	160200304	1	-1	-1				TRUE		IPR040622, IPR036465, IPR036349, IPR033760, IPR032695, IPR016201, IPR015812, IPR015436, IPR014836, IPR013111, IPR012896	I-EGF_1, vWFA_dom_sf, Integrin_bsu_tail_dom_sf, Integrin_beta_N, Integrin_dom_sf, PSI, Integrin_bsu, Integrin_bsu-6, Integrin_bsu_cyt_dom, EGF_extracell, Integrin_bsu_tail	FALSE	FALSE
2	160200003	160200063	ITGB6	ENSG00000115221	ENST00000409872	ENSE00001578329	160200003	160200078	2	-1	1						IPR040622, IPR036465, IPR036349, IPR033760, IPR032695, IPR016201, IPR015812, IPR015436, IPR014836, IPR013111, IPR012896	I-EGF_1, vWFA_dom_sf, Integrin_bsu_tail_dom_sf, Integrin_beta_N, Integrin_dom_sf, PSI, Integrin_bsu, Integrin_bsu-6, Integrin_bsu_cyt_dom, EGF_extracell, Integrin_bsu_tail	FALSE	FALSE
2	160101736	160101834	ITGB6	ENSG00000115221	ENST00000409872	ENSE00001582577	160101736	160101834	16	0	0						IPR040622, IPR036465, IPR036349, IPR033760, IPR032695, IPR016201, IPR015812, IPR015436, IPR014836, IPR013111, IPR012896	I-EGF_1, vWFA_dom_sf, Integrin_bsu_tail_dom_sf, Integrin_beta_N, Integrin_dom_sf, PSI, Integrin_bsu, Integrin_bsu-6, Integrin_bsu_cyt_dom, EGF_extracell, Integrin_bsu_tail	FALSE	FALSE
2	160200003	160200063	ITGB6	ENSG00000115221	ENST00000409967	ENSE00001622538	160200003	160200258	1	-1	1						IPR040622, IPR036465, IPR036349, IPR033760, IPR032695, IPR016201, IPR015812, IPR015436, IPR014836, IPR012896	I-EGF_1, vWFA_dom_sf, Integrin_bsu_tail_dom_sf, Integrin_beta_N, Integrin_dom_sf, PSI, Integrin_bsu, Integrin_bsu-6, Integrin_bsu_cyt_dom, Integrin_bsu_tail	FALSE	FALSE
2	160101736	160101834	ITGB6	ENSG00000115221	ENST00000409967	ENSE00001584475	160101685	160101834	13	0	-1						IPR040622, IPR036465, IPR036349, IPR033760, IPR032695, IPR016201, IPR015812, IPR015436, IPR014836, IPR012896	I-EGF_1, vWFA_dom_sf, Integrin_bsu_tail_dom_sf, Integrin_beta_N, Integrin_dom_sf, PSI, Integrin_bsu, Integrin_bsu-6, Integrin_bsu_cyt_dom, Integrin_bsu_tail	FALSE	FALSE
2	160200003	160200017	ITGB6	ENSG00000115221	ENST00000428609	ENSE00001947784	160200003	160200252	1	-1	0						IPR040622, IPR036465, IPR036349, IPR032695, IPR015812, IPR015436, IPR014836, IPR013111, IPR012896	I-EGF_1, vWFA_dom_sf, Integrin_bsu_tail_dom_sf, Integrin_dom_sf, Integrin_bsu, Integrin_bsu-6, Integrin_bsu_cyt_dom, EGF_extracell, Integrin_bsu_tail	FALSE	FALSE
2	160101736	160101834	ITGB6	ENSG00000115221	ENST00000428609	ENSE00001837606	160101636	160101834	14	0	-1						IPR040622, IPR036465, IPR036349, IPR032695, IPR015812, IPR015436, IPR014836, IPR013111, IPR012896	I-EGF_1, vWFA_dom_sf, Integrin_bsu_tail_dom_sf, Integrin_dom_sf, Integrin_bsu, Integrin_bsu-6, Integrin_bsu_cyt_dom, EGF_extracell, Integrin_bsu_tail	FALSE	FALSE
2	160200003	160200063	ITGB6	ENSG00000115221	ENST00000620391	ENSE00003737348	160200003	160200313	1	-1	1						IPR040622, IPR036465, IPR036349, IPR032695, IPR015812, IPR015436, IPR014836, IPR013111, IPR012896	I-EGF_1, vWFA_dom_sf, Integrin_bsu_tail_dom_sf, Integrin_dom_sf, Integrin_bsu, Integrin_bsu-6, Integrin_bsu_cyt_dom, EGF_extracell, Integrin_bsu_tail	FALSE	FALSE
2	160101736	160101834	ITGB6	ENSG00000115221	ENST00000620391	ENSE00003747589	160099667	160101834	13	0	-1						IPR040622, IPR036465, IPR036349, IPR032695, IPR015812, IPR015436, IPR014836, IPR013111, IPR012896	I-EGF_1, vWFA_dom_sf, Integrin_bsu_tail_dom_sf, Integrin_dom_sf, Integrin_bsu, Integrin_bsu-6, Integrin_bsu_cyt_dom, EGF_extracell, Integrin_bsu_tail	FALSE	FALSE
2			FNDC4	ENSG00000115226	ENST00000264703	ENSE00001348754	27494878	27495200	1	-1	-1				TRUE		IPR036116, IPR013783	FN3_sf, Ig-like_fold	FALSE	FALSE
2	27494547	27494679	FNDC4	ENSG00000115226	ENST00000264703	ENSE00003478690	27494547	27494703	2	-1	1						IPR036116, IPR013783	FN3_sf, Ig-like_fold	FALSE	FALSE
2	27494351	27494466	FNDC4	ENSG00000115226	ENST00000264703	ENSE00003686111	27494351	27494466	3	1	0						IPR036116, IPR013783	FN3_sf, Ig-like_fold	FALSE	FALSE
2	27493930	27494134	FNDC4	ENSG00000115226	ENST00000264703	ENSE00003615252	27493930	27494134	4	0	1						IPR036116, IPR013783	FN3_sf, Ig-like_fold	FALSE	FALSE
2	27493389	27493478	FNDC4	ENSG00000115226	ENST00000264703	ENSE00003515631	27493389	27493478	5	1	1		TRUE				IPR036116, IPR013783	FN3_sf, Ig-like_fold	FALSE	FALSE
2	27492666	27492790	FNDC4	ENSG00000115226	ENST00000264703	ENSE00000809192	27492666	27492790	6	1	0						IPR036116, IPR013783	FN3_sf, Ig-like_fold	FALSE	FALSE
2	27492443	27492478	FNDC4	ENSG00000115226	ENST00000264703	ENSE00000963044	27491883	27492478	7	0	-1						IPR036116, IPR013783	FN3_sf, Ig-like_fold	FALSE	FALSE
2	181457655	181457851	ITGA4	ENSG00000115232	ENST00000233573	ENSE00000783316	181457428	181457851	1	-1	2						IPR032695, IPR028994, IPR013649, IPR013519, IPR013517	Integrin_dom_sf, Integrin_alpha_N, Integrin_alpha-2, Int_alpha_beta-p, FG-GAP	FALSE	FALSE
2	181458196	181458317	ITGA4	ENSG00000115232	ENST00000233573	ENSE00003495371	181458196	181458317	2	2	1						IPR028994	Integrin_alpha_N	FALSE	FALSE
2	181474960	181475066	ITGA4	ENSG00000115232	ENST00000233573	ENSE00003628298	181474960	181475066	3	1	0						IPR028994	Integrin_alpha_N	FALSE	FALSE
2	181475159	181475288	ITGA4	ENSG00000115232	ENST00000233573	ENSE00003490392	181475159	181475288	4	0	1						IPR028994	Integrin_alpha_N	FALSE	FALSE
2	181478757	181478824	ITGA4	ENSG00000115232	ENST00000233573	ENSE00003687565	181478757	181478824	5	1	0						IPR032695, IPR028994, IPR018184, IPR013649, IPR013519, IPR013517	Integrin_dom_sf, Integrin_alpha_N, Integrin_alpha_C_CS, Integrin_alpha-2, Int_alpha_beta-p, FG-GAP	FALSE	FALSE
2	181480137	181480266	ITGA4	ENSG00000115232	ENST00000233573	ENSE00003561651	181480137	181480266	6	0	1						IPR032695, IPR028994, IPR018184, IPR013649, IPR013519, IPR013517	Integrin_dom_sf, Integrin_alpha_N, Integrin_alpha_C_CS, Integrin_alpha-2, Int_alpha_beta-p, FG-GAP	FALSE	FALSE
2	181481598	181481683	ITGA4	ENSG00000115232	ENST00000233573	ENSE00003599574	181481598	181481683	7	1	0						IPR032695, IPR028994, IPR018184, IPR013649, IPR013519, IPR013517	Integrin_dom_sf, Integrin_alpha_N, Integrin_alpha_C_CS, Integrin_alpha-2, Int_alpha_beta-p, FG-GAP	FALSE	FALSE
2	181482360	181482422	ITGA4	ENSG00000115232	ENST00000233573	ENSE00003688384	181482360	181482422	8	0	0	TRUE					IPR032695, IPR028994, IPR018184, IPR013649, IPR013519, IPR013517	Integrin_dom_sf, Integrin_alpha_N, Integrin_alpha_C_CS, Integrin_alpha-2, Int_alpha_beta-p, FG-GAP	FALSE	FALSE
2	181482514	181482651	ITGA4	ENSG00000115232	ENST00000233573	ENSE00003646223	181482514	181482651	9	0	0	TRUE					IPR032695, IPR028994, IPR018184, IPR013649, IPR013519, IPR013517	Integrin_dom_sf, Integrin_alpha_N, Integrin_alpha_C_CS, Integrin_alpha-2, Int_alpha_beta-p, FG-GAP	FALSE	FALSE
2	181485881	181485992	ITGA4	ENSG00000115232	ENST00000233573	ENSE00000783326	181485881	181485992	10	0	1						IPR032695, IPR028994, IPR018184, IPR013649, IPR013519, IPR013517	Integrin_dom_sf, Integrin_alpha_N, Integrin_alpha_C_CS, Integrin_alpha-2, Int_alpha_beta-p, FG-GAP	FALSE	FALSE
2	181493325	181493419	ITGA4	ENSG00000115232	ENST00000233573	ENSE00000783327	181493325	181493419	11	1	0						IPR032695, IPR028994, IPR018184, IPR013649, IPR013519, IPR013517	Integrin_dom_sf, Integrin_alpha_N, Integrin_alpha_C_CS, Integrin_alpha-2, Int_alpha_beta-p, FG-GAP	FALSE	FALSE
2	181494722	181494812	ITGA4	ENSG00000115232	ENST00000233573	ENSE00003554902	181494722	181494812	12	0	1						IPR032695, IPR028994, IPR018184, IPR013649, IPR013519, IPR013517	Integrin_dom_sf, Integrin_alpha_N, Integrin_alpha_C_CS, Integrin_alpha-2, Int_alpha_beta-p, FG-GAP	FALSE	FALSE
2	181495371	181495416	ITGA4	ENSG00000115232	ENST00000233573	ENSE00003535123	181495371	181495416	13	1	2						IPR032695, IPR028994, IPR018184, IPR013649, IPR013519, IPR013517	Integrin_dom_sf, Integrin_alpha_N, Integrin_alpha_C_CS, Integrin_alpha-2, Int_alpha_beta-p, FG-GAP	FALSE	FALSE
2	181495783	181495937	ITGA4	ENSG00000115232	ENST00000233573	ENSE00000783330	181495783	181495937	14	2	1						IPR032695, IPR028994, IPR018184, IPR013649, IPR013519, IPR013517	Integrin_dom_sf, Integrin_alpha_N, Integrin_alpha_C_CS, Integrin_alpha-2, Int_alpha_beta-p, FG-GAP	FALSE	FALSE
2	181498623	181498777	ITGA4	ENSG00000115232	ENST00000233573	ENSE00000783331	181498623	181498777	15	1	0						IPR032695, IPR028994, IPR018184, IPR013649, IPR013519, IPR013517	Integrin_dom_sf, Integrin_alpha_N, Integrin_alpha_C_CS, Integrin_alpha-2, Int_alpha_beta-p, FG-GAP	FALSE	FALSE
2	181509658	181509805	ITGA4	ENSG00000115232	ENST00000233573	ENSE00001735206	181509658	181509805	16	0	1						IPR032695, IPR028994, IPR013649, IPR013519, IPR013517	Integrin_dom_sf, Integrin_alpha_N, Integrin_alpha-2, Int_alpha_beta-p, FG-GAP	FALSE	FALSE
2	181457655	181457851	ITGA4	ENSG00000115232	ENST00000339307	ENSE00001899600	181457207	181457851	1	-1	2						IPR028994	Integrin_alpha_N	FALSE	FALSE
2	181475820	181475851	ITGA4	ENSG00000115232	ENST00000339307	ENSE00001370340	181475820	181476218	5	1	-1						IPR028994	Integrin_alpha_N	FALSE	FALSE
2	181457655	181457851	ITGA4	ENSG00000115232	ENST00000397033	ENSE00001918564	181457386	181457851	1	-1	2						IPR032695, IPR028994, IPR018184, IPR013649, IPR013519, IPR013517	Integrin_dom_sf, Integrin_alpha_N, Integrin_alpha_C_CS, Integrin_alpha-2, Int_alpha_beta-p, FG-GAP	FALSE	FALSE
2	181509658	181509807	ITGA4	ENSG00000115232	ENST00000397033	ENSE00003524283	181509658	181509807	16	0	0						IPR032695, IPR028994, IPR018184, IPR013649, IPR013519, IPR013517	Integrin_dom_sf, Integrin_alpha_N, Integrin_alpha_C_CS, Integrin_alpha-2, Int_alpha_beta-p, FG-GAP	FALSE	FALSE
2	181511699	181511775	ITGA4	ENSG00000115232	ENST00000397033	ENSE00003510047	181511699	181511775	17	0	2						IPR032695, IPR028994, IPR018184, IPR013649, IPR013519, IPR013517	Integrin_dom_sf, Integrin_alpha_N, Integrin_alpha_C_CS, Integrin_alpha-2, Int_alpha_beta-p, FG-GAP	FALSE	FALSE
2	181522191	181522341	ITGA4	ENSG00000115232	ENST00000397033	ENSE00003678088	181522191	181522341	18	2	0						IPR032695, IPR028994, IPR018184, IPR013649, IPR013519, IPR013517	Integrin_dom_sf, Integrin_alpha_N, Integrin_alpha_C_CS, Integrin_alpha-2, Int_alpha_beta-p, FG-GAP	FALSE	FALSE
2	181523437	181523532	ITGA4	ENSG00000115232	ENST00000397033	ENSE00003671544	181523437	181523532	19	0	0	TRUE					IPR032695, IPR028994, IPR018184, IPR013649, IPR013519, IPR013517	Integrin_dom_sf, Integrin_alpha_N, Integrin_alpha_C_CS, Integrin_alpha-2, Int_alpha_beta-p, FG-GAP	FALSE	FALSE
2	181524171	181524250	ITGA4	ENSG00000115232	ENST00000397033	ENSE00003573570	181524171	181524250	20	0	2						IPR032695, IPR028994, IPR018184, IPR013649, IPR013519, IPR013517	Integrin_dom_sf, Integrin_alpha_N, Integrin_alpha_C_CS, Integrin_alpha-2, Int_alpha_beta-p, FG-GAP	FALSE	FALSE
2	181525202	181525291	ITGA4	ENSG00000115232	ENST00000397033	ENSE00003586175	181525202	181525291	21	2	2			TRUE			IPR032695, IPR028994, IPR018184, IPR013649, IPR013519, IPR013517	Integrin_dom_sf, Integrin_alpha_N, Integrin_alpha_C_CS, Integrin_alpha-2, Int_alpha_beta-p, FG-GAP	FALSE	FALSE
2	181527297	181527387	ITGA4	ENSG00000115232	ENST00000397033	ENSE00000783338	181527297	181527387	22	2	0						IPR032695, IPR028994, IPR018184, IPR013649, IPR013519, IPR013517	Integrin_dom_sf, Integrin_alpha_N, Integrin_alpha_C_CS, Integrin_alpha-2, Int_alpha_beta-p, FG-GAP	FALSE	FALSE
2	181529541	181529648	ITGA4	ENSG00000115232	ENST00000397033	ENSE00000783339	181529541	181529648	23	0	0	TRUE					IPR032695, IPR028994, IPR018184, IPR013649, IPR013519, IPR013517	Integrin_dom_sf, Integrin_alpha_N, Integrin_alpha_C_CS, Integrin_alpha-2, Int_alpha_beta-p, FG-GAP	FALSE	FALSE
2	181530524	181530649	ITGA4	ENSG00000115232	ENST00000397033	ENSE00000783340	181530524	181530649	24	0	0	TRUE					IPR032695, IPR028994, IPR018184, IPR013649, IPR013519, IPR013517	Integrin_dom_sf, Integrin_alpha_N, Integrin_alpha_C_CS, Integrin_alpha-2, Int_alpha_beta-p, FG-GAP	FALSE	FALSE
2	181531657	181531776	ITGA4	ENSG00000115232	ENST00000397033	ENSE00000883087	181531657	181531776	25	0	0	TRUE					IPR032695, IPR028994, IPR018184, IPR013649, IPR013519, IPR013517	Integrin_dom_sf, Integrin_alpha_N, Integrin_alpha_C_CS, Integrin_alpha-2, Int_alpha_beta-p, FG-GAP	FALSE	FALSE
2	181534272	181534370	ITGA4	ENSG00000115232	ENST00000397033	ENSE00000883088	181534272	181534370	26	0	0	TRUE					IPR032695, IPR028994, IPR018184, IPR013649, IPR013519, IPR013517	Integrin_dom_sf, Integrin_alpha_N, Integrin_alpha_C_CS, Integrin_alpha-2, Int_alpha_beta-p, FG-GAP	FALSE	FALSE
2	181534816	181534935	ITGA4	ENSG00000115232	ENST00000397033	ENSE00000783343	181534816	181534935	27	0	0	TRUE					IPR032695, IPR028994, IPR018184, IPR013649, IPR013519, IPR013517	Integrin_dom_sf, Integrin_alpha_N, Integrin_alpha_C_CS, Integrin_alpha-2, Int_alpha_beta-p, FG-GAP	FALSE	FALSE
2	181535432	181535527	ITGA4	ENSG00000115232	ENST00000397033	ENSE00001070439	181535432	181538940	28	0	-1						IPR032695, IPR028994, IPR018184, IPR013649, IPR013519, IPR013517	Integrin_dom_sf, Integrin_alpha_N, Integrin_alpha_C_CS, Integrin_alpha-2, Int_alpha_beta-p, FG-GAP	FALSE	FALSE
2			PSMD14	ENSG00000115233	ENST00000409682	ENSE00001920587	161308425	161308604	1	-1	-1				TRUE		IPR037518, IPR035299, IPR024969	MPN, PSMD14, Rpn11/EIF3F_C	FALSE	FALSE
2			PSMD14	ENSG00000115233	ENST00000409682	ENSE00001579538	161316437	161316569	2	-1	-1				TRUE		IPR037518, IPR035299, IPR024969	MPN, PSMD14, Rpn11/EIF3F_C	FALSE	FALSE
2	161318826	161318873	PSMD14	ENSG00000115233	ENST00000409682	ENSE00001583846	161318822	161318873	3	-1	0						IPR037518, IPR035299, IPR024969	MPN, PSMD14, Rpn11/EIF3F_C	FALSE	FALSE
2	161367478	161367549	PSMD14	ENSG00000115233	ENST00000409682	ENSE00001130164	161367478	161367549	4	0	0	TRUE					IPR037518, IPR035299, IPR024969	MPN, PSMD14, Rpn11/EIF3F_C	FALSE	FALSE
2	161367784	161367903	PSMD14	ENSG00000115233	ENST00000409682	ENSE00001130738	161367784	161367903	5	0	0	TRUE					IPR037518, IPR035299, IPR024969	MPN, PSMD14, Rpn11/EIF3F_C	FALSE	FALSE
2	161370107	161370177	PSMD14	ENSG00000115233	ENST00000409682	ENSE00001130731	161370107	161370177	6	0	2						IPR037518, IPR035299, IPR024969	MPN, PSMD14, Rpn11/EIF3F_C	FALSE	FALSE
2	161371172	161371322	PSMD14	ENSG00000115233	ENST00000409682	ENSE00001130727	161371172	161371322	7	2	0						IPR037518, IPR035299, IPR024969	MPN, PSMD14, Rpn11/EIF3F_C	FALSE	FALSE
2	161385464	161385571	PSMD14	ENSG00000115233	ENST00000409682	ENSE00001130723	161385464	161385571	8	0	0	TRUE					IPR037518, IPR035299, IPR024969	MPN, PSMD14, Rpn11/EIF3F_C	FALSE	FALSE
2	161391104	161391178	PSMD14	ENSG00000115233	ENST00000409682	ENSE00003464676	161391104	161391178	9	0	0	TRUE					IPR037518, IPR035299, IPR024969	MPN, PSMD14, Rpn11/EIF3F_C	FALSE	FALSE
2	161395078	161395203	PSMD14	ENSG00000115233	ENST00000409682	ENSE00003488545	161395078	161395203	10	0	0	TRUE					IPR037518, IPR035299, IPR024969	MPN, PSMD14, Rpn11/EIF3F_C	FALSE	FALSE
2	161408837	161408899	PSMD14	ENSG00000115233	ENST00000409682	ENSE00003487962	161408837	161408899	11	0	0	TRUE					IPR037518, IPR035299, IPR024969	MPN, PSMD14, Rpn11/EIF3F_C	FALSE	FALSE
2	161411302	161411400	PSMD14	ENSG00000115233	ENST00000409682	ENSE00001750108	161411302	161411717	12	0	-1						IPR037518, IPR035299, IPR024969	MPN, PSMD14, Rpn11/EIF3F_C	FALSE	FALSE
2			PSMD14	ENSG00000115233	ENST00000437630	ENSE00001762276	161308600	161308786	1	-1	-1						IPR037518, IPR035299	MPN, PSMD14	FALSE	FALSE
2	161370107	161370119	PSMD14	ENSG00000115233	ENST00000437630	ENSE00002472372	161370107	161370119	6	0	1						IPR037518, IPR035299	MPN, PSMD14	FALSE	FALSE
2	27370744	27370806	SNX17	ENSG00000115234	ENST00000233575	ENSE00000962997	27370616	27370806	1	-1	0						IPR040842, IPR037836, IPR037831, IPR036871, IPR028666, IPR011993, IPR001683	SNX17/31_FERM, SNX17_FERM-like_dom, SNX17/27/31, PX_dom_sf, SNX17, PH-like_dom_sf, Phox	FALSE	FALSE
2	27371269	27371343	SNX17	ENSG00000115234	ENST00000233575	ENSE00003541824	27371269	27371343	2	0	0	TRUE					IPR040842, IPR037836, IPR037831, IPR036871, IPR028666, IPR011993, IPR001683	SNX17/31_FERM, SNX17_FERM-like_dom, SNX17/27/31, PX_dom_sf, SNX17, PH-like_dom_sf, Phox	FALSE	FALSE
2	27372623	27372740	SNX17	ENSG00000115234	ENST00000233575	ENSE00003573225	27372623	27372740	3	0	1						IPR040842, IPR037836, IPR037831, IPR036871, IPR028666, IPR011993, IPR001683	SNX17/31_FERM, SNX17_FERM-like_dom, SNX17/27/31, PX_dom_sf, SNX17, PH-like_dom_sf, Phox	FALSE	FALSE
2	27373247	27373311	SNX17	ENSG00000115234	ENST00000233575	ENSE00003669336	27373247	27373311	4	1	0						IPR040842, IPR037836, IPR037831, IPR036871, IPR028666, IPR011993, IPR001683	SNX17/31_FERM, SNX17_FERM-like_dom, SNX17/27/31, PX_dom_sf, SNX17, PH-like_dom_sf, Phox	FALSE	FALSE
2	27373861	27373971	SNX17	ENSG00000115234	ENST00000233575	ENSE00003653420	27373861	27373971	5	0	0	TRUE					IPR040842, IPR037836, IPR037831, IPR036871, IPR028666, IPR011993, IPR001683	SNX17/31_FERM, SNX17_FERM-like_dom, SNX17/27/31, PX_dom_sf, SNX17, PH-like_dom_sf, Phox	FALSE	FALSE
2	27374085	27374175	SNX17	ENSG00000115234	ENST00000233575	ENSE00003533996	27374085	27374175	6	0	1						IPR040842, IPR037836, IPR037831, IPR036871, IPR028666, IPR011993, IPR001683	SNX17/31_FERM, SNX17_FERM-like_dom, SNX17/27/31, PX_dom_sf, SNX17, PH-like_dom_sf, Phox	FALSE	FALSE
2	27374346	27374433	SNX17	ENSG00000115234	ENST00000233575	ENSE00003476021	27374346	27374433	7	1	2						IPR040842, IPR037836, IPR037831, IPR036871, IPR028666, IPR011993, IPR001683	SNX17/31_FERM, SNX17_FERM-like_dom, SNX17/27/31, PX_dom_sf, SNX17, PH-like_dom_sf, Phox	FALSE	FALSE
2	27374689	27374758	SNX17	ENSG00000115234	ENST00000233575	ENSE00003556896	27374689	27374758	8	2	0						IPR040842, IPR037836, IPR037831, IPR036871, IPR028666, IPR011993, IPR001683	SNX17/31_FERM, SNX17_FERM-like_dom, SNX17/27/31, PX_dom_sf, SNX17, PH-like_dom_sf, Phox	FALSE	FALSE
2	27375061	27375153	SNX17	ENSG00000115234	ENST00000233575	ENSE00003692961	27375061	27375153	9	0	0	TRUE					IPR040842, IPR037836, IPR037831, IPR036871, IPR028666, IPR011993, IPR001683	SNX17/31_FERM, SNX17_FERM-like_dom, SNX17/27/31, PX_dom_sf, SNX17, PH-like_dom_sf, Phox	FALSE	FALSE
2	27375506	27375709	SNX17	ENSG00000115234	ENST00000233575	ENSE00003690576	27375506	27375709	10	0	0	TRUE					IPR040842, IPR037836, IPR037831, IPR036871, IPR028666, IPR011993, IPR001683	SNX17/31_FERM, SNX17_FERM-like_dom, SNX17/27/31, PX_dom_sf, SNX17, PH-like_dom_sf, Phox	FALSE	FALSE
2	27375846	27375971	SNX17	ENSG00000115234	ENST00000233575	ENSE00003527711	27375846	27375971	11	0	0	TRUE					IPR040842, IPR037836, IPR037831, IPR036871, IPR028666, IPR011993, IPR001683	SNX17/31_FERM, SNX17_FERM-like_dom, SNX17/27/31, PX_dom_sf, SNX17, PH-like_dom_sf, Phox	FALSE	FALSE
2	27376106	27376183	SNX17	ENSG00000115234	ENST00000233575	ENSE00003674210	27376106	27376183	12	0	0	TRUE					IPR040842, IPR037836, IPR037831, IPR036871, IPR028666, IPR011993, IPR001683	SNX17/31_FERM, SNX17_FERM-like_dom, SNX17/27/31, PX_dom_sf, SNX17, PH-like_dom_sf, Phox	FALSE	FALSE
2	27376313	27376387	SNX17	ENSG00000115234	ENST00000233575	ENSE00003655243	27376313	27376387	13	0	0	TRUE					IPR040842, IPR037836, IPR037831, IPR036871, IPR028666, IPR011993, IPR001683	SNX17/31_FERM, SNX17_FERM-like_dom, SNX17/27/31, PX_dom_sf, SNX17, PH-like_dom_sf, Phox	FALSE	FALSE
2	27376479	27376520	SNX17	ENSG00000115234	ENST00000233575	ENSE00003667653	27376479	27376520	14	0	0	TRUE					IPR040842, IPR037836, IPR037831, IPR036871, IPR028666, IPR011993, IPR001683	SNX17/31_FERM, SNX17_FERM-like_dom, SNX17/27/31, PX_dom_sf, SNX17, PH-like_dom_sf, Phox	FALSE	FALSE
2	27376606	27376719	SNX17	ENSG00000115234	ENST00000233575	ENSE00003517589	27376606	27377535	15	0	-1						IPR040842, IPR037836, IPR037831, IPR036871, IPR028666, IPR011993, IPR001683	SNX17/31_FERM, SNX17_FERM-like_dom, SNX17/27/31, PX_dom_sf, SNX17, PH-like_dom_sf, Phox	FALSE	FALSE
2	27370744	27370806	SNX17	ENSG00000115234	ENST00000427123	ENSE00001755840	27370628	27370806	1	-1	0
2	27373040	27373047	SNX17	ENSG00000115234	ENST00000427123	ENSE00003577330	27373040	27373113	4	1	-1
2			SNX17	ENSG00000115234	ENST00000427123	ENSE00003531148	27376606	27377123	16	-1	-1
2	27370744	27370806	SNX17	ENSG00000115234	ENST00000440760	ENSE00003577660	27370617	27370806	1	-1	0
2	27371269	27371367	SNX17	ENSG00000115234	ENST00000440760	ENSE00001799381	27371269	27371468	2	0	-1
2			SNX17	ENSG00000115234	ENST00000440760	ENSE00003500484	27373247	27373311	3	-1	-1				TRUE
2			SNX17	ENSG00000115234	ENST00000440760	ENSE00003470972	27373861	27373971	4	-1	-1				TRUE
2			SNX17	ENSG00000115234	ENST00000440760	ENSE00003461136	27374085	27374175	5	-1	-1				TRUE
2			SNX17	ENSG00000115234	ENST00000440760	ENSE00003542542	27374346	27374433	6	-1	-1				TRUE
2			SNX17	ENSG00000115234	ENST00000440760	ENSE00003518956	27374689	27374758	7	-1	-1				TRUE
2			SNX17	ENSG00000115234	ENST00000440760	ENSE00003543660	27375061	27375153	8	-1	-1				TRUE
2			SNX17	ENSG00000115234	ENST00000440760	ENSE00003593846	27375506	27375709	9	-1	-1				TRUE
2			SNX17	ENSG00000115234	ENST00000440760	ENSE00003570981	27375846	27375971	10	-1	-1				TRUE
2			SNX17	ENSG00000115234	ENST00000440760	ENSE00003470265	27376106	27376183	11	-1	-1				TRUE
2			SNX17	ENSG00000115234	ENST00000440760	ENSE00003513889	27376313	27376387	12	-1	-1				TRUE
2			SNX17	ENSG00000115234	ENST00000440760	ENSE00003572393	27376479	27376520	13	-1	-1				TRUE
2			SNX17	ENSG00000115234	ENST00000440760	ENSE00001777362	27376606	27377127	14	-1	-1
2	27370744	27370806	SNX17	ENSG00000115234	ENST00000537606	ENSE00002322828	27370496	27370806	1	-1	0						IPR040842, IPR037836, IPR037831, IPR036871, IPR028666, IPR011993, IPR001683	SNX17/31_FERM, SNX17_FERM-like_dom, SNX17/27/31, PX_dom_sf, SNX17, PH-like_dom_sf, Phox	FALSE	FALSE
2	27376606	27376719	SNX17	ENSG00000115234	ENST00000537606	ENSE00003691853	27376606	27377533	14	0	-1						IPR040842, IPR037836, IPR037831, IPR036871, IPR028666, IPR011993, IPR001683	SNX17/31_FERM, SNX17_FERM-like_dom, SNX17/27/31, PX_dom_sf, SNX17, PH-like_dom_sf, Phox	FALSE	FALSE
2			ASB3	ENSG00000115239	ENST00000263634	ENSE00001246219	53786821	53786953	1	-1	-1				TRUE		IPR037329, IPR036770, IPR036036, IPR020683, IPR002110	ASB3_SOCS, Ankyrin_rpt-contain_sf, SOCS_box-like_dom_sf, Ankyrin_rpt-contain_dom, Ankyrin_rpt	FALSE	FALSE
2	53765377	53765572	ASB3	ENSG00000115239	ENST00000263634	ENSE00003480098	53765377	53765585	2	-1	1						IPR037329, IPR036770, IPR036036, IPR020683, IPR002110	ASB3_SOCS, Ankyrin_rpt-contain_sf, SOCS_box-like_dom_sf, Ankyrin_rpt-contain_dom, Ankyrin_rpt	FALSE	FALSE
2	53750783	53750941	ASB3	ENSG00000115239	ENST00000263634	ENSE00003872444	53750783	53750941	3	1	1		TRUE				IPR036770, IPR020683	Ankyrin_rpt-contain_sf, Ankyrin_rpt-contain_dom	FALSE	FALSE
2	53729458	53729570	ASB3	ENSG00000115239	ENST00000263634	ENSE00003876848	53729458	53729570	4	1	0						IPR036770, IPR020683	Ankyrin_rpt-contain_sf, Ankyrin_rpt-contain_dom	FALSE	FALSE
2	53728712	53728847	ASB3	ENSG00000115239	ENST00000263634	ENSE00003855519	53728712	53728847	5	0	1						IPR036770, IPR020683	Ankyrin_rpt-contain_sf, Ankyrin_rpt-contain_dom	FALSE	FALSE
2	53716566	53716743	ASB3	ENSG00000115239	ENST00000263634	ENSE00003879771	53716566	53716743	6	1	2						IPR036770, IPR020683	Ankyrin_rpt-contain_sf, Ankyrin_rpt-contain_dom	FALSE	FALSE
2	53714384	53714581	ASB3	ENSG00000115239	ENST00000263634	ENSE00003861032	53714384	53714581	7	2	2			TRUE			IPR036770, IPR020683	Ankyrin_rpt-contain_sf, Ankyrin_rpt-contain_dom	FALSE	FALSE
2	53700271	53700528	ASB3	ENSG00000115239	ENST00000263634	ENSE00003860475	53700271	53700528	8	2	2			TRUE			IPR036770, IPR020683	Ankyrin_rpt-contain_sf, Ankyrin_rpt-contain_dom	FALSE	FALSE
2	53693884	53694014	ASB3	ENSG00000115239	ENST00000263634	ENSE00003887312	53693884	53694014	9	2	1						IPR036770, IPR020683	Ankyrin_rpt-contain_sf, Ankyrin_rpt-contain_dom	FALSE	FALSE
2	53670503	53670690	ASB3	ENSG00000115239	ENST00000263634	ENSE00001868704	53669980	53670690	10	1	-1						IPR037329, IPR036770, IPR036036, IPR020683, IPR002110	ASB3_SOCS, Ankyrin_rpt-contain_sf, SOCS_box-like_dom_sf, Ankyrin_rpt-contain_dom, Ankyrin_rpt	FALSE	FALSE
2			ASB3	ENSG00000115239	ENST00000394717	ENSE00001810443	53786821	53787009	1	-1	-1				TRUE		IPR037329, IPR036770, IPR036036, IPR020683, IPR002110	ASB3_SOCS, Ankyrin_rpt-contain_sf, SOCS_box-like_dom_sf, Ankyrin_rpt-contain_dom, Ankyrin_rpt	FALSE	FALSE
2	53750783	53750918	ASB3	ENSG00000115239	ENST00000394717	ENSE00003670603	53750783	53750941	2	-1	1						IPR037329, IPR036770, IPR036036, IPR020683, IPR002110	ASB3_SOCS, Ankyrin_rpt-contain_sf, SOCS_box-like_dom_sf, Ankyrin_rpt-contain_dom, Ankyrin_rpt	FALSE	FALSE
2	53670503	53670690	ASB3	ENSG00000115239	ENST00000394717	ENSE00003736296	53670319	53670690	9	1	-1						IPR037329, IPR036770, IPR036036, IPR020683, IPR002110	ASB3_SOCS, Ankyrin_rpt-contain_sf, SOCS_box-like_dom_sf, Ankyrin_rpt-contain_dom, Ankyrin_rpt	FALSE	FALSE
2	53765377	53765549	ASB3	ENSG00000115239	ENST00000406053	ENSE00001559672	53765377	53765549	1	2	1						IPR036770, IPR020683	Ankyrin_rpt-contain_sf, Ankyrin_rpt-contain_dom	FALSE	FALSE
2	53604830	53604915	ASB3	ENSG00000115239	ENST00000406053	ENSE00001564253	53604827	53604915	9	1	-1						IPR036770, IPR020683	Ankyrin_rpt-contain_sf, Ankyrin_rpt-contain_dom	FALSE	FALSE
2			ASB3	ENSG00000115239	ENST00000406053	ENSE00001562054	53532672	53533884	10	-1	-1						IPR036770, IPR020683	Ankyrin_rpt-contain_sf, Ankyrin_rpt-contain_dom	FALSE	FALSE
2			ASB3	ENSG00000115239	ENST00000406625	ENSE00001555943	53859828	53860160	1	-1	-1						IPR037329, IPR036770, IPR036036, IPR020683, IPR002110	ASB3_SOCS, Ankyrin_rpt-contain_sf, SOCS_box-like_dom_sf, Ankyrin_rpt-contain_dom, Ankyrin_rpt	FALSE	FALSE
2	53670503	53670690	ASB3	ENSG00000115239	ENST00000406625	ENSE00001543065	53670293	53670690	10	1	-1						IPR037329, IPR036770, IPR036036, IPR020683, IPR002110	ASB3_SOCS, Ankyrin_rpt-contain_sf, SOCS_box-like_dom_sf, Ankyrin_rpt-contain_dom, Ankyrin_rpt	FALSE	FALSE
2			ASB3	ENSG00000115239	ENST00000406687	ENSE00001561921	53786285	53786944	1	-1	-1						IPR037329, IPR036770, IPR036036, IPR020683, IPR002110	ASB3_SOCS, Ankyrin_rpt-contain_sf, SOCS_box-like_dom_sf, Ankyrin_rpt-contain_dom, Ankyrin_rpt	FALSE	FALSE
2	27409303	27409422	PPM1G	ENSG00000115241	ENST00000344034	ENSE00001830933	27409303	27409591	1	-1	0						IPR036457, IPR015655, IPR001932	PPM-type_dom_sf, PP2C, PPM-type_phosphatase_dom	FALSE	FALSE
2	27387089	27387158	PPM1G	ENSG00000115241	ENST00000344034	ENSE00001036142	27387089	27387158	2	0	1						IPR036457, IPR015655, IPR001932	PPM-type_dom_sf, PP2C, PPM-type_phosphatase_dom	FALSE	FALSE
2	27386194	27386279	PPM1G	ENSG00000115241	ENST00000344034	ENSE00000734808	27386194	27386279	3	1	0						IPR036457, IPR015655, IPR001932	PPM-type_dom_sf, PP2C, PPM-type_phosphatase_dom	FALSE	FALSE
2	27385747	27385879	PPM1G	ENSG00000115241	ENST00000344034	ENSE00001166701	27385747	27385879	4	0	1						IPR036457, IPR015655, IPR001932	PPM-type_dom_sf, PP2C, PPM-type_phosphatase_dom	FALSE	FALSE
2	27384673	27385088	PPM1G	ENSG00000115241	ENST00000344034	ENSE00000734804	27384673	27385088	5	1	0						IPR036457, IPR015655, IPR001932	PPM-type_dom_sf, PP2C, PPM-type_phosphatase_dom	FALSE	FALSE
2	27383952	27384092	PPM1G	ENSG00000115241	ENST00000344034	ENSE00003601752	27383952	27384092	6	0	0	TRUE					IPR036457, IPR015655, IPR001932	PPM-type_dom_sf, PP2C, PPM-type_phosphatase_dom	FALSE	FALSE
2	27383366	27383600	PPM1G	ENSG00000115241	ENST00000344034	ENSE00003652107	27383366	27383600	7	0	1						IPR036457, IPR015655, IPR001932	PPM-type_dom_sf, PP2C, PPM-type_phosphatase_dom	FALSE	FALSE
2	27382476	27382605	PPM1G	ENSG00000115241	ENST00000344034	ENSE00003589848	27382476	27382605	8	1	2						IPR036457, IPR015655, IPR001932	PPM-type_dom_sf, PP2C, PPM-type_phosphatase_dom	FALSE	FALSE
2	27382126	27382228	PPM1G	ENSG00000115241	ENST00000344034	ENSE00003680244	27382126	27382228	9	2	0						IPR036457, IPR015655, IPR001932	PPM-type_dom_sf, PP2C, PPM-type_phosphatase_dom	FALSE	FALSE
2	27381599	27381805	PPM1G	ENSG00000115241	ENST00000344034	ENSE00001816184	27381199	27381805	10	0	-1						IPR036457, IPR015655, IPR001932	PPM-type_dom_sf, PP2C, PPM-type_phosphatase_dom	FALSE	FALSE
2	182426578	182426630	PDE1A	ENSG00000115252	ENST00000351439	ENSE00001511670	182426578	182427048	1	-1	2						IPR036971, IPR023174, IPR023088, IPR013706, IPR003607	PDEase_catalytic_dom_sf, PDEase_CS, PDEase, PDEase_N, HD/PDEase_dom	FALSE	FALSE
2	182264301	182264414	PDE1A	ENSG00000115252	ENST00000351439	ENSE00003666528	182264301	182264414	2	2	2			TRUE			IPR036971, IPR023174, IPR023088, IPR013706, IPR003607	PDEase_catalytic_dom_sf, PDEase_CS, PDEase, PDEase_N, HD/PDEase_dom	FALSE	FALSE
2	182240110	182240292	PDE1A	ENSG00000115252	ENST00000351439	ENSE00003661861	182240110	182240292	3	2	2			TRUE			IPR036971, IPR023174, IPR023088, IPR013706, IPR003607	PDEase_catalytic_dom_sf, PDEase_CS, PDEase, PDEase_N, HD/PDEase_dom	FALSE	FALSE
2	182234432	182234498	PDE1A	ENSG00000115252	ENST00000351439	ENSE00003580261	182234432	182234498	4	2	0						IPR036971, IPR023174, IPR023088, IPR013706, IPR003607	PDEase_catalytic_dom_sf, PDEase_CS, PDEase, PDEase_N, HD/PDEase_dom	FALSE	FALSE
2	182231015	182231131	PDE1A	ENSG00000115252	ENST00000351439	ENSE00003576273	182231015	182231131	5	0	0	TRUE					IPR036971, IPR023174, IPR023088, IPR013706, IPR003607	PDEase_catalytic_dom_sf, PDEase_CS, PDEase, PDEase_N, HD/PDEase_dom	FALSE	FALSE
2	182230006	182230146	PDE1A	ENSG00000115252	ENST00000351439	ENSE00003477441	182230006	182230146	6	0	0	TRUE					IPR036971, IPR023174, IPR023088, IPR013706, IPR003607	PDEase_catalytic_dom_sf, PDEase_CS, PDEase, PDEase_N, HD/PDEase_dom	FALSE	FALSE
2	182223864	182223964	PDE1A	ENSG00000115252	ENST00000351439	ENSE00000964528	182223864	182223964	7	0	2						IPR036971, IPR023174, IPR023088, IPR013706, IPR003607	PDEase_catalytic_dom_sf, PDEase_CS, PDEase, PDEase_N, HD/PDEase_dom	FALSE	FALSE
2	182205940	182206065	PDE1A	ENSG00000115252	ENST00000351439	ENSE00000964529	182205940	182206065	8	2	2			TRUE			IPR036971, IPR023174, IPR023088, IPR013706, IPR003607	PDEase_catalytic_dom_sf, PDEase_CS, PDEase, PDEase_N, HD/PDEase_dom	FALSE	FALSE
2	182201688	182201789	PDE1A	ENSG00000115252	ENST00000351439	ENSE00000964530	182201688	182201789	9	2	2			TRUE			IPR036971, IPR023174, IPR023088, IPR013706, IPR003607	PDEase_catalytic_dom_sf, PDEase_CS, PDEase, PDEase_N, HD/PDEase_dom	FALSE	FALSE
2	182201439	182201559	PDE1A	ENSG00000115252	ENST00000351439	ENSE00000964531	182201439	182201559	10	2	0						IPR036971, IPR023174, IPR023088, IPR013706, IPR003607	PDEase_catalytic_dom_sf, PDEase_CS, PDEase, PDEase_N, HD/PDEase_dom	FALSE	FALSE
2	182188979	182189060	PDE1A	ENSG00000115252	ENST00000351439	ENSE00000964532	182188979	182189060	11	0	1						IPR036971, IPR023174, IPR023088, IPR013706, IPR003607	PDEase_catalytic_dom_sf, PDEase_CS, PDEase, PDEase_N, HD/PDEase_dom	FALSE	FALSE
2	182186468	182186588	PDE1A	ENSG00000115252	ENST00000351439	ENSE00000964533	182186468	182186588	12	1	2						IPR036971, IPR023174, IPR023088, IPR013706, IPR003607	PDEase_catalytic_dom_sf, PDEase_CS, PDEase, PDEase_N, HD/PDEase_dom	FALSE	FALSE
2	182185892	182186079	PDE1A	ENSG00000115252	ENST00000351439	ENSE00000964534	182185892	182186079	13	2	1						IPR036971, IPR023174, IPR023088, IPR013706, IPR003607	PDEase_catalytic_dom_sf, PDEase_CS, PDEase, PDEase_N, HD/PDEase_dom	FALSE	FALSE
2	182168247	182168290	PDE1A	ENSG00000115252	ENST00000351439	ENSE00001511669	182167887	182168290	14	1	-1						IPR036971, IPR023174, IPR023088, IPR013706, IPR003607	PDEase_catalytic_dom_sf, PDEase_CS, PDEase, PDEase_N, HD/PDEase_dom	FALSE	FALSE
2	182241802	182241914	PDE1A	ENSG00000115252	ENST00000358139	ENSE00001323429	182241802	182242063	1	-1	2						IPR036971, IPR023174, IPR023088, IPR013706, IPR003607	PDEase_catalytic_dom_sf, PDEase_CS, PDEase, PDEase_N, HD/PDEase_dom	FALSE	FALSE
2	182426578	182426630	PDE1A	ENSG00000115252	ENST00000409365	ENSE00001587537	182426578	182427031	1	-1	2						IPR036971, IPR023174, IPR023088, IPR013706, IPR003607	PDEase_catalytic_dom_sf, PDEase_CS, PDEase, PDEase_N, HD/PDEase_dom	FALSE	FALSE
2	182147079	182147152	PDE1A	ENSG00000115252	ENST00000409365	ENSE00001371610	182147036	182147152	14	1	-1						IPR036971, IPR023174, IPR023088, IPR013706, IPR003607	PDEase_catalytic_dom_sf, PDEase_CS, PDEase, PDEase_N, HD/PDEase_dom	FALSE	FALSE
2			PDE1A	ENSG00000115252	ENST00000410103	ENSE00001577616	182522665	182522738	1	-1	-1				TRUE		IPR036971, IPR023174, IPR023088, IPR013706, IPR003607	PDEase_catalytic_dom_sf, PDEase_CS, PDEase, PDEase_N, HD/PDEase_dom	FALSE	FALSE
2	182522276	182522376	PDE1A	ENSG00000115252	ENST00000410103	ENSE00003579650	182522276	182522386	2	-1	2						IPR036971, IPR023174, IPR023088, IPR013706, IPR003607	PDEase_catalytic_dom_sf, PDEase_CS, PDEase, PDEase_N, HD/PDEase_dom	FALSE	FALSE
2	182168247	182168290	PDE1A	ENSG00000115252	ENST00000410103	ENSE00001588637	182167939	182168290	15	1	-1						IPR036971, IPR023174, IPR023088, IPR013706, IPR003607	PDEase_catalytic_dom_sf, PDEase_CS, PDEase, PDEase_N, HD/PDEase_dom	FALSE	FALSE
2	182522276	182522376	PDE1A	ENSG00000115252	ENST00000435564	ENSE00001769004	182522276	182522577	1	-1	2						IPR036971, IPR023174, IPR023088, IPR013706, IPR003607	PDEase_catalytic_dom_sf, PDEase_CS, PDEase, PDEase_N, HD/PDEase_dom	FALSE	FALSE
2			PDE1A	ENSG00000115252	ENST00000435564	ENSE00001692210	182140036	182143038	15	-1	-1						IPR036971, IPR023174, IPR023088, IPR013706, IPR003607	PDEase_catalytic_dom_sf, PDEase_CS, PDEase, PDEase_N, HD/PDEase_dom	FALSE	FALSE
2			GCG	ENSG00000115263	ENST00000375497	ENSE00001527920	162152158	162152404	1	-1	-1				TRUE
2	162149087	162149178	GCG	ENSG00000115263	ENST00000375497	ENSE00003540134	162149087	162149187	2	-1	2
2	162147353	162147514	GCG	ENSG00000115263	ENST00000375497	ENSE00003473685	162147353	162147514	3	2	2			TRUE
2	162145540	162145677	GCG	ENSG00000115263	ENST00000375497	ENSE00000779528	162145540	162145677	4	2	2			TRUE
2	162144027	162144170	GCG	ENSG00000115263	ENST00000375497	ENSE00000779527	162144027	162144170	5	2	2			TRUE
2	162143905	162143911	GCG	ENSG00000115263	ENST00000375497	ENSE00002438564	162143905	162143911	6	2	0
2			GCG	ENSG00000115263	ENST00000418842	ENSE00001835555	162152158	162152247	1	-1	-1
2	162143364	162143370	GCG	ENSG00000115263	ENST00000418842	ENSE00001636967	162142882	162143370	6	2	-1
2	162317855	162318307	IFIH1	ENSG00000115267	ENST00000421365	ENSE00001073455	162317855	162318684	1	-1	0						IPR041204, IPR038557, IPR031964, IPR027417, IPR021673, IPR014001, IPR006935	RIG-I_C, RLR_C_sf, CARD_dom, P-loop_NTPase, RLR_CTR, Helicase_ATP-bd, Helicase/UvrB_N	FALSE	FALSE
2	162310721	162310933	IFIH1	ENSG00000115267	ENST00000421365	ENSE00001775202	162310147	162310933	2	0	-1						IPR031964	CARD_dom	FALSE	FALSE
2	162317855	162318307	IFIH1	ENSG00000115267	ENST00000648433	ENSE00003831690	162317855	162318475	1	-1	0						IPR041204, IPR038557, IPR031964, IPR027417, IPR021673, IPR014001, IPR006935	RIG-I_C, RLR_C_sf, CARD_dom, P-loop_NTPase, RLR_CTR, Helicase_ATP-bd, Helicase/UvrB_N	FALSE	FALSE
2	162310765	162310933	IFIH1	ENSG00000115267	ENST00000648433	ENSE00000840792	162310765	162310933	2	0	1						IPR041204, IPR038557, IPR031964, IPR027417, IPR021673, IPR014001, IPR006935	RIG-I_C, RLR_C_sf, CARD_dom, P-loop_NTPase, RLR_CTR, Helicase_ATP-bd, Helicase/UvrB_N	FALSE	FALSE
2	162306709	162306855	IFIH1	ENSG00000115267	ENST00000648433	ENSE00000840791	162306709	162306855	3	1	1		TRUE				IPR041204, IPR038557, IPR031964, IPR027417, IPR021673, IPR014001, IPR006935	RIG-I_C, RLR_C_sf, CARD_dom, P-loop_NTPase, RLR_CTR, Helicase_ATP-bd, Helicase/UvrB_N	FALSE	FALSE
2	162293564	162293668	IFIH1	ENSG00000115267	ENST00000648433	ENSE00003518244	162293564	162293668	4	1	1		TRUE				IPR041204, IPR038557, IPR031964, IPR027417, IPR021673, IPR014001, IPR006935	RIG-I_C, RLR_C_sf, CARD_dom, P-loop_NTPase, RLR_CTR, Helicase_ATP-bd, Helicase/UvrB_N	FALSE	FALSE
2	162288135	162288355	IFIH1	ENSG00000115267	ENST00000648433	ENSE00000840789	162288135	162288355	5	1	0						IPR041204, IPR038557, IPR031964, IPR027417, IPR021673, IPR014001, IPR006935	RIG-I_C, RLR_C_sf, CARD_dom, P-loop_NTPase, RLR_CTR, Helicase_ATP-bd, Helicase/UvrB_N	FALSE	FALSE
2	162282366	162282576	IFIH1	ENSG00000115267	ENST00000648433	ENSE00000840788	162282366	162282576	6	0	1						IPR041204, IPR038557, IPR031964, IPR027417, IPR021673, IPR014001, IPR006935	RIG-I_C, RLR_C_sf, CARD_dom, P-loop_NTPase, RLR_CTR, Helicase_ATP-bd, Helicase/UvrB_N	FALSE	FALSE
2	162281328	162281545	IFIH1	ENSG00000115267	ENST00000648433	ENSE00001073453	162281328	162281545	7	1	0						IPR041204, IPR038557, IPR031964, IPR027417, IPR021673, IPR014001, IPR006935	RIG-I_C, RLR_C_sf, CARD_dom, P-loop_NTPase, RLR_CTR, Helicase_ATP-bd, Helicase/UvrB_N	FALSE	FALSE
2	162278205	162278328	IFIH1	ENSG00000115267	ENST00000648433	ENSE00001073451	162278205	162278328	8	0	1						IPR041204, IPR038557, IPR031964, IPR027417, IPR021673, IPR014001, IPR006935	RIG-I_C, RLR_C_sf, CARD_dom, P-loop_NTPase, RLR_CTR, Helicase_ATP-bd, Helicase/UvrB_N	FALSE	FALSE
2	162277415	162277693	IFIH1	ENSG00000115267	ENST00000648433	ENSE00001073449	162277415	162277693	9	1	1		TRUE				IPR041204, IPR038557, IPR031964, IPR027417, IPR021673, IPR014001, IPR006935	RIG-I_C, RLR_C_sf, CARD_dom, P-loop_NTPase, RLR_CTR, Helicase_ATP-bd, Helicase/UvrB_N	FALSE	FALSE
2	162276687	162276946	IFIH1	ENSG00000115267	ENST00000648433	ENSE00001073452	162276687	162276946	10	1	0						IPR041204, IPR038557, IPR031964, IPR027417, IPR021673, IPR014001, IPR006935	RIG-I_C, RLR_C_sf, CARD_dom, P-loop_NTPase, RLR_CTR, Helicase_ATP-bd, Helicase/UvrB_N	FALSE	FALSE
2	162273795	162273944	IFIH1	ENSG00000115267	ENST00000648433	ENSE00001073458	162273795	162273944	11	0	0	TRUE					IPR041204, IPR038557, IPR031964, IPR027417, IPR021673, IPR014001, IPR006935	RIG-I_C, RLR_C_sf, CARD_dom, P-loop_NTPase, RLR_CTR, Helicase_ATP-bd, Helicase/UvrB_N	FALSE	FALSE
2	162272226	162272387	IFIH1	ENSG00000115267	ENST00000648433	ENSE00001073450	162272226	162272387	12	0	0	TRUE					IPR041204, IPR038557, IPR031964, IPR027417, IPR021673, IPR014001, IPR006935	RIG-I_C, RLR_C_sf, CARD_dom, P-loop_NTPase, RLR_CTR, Helicase_ATP-bd, Helicase/UvrB_N	FALSE	FALSE
2	162268087	162268277	IFIH1	ENSG00000115267	ENST00000648433	ENSE00001073448	162268087	162268277	13	0	2						IPR041204, IPR038557, IPR031964, IPR027417, IPR021673, IPR014001, IPR006935	RIG-I_C, RLR_C_sf, CARD_dom, P-loop_NTPase, RLR_CTR, Helicase_ATP-bd, Helicase/UvrB_N	FALSE	FALSE
2	162267479	162267569	IFIH1	ENSG00000115267	ENST00000648433	ENSE00001073454	162267479	162267569	14	2	0						IPR041204, IPR038557, IPR031964, IPR027417, IPR021673, IPR014001, IPR006935	RIG-I_C, RLR_C_sf, CARD_dom, P-loop_NTPase, RLR_CTR, Helicase_ATP-bd, Helicase/UvrB_N	FALSE	FALSE
2	162267200	162267379	IFIH1	ENSG00000115267	ENST00000648433	ENSE00003839417	162267095	162267379	15	0	-1						IPR041204, IPR038557, IPR031964, IPR027417, IPR021673, IPR014001, IPR006935	RIG-I_C, RLR_C_sf, CARD_dom, P-loop_NTPase, RLR_CTR, Helicase_ATP-bd, Helicase/UvrB_N	FALSE	FALSE
2	162279996	162280112	IFIH1	ENSG00000115267	ENST00000649979	ENSE00001073457	162279996	162280112	8	0	0						IPR041204, IPR038557, IPR031964, IPR027417, IPR021673, IPR014001, IPR006935	RIG-I_C, RLR_C_sf, CARD_dom, P-loop_NTPase, RLR_CTR, Helicase_ATP-bd, Helicase/UvrB_N	FALSE	FALSE
2	162267200	162267379	IFIH1	ENSG00000115267	ENST00000649979	ENSE00003844046	162267074	162267379	16	0	-1						IPR041204, IPR038557, IPR031964, IPR027417, IPR021673, IPR014001, IPR006935	RIG-I_C, RLR_C_sf, CARD_dom, P-loop_NTPase, RLR_CTR, Helicase_ATP-bd, Helicase/UvrB_N	FALSE	FALSE
2			GCA	ENSG00000115271	ENST00000233612	ENSE00001735992	162344338	162344525	1	-1	-1				TRUE		IPR018247, IPR011992	EF_Hand_1_Ca_BS, EF-hand-dom_pair	FALSE	FALSE
2	162347608	162347742	GCA	ENSG00000115271	ENST00000233612	ENSE00003525231	162347578	162347742	2	-1	0						IPR018247, IPR011992	EF_Hand_1_Ca_BS, EF-hand-dom_pair	FALSE	FALSE
2	162352338	162352407	GCA	ENSG00000115271	ENST00000233612	ENSE00003540959	162352338	162352407	3	0	1
2	162356438	162356481	GCA	ENSG00000115271	ENST00000233612	ENSE00003476633	162356438	162356481	4	1	0
2	162356758	162356905	GCA	ENSG00000115271	ENST00000233612	ENSE00003786144	162356758	162356905	5	0	1						IPR018247, IPR011992	EF_Hand_1_Ca_BS, EF-hand-dom_pair	FALSE	FALSE
2	162359044	162359157	GCA	ENSG00000115271	ENST00000233612	ENSE00000779567	162359044	162359157	6	1	1		TRUE				IPR018247, IPR011992	EF_Hand_1_Ca_BS, EF-hand-dom_pair	FALSE	FALSE
2	162359494	162359552	GCA	ENSG00000115271	ENST00000233612	ENSE00000840795	162359494	162359552	7	1	0						IPR018247, IPR011992	EF_Hand_1_Ca_BS, EF-hand-dom_pair	FALSE	FALSE
2	162360217	162360243	GCA	ENSG00000115271	ENST00000233612	ENSE00000924701	162360217	162361122	8	0	-1						IPR018247, IPR011992	EF_Hand_1_Ca_BS, EF-hand-dom_pair	FALSE	FALSE
2	162371306	162371380	GCA	ENSG00000115271	ENST00000414723	ENSE00001643590	162371306	162371595	5	0	-1						IPR018247, IPR011992	EF_Hand_1_Ca_BS, EF-hand-dom_pair	FALSE	FALSE
2	162344249	162344275	GCA	ENSG00000115271	ENST00000437150	ENSE00001755889	162344132	162344275	1	-1	0						IPR018247, IPR011992	EF_Hand_1_Ca_BS, EF-hand-dom_pair	FALSE	FALSE
2	162347578	162347742	GCA	ENSG00000115271	ENST00000437150	ENSE00003568096	162347578	162347742	2	0	0	TRUE
2	162360217	162360243	GCA	ENSG00000115271	ENST00000437150	ENSE00001725682	162360217	162363123	8	0	-1						IPR018247, IPR011992	EF_Hand_1_Ca_BS, EF-hand-dom_pair	FALSE	FALSE
2	162319135	162319239	GCA	ENSG00000115271	ENST00000446271	ENSE00001728949	162318884	162319239	1	-1	0
2	162356758	162356813	GCA	ENSG00000115271	ENST00000446271	ENSE00001597992	162356758	162356813	5	0	2
2			GCA	ENSG00000115271	ENST00000453113	ENSE00001004118	162344135	162344275	1	-1	-1						IPR018247, IPR011992	EF_Hand_1_Ca_BS, EF-hand-dom_pair	FALSE	FALSE
2			GCA	ENSG00000115271	ENST00000453113	ENSE00001652065	162346582	162346665	2	-1	-1						IPR018247, IPR011992	EF_Hand_1_Ca_BS, EF-hand-dom_pair	FALSE	FALSE
2	74455117	74455174	INO80B	ENSG00000115274	ENST00000233331	ENSE00001794168	74455087	74455174	1	-1	1
2	74455406	74455598	INO80B	ENSG00000115274	ENST00000233331	ENSE00003726673	74455406	74455598	2	1	2
2	74455818	74455936	INO80B	ENSG00000115274	ENST00000233331	ENSE00003727264	74455818	74455936	3	2	1
2	74456103	74456272	INO80B	ENSG00000115274	ENST00000233331	ENSE00003721161	74456103	74456272	4	1	0						IPR029523, IPR007529	INO80B/Ies2, Znf_HIT	FALSE	FALSE
2	74457334	74457864	INO80B	ENSG00000115274	ENST00000233331	ENSE00001517080	74457334	74457944	5	0	-1						IPR029523, IPR007529	INO80B/Ies2, Znf_HIT	FALSE	FALSE
2	74455117	74455174	INO80B	ENSG00000115274	ENST00000409493	ENSE00001576662	74455116	74455174	1	-1	1
2	74455391	74455598	INO80B	ENSG00000115274	ENST00000409493	ENSE00003499915	74455391	74455598	2	1	2
2	74457334	74457400	INO80B	ENSG00000115274	ENST00000409493	ENSE00001579791	74457334	74457400	5	0	1
2	74455117	74455174	INO80B	ENSG00000115274	ENST00000409917	ENSE00001588400	74455102	74455174	1	-1	1
2	74457422	74457436	INO80B	ENSG00000115274	ENST00000409917	ENSE00001581927	74457422	74457662	5	0	-1
2	74456148	74456272	INO80B	ENSG00000115274	ENST00000431187	ENSE00001747798	74456148	74456272	4	1	0
2	74457334	74457367	INO80B	ENSG00000115274	ENST00000431187	ENSE00001625789	74457334	74457367	5	0	1
2	74455492	74455598	INO80B	ENSG00000115274	ENST00000455562	ENSE00001612984	74455492	74455598	1	0	2
2	74455818	74455950	INO80B	ENSG00000115274	ENST00000455562	ENSE00001704930	74455818	74455950	2	2	0
2	74456103	74456156	INO80B	ENSG00000115274	ENST00000455562	ENSE00003671615	74456103	74456272	3	0	-1
2			INO80B	ENSG00000115274	ENST00000455562	ENSE00001662671	74457334	74457540	4	-1	-1
2	74464896	74465247	MOGS	ENSG00000115275	ENST00000409065	ENSE00001581733	74464896	74465385	1	-1	1						IPR038518, IPR031631	Glyco_hydro_63N_sf, Glyco_hydro_63N	FALSE	FALSE
2	74464496	74464722	MOGS	ENSG00000115275	ENST00000409065	ENSE00003462747	74464496	74464722	2	1	0						IPR038518, IPR031631, IPR031335, IPR012341, IPR008928	Glyco_hydro_63N_sf, Glyco_hydro_63N, Glyco_hydro_63_C, 6hp_glycosidase-like_sf, 6-hairpin_glycosidase_sf	FALSE	FALSE
2	74463380	74463386	MOGS	ENSG00000115275	ENST00000409065	ENSE00002527832	74463380	74463386	3	0	1						IPR038518, IPR031631	Glyco_hydro_63N_sf, Glyco_hydro_63N	FALSE	FALSE
2	74462969	74463012	MOGS	ENSG00000115275	ENST00000409065	ENSE00001582467	74461069	74463012	4	1	-1						IPR038518, IPR031631	Glyco_hydro_63N_sf, Glyco_hydro_63N	FALSE	FALSE
2			MOGS	ENSG00000115275	ENST00000414701	ENSE00001744418	74465314	74465393	1	-1	-1				TRUE		IPR038518, IPR031631	Glyco_hydro_63N_sf, Glyco_hydro_63N	FALSE	FALSE
2	74464496	74464717	MOGS	ENSG00000115275	ENST00000414701	ENSE00003627774	74464496	74464722	2	-1	0						IPR038518, IPR031631	Glyco_hydro_63N_sf, Glyco_hydro_63N	FALSE	FALSE
2	74463190	74463386	MOGS	ENSG00000115275	ENST00000414701	ENSE00003542785	74463190	74463386	3	0	2						IPR038518, IPR031631, IPR031335, IPR012341, IPR008928	Glyco_hydro_63N_sf, Glyco_hydro_63N, Glyco_hydro_63_C, 6hp_glycosidase-like_sf, 6-hairpin_glycosidase_sf	FALSE	FALSE
2	74462997	74463012	MOGS	ENSG00000115275	ENST00000414701	ENSE00002487372	74462997	74463012	4	2	0						IPR038518, IPR031631	Glyco_hydro_63N_sf, Glyco_hydro_63N	FALSE	FALSE
2	74464896	74465247	MOGS	ENSG00000115275	ENST00000448666	ENSE00003832319	74464896	74465382	1	-1	1						IPR038518, IPR031631, IPR031335, IPR012341, IPR008928	Glyco_hydro_63N_sf, Glyco_hydro_63N, Glyco_hydro_63_C, 6hp_glycosidase-like_sf, 6-hairpin_glycosidase_sf	FALSE	FALSE
2	74461275	74463012	MOGS	ENSG00000115275	ENST00000448666	ENSE00001853789	74461057	74463012	4	2	-1						IPR038518, IPR031631, IPR031335, IPR012341, IPR008928	Glyco_hydro_63N_sf, Glyco_hydro_63N, Glyco_hydro_63_C, 6hp_glycosidase-like_sf, 6-hairpin_glycosidase_sf	FALSE	FALSE
2			MOGS	ENSG00000115275	ENST00000452063	ENSE00001666909	74465314	74465396	1	-1	-1				TRUE		IPR038518, IPR031631, IPR031335, IPR012341, IPR008928	Glyco_hydro_63N_sf, Glyco_hydro_63N, Glyco_hydro_63_C, 6hp_glycosidase-like_sf, 6-hairpin_glycosidase_sf	FALSE	FALSE
2	74464896	74464929	MOGS	ENSG00000115275	ENST00000452063	ENSE00001745830	74464896	74464987	2	-1	1						IPR038518, IPR031631	Glyco_hydro_63N_sf, Glyco_hydro_63N	FALSE	FALSE
2	74461275	74463012	MOGS	ENSG00000115275	ENST00000452063	ENSE00001762359	74461179	74463012	5	2	-1						IPR038518, IPR031631, IPR031335, IPR012341, IPR008928	Glyco_hydro_63N_sf, Glyco_hydro_63N, Glyco_hydro_63_C, 6hp_glycosidase-like_sf, 6-hairpin_glycosidase_sf	FALSE	FALSE
2			MOGS	ENSG00000115275	ENST00000462443	ENSE00001811928	74465314	74465410	1	-1	-1				TRUE		IPR031335, IPR012341, IPR008928	Glyco_hydro_63_C, 6hp_glycosidase-like_sf, 6-hairpin_glycosidase_sf	FALSE	FALSE
2			MOGS	ENSG00000115275	ENST00000462443	ENSE00003642555	74463190	74463386	2	-1	-1				TRUE		IPR031335, IPR012341, IPR008928	Glyco_hydro_63_C, 6hp_glycosidase-like_sf, 6-hairpin_glycosidase_sf	FALSE	FALSE
2	74461275	74462963	MOGS	ENSG00000115275	ENST00000462443	ENSE00001847425	74461102	74463012	3	-1	-1						IPR031335, IPR012341, IPR008928	Glyco_hydro_63_C, 6hp_glycosidase-like_sf, 6-hairpin_glycosidase_sf	FALSE	FALSE
2	74464896	74465245	MOGS	ENSG00000115275	ENST00000647723	ENSE00003840443	74464896	74465245	1	2	1
2	74463284	74463331	MOGS	ENSG00000115275	ENST00000647723	ENSE00003838431	74463190	74463331	3	0	-1
2			MOGS	ENSG00000115275	ENST00000647723	ENSE00003834185	74461126	74463012	4	-1	-1
2	74464896	74465247	MOGS	ENSG00000115275	ENST00000647753	ENSE00003835814	74464896	74465388	1	-1	1
2	74463259	74463386	MOGS	ENSG00000115275	ENST00000647753	ENSE00003837040	74463190	74463386	2	1	-1
2			MOGS	ENSG00000115275	ENST00000647753	ENSE00003834181	74461258	74463012	3	-1	-1
2			MOGS	ENSG00000115275	ENST00000648810	ENSE00003834987	74465314	74465404	1	-1	-1				TRUE		IPR031335, IPR012341, IPR008928	Glyco_hydro_63_C, 6hp_glycosidase-like_sf, 6-hairpin_glycosidase_sf	FALSE	FALSE
2			MOGS	ENSG00000115275	ENST00000648810	ENSE00003831999	74463190	74463331	2	-1	-1				TRUE		IPR031335, IPR012341, IPR008928	Glyco_hydro_63_C, 6hp_glycosidase-like_sf, 6-hairpin_glycosidase_sf	FALSE	FALSE
2	74461275	74462963	MOGS	ENSG00000115275	ENST00000648810	ENSE00003835408	74461120	74463012	3	-1	-1						IPR031335, IPR012341, IPR008928	Glyco_hydro_63_C, 6hp_glycosidase-like_sf, 6-hairpin_glycosidase_sf	FALSE	FALSE
2	74464896	74465247	MOGS	ENSG00000115275	ENST00000649075	ENSE00003835668	74464896	74465400	1	-1	1						IPR038518, IPR031631	Glyco_hydro_63N_sf, Glyco_hydro_63N	FALSE	FALSE
2	74462961	74463012	MOGS	ENSG00000115275	ENST00000649075	ENSE00003831602	74462961	74463012	4	2	0						IPR038518, IPR031631	Glyco_hydro_63N_sf, Glyco_hydro_63N	FALSE	FALSE
2	74462717	74462773	MOGS	ENSG00000115275	ENST00000649075	ENSE00003832561	74461106	74462773	5	0	-1						IPR038518, IPR031631	Glyco_hydro_63N_sf, Glyco_hydro_63N	FALSE	FALSE
2			MOGS	ENSG00000115275	ENST00000649601	ENSE00003836148	74465314	74465362	1	-1	-1						IPR038518, IPR031631	Glyco_hydro_63N_sf, Glyco_hydro_63N	FALSE	FALSE
2	74463190	74463219	MOGS	ENSG00000115275	ENST00000649601	ENSE00003838056	74463190	74463219	5	1	1						IPR038518, IPR031631	Glyco_hydro_63N_sf, Glyco_hydro_63N	FALSE	FALSE
2	74462969	74463012	MOGS	ENSG00000115275	ENST00000649601	ENSE00003836266	74461102	74463012	6	1	-1						IPR038518, IPR031631	Glyco_hydro_63N_sf, Glyco_hydro_63N	FALSE	FALSE
2	74464896	74465162	MOGS	ENSG00000115275	ENST00000649854	ENSE00003838693	74464896	74465162	1	1	1						IPR038518, IPR031631, IPR031335, IPR012341, IPR008928	Glyco_hydro_63N_sf, Glyco_hydro_63N, Glyco_hydro_63_C, 6hp_glycosidase-like_sf, 6-hairpin_glycosidase_sf	FALSE	FALSE
2	74463190	74463331	MOGS	ENSG00000115275	ENST00000649854	ENSE00003837760	74463190	74463331	2	1	2						IPR038518, IPR031631, IPR031335, IPR012341, IPR008928	Glyco_hydro_63N_sf, Glyco_hydro_63N, Glyco_hydro_63_C, 6hp_glycosidase-like_sf, 6-hairpin_glycosidase_sf	FALSE	FALSE
2	74461275	74463012	MOGS	ENSG00000115275	ENST00000649854	ENSE00003840199	74461118	74463012	3	2	-1						IPR038518, IPR031631, IPR031335, IPR012341, IPR008928	Glyco_hydro_63N_sf, Glyco_hydro_63N, Glyco_hydro_63_C, 6hp_glycosidase-like_sf, 6-hairpin_glycosidase_sf	FALSE	FALSE
2	74464896	74465247	MOGS	ENSG00000115275	ENST00000650523	ENSE00003837509	74464896	74465294	1	-1	1						IPR038518, IPR031631, IPR031335, IPR012341, IPR008928	Glyco_hydro_63N_sf, Glyco_hydro_63N, Glyco_hydro_63_C, 6hp_glycosidase-like_sf, 6-hairpin_glycosidase_sf	FALSE	FALSE
2	74464666	74464722	MOGS	ENSG00000115275	ENST00000650523	ENSE00003835381	74464666	74464722	2	1	1						IPR038518, IPR031631, IPR031335, IPR012341, IPR008928	Glyco_hydro_63N_sf, Glyco_hydro_63N, Glyco_hydro_63_C, 6hp_glycosidase-like_sf, 6-hairpin_glycosidase_sf	FALSE	FALSE
2	74462279	74463012	MOGS	ENSG00000115275	ENST00000650523	ENSE00001628643	74462279	74463012	4	2	1						IPR038518, IPR031631, IPR031335, IPR012341, IPR008928	Glyco_hydro_63N_sf, Glyco_hydro_63N, Glyco_hydro_63_C, 6hp_glycosidase-like_sf, 6-hairpin_glycosidase_sf	FALSE	FALSE
2	74483096	74483135	TTC31	ENSG00000115282	ENST00000233623	ENSE00003611742	74483081	74483135	1	-1	1						IPR019734, IPR013026	TPR_repeat, TPR-contain_dom	FALSE	FALSE
2	74483322	74483410	TTC31	ENSG00000115282	ENST00000233623	ENSE00003657628	74483322	74483410	2	1	0						IPR019734, IPR013026	TPR_repeat, TPR-contain_dom	FALSE	FALSE
2	74490025	74490127	TTC31	ENSG00000115282	ENST00000233623	ENSE00003636336	74490025	74490127	3	0	1						IPR019734, IPR013026	TPR_repeat, TPR-contain_dom	FALSE	FALSE
2	74490244	74490473	TTC31	ENSG00000115282	ENST00000233623	ENSE00003729242	74490244	74490473	4	1	0						IPR019734, IPR013026	TPR_repeat, TPR-contain_dom	FALSE	FALSE
2	74490656	74490739	TTC31	ENSG00000115282	ENST00000233623	ENSE00003515930	74490656	74490739	5	0	0	TRUE					IPR019734, IPR013026	TPR_repeat, TPR-contain_dom	FALSE	FALSE
2	74491128	74491184	TTC31	ENSG00000115282	ENST00000233623	ENSE00003563242	74491128	74491184	6	0	0	TRUE					IPR019734, IPR013026	TPR_repeat, TPR-contain_dom	FALSE	FALSE
2	74491295	74491375	TTC31	ENSG00000115282	ENST00000233623	ENSE00003533913	74491295	74491375	7	0	0	TRUE					IPR019734, IPR013026	TPR_repeat, TPR-contain_dom	FALSE	FALSE
2	74491481	74491672	TTC31	ENSG00000115282	ENST00000233623	ENSE00003598801	74491481	74491672	8	0	0	TRUE					IPR019734, IPR013026	TPR_repeat, TPR-contain_dom	FALSE	FALSE
2	74492004	74492055	TTC31	ENSG00000115282	ENST00000233623	ENSE00003534934	74492004	74492055	9	0	1						IPR019734, IPR013026	TPR_repeat, TPR-contain_dom	FALSE	FALSE
2	74492139	74492229	TTC31	ENSG00000115282	ENST00000233623	ENSE00003567329	74492139	74492229	10	1	2						IPR019734, IPR013026	TPR_repeat, TPR-contain_dom	FALSE	FALSE
2	74492304	74492445	TTC31	ENSG00000115282	ENST00000233623	ENSE00003480464	74492304	74492445	11	2	0						IPR019734, IPR013026	TPR_repeat, TPR-contain_dom	FALSE	FALSE
2	74492646	74492747	TTC31	ENSG00000115282	ENST00000233623	ENSE00003505605	74492646	74492747	12	0	0	TRUE					IPR019734, IPR013026	TPR_repeat, TPR-contain_dom	FALSE	FALSE
2	74492922	74493218	TTC31	ENSG00000115282	ENST00000233623	ENSE00001888883	74492922	74494559	13	0	-1						IPR019734, IPR013026	TPR_repeat, TPR-contain_dom	FALSE	FALSE
2	74483096	74483135	TTC31	ENSG00000115282	ENST00000410003	ENSE00003499485	74483087	74483135	1	-1	1						IPR019734	TPR_repeat	FALSE	FALSE
2	74492139	74492233	TTC31	ENSG00000115282	ENST00000410003	ENSE00001576618	74492139	74494559	10	1	-1						IPR019734	TPR_repeat	FALSE	FALSE
2	74491584	74491672	TTC31	ENSG00000115282	ENST00000414247	ENSE00001763902	74491584	74491672	1	1	0						IPR019734, IPR013026	TPR_repeat, TPR-contain_dom	FALSE	FALSE
2	74492676	74492747	TTC31	ENSG00000115282	ENST00000414247	ENSE00001803476	74492676	74492747	5	0	0	TRUE					IPR019734, IPR013026	TPR_repeat, TPR-contain_dom	FALSE	FALSE
2	74492925	74493218	TTC31	ENSG00000115282	ENST00000414247	ENSE00001606754	74492925	74493311	6	0	-1						IPR019734, IPR013026	TPR_repeat, TPR-contain_dom	FALSE	FALSE
2	74507576	74507668	PCGF1	ENSG00000115289	ENST00000233630	ENSE00000920831	74507576	74507695	1	-1	0						IPR032443, IPR017907, IPR013083	RAWUL, Znf_RING_CS, Znf_RING/FYVE/PHD	FALSE	FALSE
2	74507042	74507147	PCGF1	ENSG00000115289	ENST00000233630	ENSE00003590667	74507042	74507147	2	0	1						IPR032443, IPR017907, IPR013083	RAWUL, Znf_RING_CS, Znf_RING/FYVE/PHD	FALSE	FALSE
2	74506732	74506884	PCGF1	ENSG00000115289	ENST00000233630	ENSE00003559332	74506732	74506884	3	1	1		TRUE				IPR032443, IPR017907, IPR013083	RAWUL, Znf_RING_CS, Znf_RING/FYVE/PHD	FALSE	FALSE
2	74506181	74506252	PCGF1	ENSG00000115289	ENST00000233630	ENSE00003599722	74506181	74506252	4	1	1		TRUE				IPR032443, IPR017907, IPR013083	RAWUL, Znf_RING_CS, Znf_RING/FYVE/PHD	FALSE	FALSE
2	74505952	74506057	PCGF1	ENSG00000115289	ENST00000233630	ENSE00003554787	74505952	74506057	5	1	2						IPR032443, IPR017907, IPR013083	RAWUL, Znf_RING_CS, Znf_RING/FYVE/PHD	FALSE	FALSE
2	74505737	74505770	PCGF1	ENSG00000115289	ENST00000233630	ENSE00003674192	74505737	74505770	6	2	0						IPR032443, IPR017907, IPR013083	RAWUL, Znf_RING_CS, Znf_RING/FYVE/PHD	FALSE	FALSE
2	74505552	74505638	PCGF1	ENSG00000115289	ENST00000233630	ENSE00003494025	74505552	74505638	7	0	0	TRUE					IPR032443, IPR017907, IPR013083	RAWUL, Znf_RING_CS, Znf_RING/FYVE/PHD	FALSE	FALSE
2	74505339	74505419	PCGF1	ENSG00000115289	ENST00000233630	ENSE00003538403	74505339	74505419	8	0	0	TRUE					IPR032443, IPR017907, IPR013083	RAWUL, Znf_RING_CS, Znf_RING/FYVE/PHD	FALSE	FALSE
2	74505143	74505190	PCGF1	ENSG00000115289	ENST00000233630	ENSE00003516406	74505043	74505190	9	0	-1						IPR032443, IPR017907, IPR013083	RAWUL, Znf_RING_CS, Znf_RING/FYVE/PHD	FALSE	FALSE
2	164621119	164621309	GRB14	ENSG00000115290	ENST00000263915	ENSE00001193732	164621119	164621482	1	-1	2						IPR039665, IPR039664, IPR036860, IPR035035, IPR035034, IPR029071, IPR015042, IPR011993, IPR001849, IPR000980	PH_APBB1IP, GRB/APBB1IP, SH2_dom_sf, Grb14, Grb14_SH2, Ubiquitin-like_domsf, BPS-dom, PH-like_dom_sf, PH_domain, SH2	FALSE	FALSE
2	164619687	164619819	GRB14	ENSG00000115290	ENST00000263915	ENSE00003537972	164619687	164619819	2	2	0						IPR039665, IPR039664, IPR036860, IPR035035, IPR035034, IPR029071, IPR015042, IPR011993, IPR001849, IPR000980	PH_APBB1IP, GRB/APBB1IP, SH2_dom_sf, Grb14, Grb14_SH2, Ubiquitin-like_domsf, BPS-dom, PH-like_dom_sf, PH_domain, SH2	FALSE	FALSE
2	164547660	164547816	GRB14	ENSG00000115290	ENST00000263915	ENSE00003640461	164547660	164547816	3	0	1						IPR039665, IPR039664, IPR036860, IPR035035, IPR035034, IPR029071, IPR015042, IPR011993, IPR001849, IPR000980	PH_APBB1IP, GRB/APBB1IP, SH2_dom_sf, Grb14, Grb14_SH2, Ubiquitin-like_domsf, BPS-dom, PH-like_dom_sf, PH_domain, SH2	FALSE	FALSE
2	164527014	164527135	GRB14	ENSG00000115290	ENST00000263915	ENSE00003504471	164527014	164527135	4	1	0						IPR039665, IPR039664, IPR036860, IPR035035, IPR035034, IPR029071, IPR015042, IPR011993, IPR001849, IPR000980	PH_APBB1IP, GRB/APBB1IP, SH2_dom_sf, Grb14, Grb14_SH2, Ubiquitin-like_domsf, BPS-dom, PH-like_dom_sf, PH_domain, SH2	FALSE	FALSE
2	164525004	164525078	GRB14	ENSG00000115290	ENST00000263915	ENSE00003533149	164525004	164525078	5	0	0	TRUE					IPR039665, IPR039664, IPR036860, IPR035035, IPR035034, IPR029071, IPR015042, IPR011993, IPR001849, IPR000980	PH_APBB1IP, GRB/APBB1IP, SH2_dom_sf, Grb14, Grb14_SH2, Ubiquitin-like_domsf, BPS-dom, PH-like_dom_sf, PH_domain, SH2	FALSE	FALSE
2	164521980	164522117	GRB14	ENSG00000115290	ENST00000263915	ENSE00003593331	164521980	164522117	6	0	0	TRUE					IPR039665, IPR039664, IPR036860, IPR035035, IPR035034, IPR029071, IPR015042, IPR011993, IPR001849, IPR000980	PH_APBB1IP, GRB/APBB1IP, SH2_dom_sf, Grb14, Grb14_SH2, Ubiquitin-like_domsf, BPS-dom, PH-like_dom_sf, PH_domain, SH2	FALSE	FALSE
2	164508742	164508852	GRB14	ENSG00000115290	ENST00000263915	ENSE00003549431	164508742	164508852	7	0	0	TRUE					IPR039665, IPR039664, IPR036860, IPR035035, IPR035034, IPR029071, IPR015042, IPR011993, IPR001849, IPR000980	PH_APBB1IP, GRB/APBB1IP, SH2_dom_sf, Grb14, Grb14_SH2, Ubiquitin-like_domsf, BPS-dom, PH-like_dom_sf, PH_domain, SH2	FALSE	FALSE
2	164508455	164508550	GRB14	ENSG00000115290	ENST00000263915	ENSE00000779604	164508455	164508550	8	0	0	TRUE					IPR039665, IPR039664, IPR036860, IPR035035, IPR035034, IPR029071, IPR015042, IPR011993, IPR001849, IPR000980	PH_APBB1IP, GRB/APBB1IP, SH2_dom_sf, Grb14, Grb14_SH2, Ubiquitin-like_domsf, BPS-dom, PH-like_dom_sf, PH_domain, SH2	FALSE	FALSE
2	164502255	164502335	GRB14	ENSG00000115290	ENST00000263915	ENSE00003681686	164502255	164502335	9	0	0	TRUE					IPR039665, IPR039664, IPR036860, IPR035035, IPR035034, IPR029071, IPR015042, IPR011993, IPR001849, IPR000980	PH_APBB1IP, GRB/APBB1IP, SH2_dom_sf, Grb14, Grb14_SH2, Ubiquitin-like_domsf, BPS-dom, PH-like_dom_sf, PH_domain, SH2	FALSE	FALSE
2	164497374	164497490	GRB14	ENSG00000115290	ENST00000263915	ENSE00003459758	164497374	164497490	10	0	0	TRUE					IPR039665, IPR039664, IPR036860, IPR035035, IPR035034, IPR029071, IPR015042, IPR011993, IPR001849, IPR000980	PH_APBB1IP, GRB/APBB1IP, SH2_dom_sf, Grb14, Grb14_SH2, Ubiquitin-like_domsf, BPS-dom, PH-like_dom_sf, PH_domain, SH2	FALSE	FALSE
2	164497211	164497283	GRB14	ENSG00000115290	ENST00000263915	ENSE00003579337	164497211	164497283	11	0	1						IPR039665, IPR039664, IPR036860, IPR035035, IPR035034, IPR029071, IPR015042, IPR011993, IPR001849, IPR000980	PH_APBB1IP, GRB/APBB1IP, SH2_dom_sf, Grb14, Grb14_SH2, Ubiquitin-like_domsf, BPS-dom, PH-like_dom_sf, PH_domain, SH2	FALSE	FALSE
2	164497008	164497095	GRB14	ENSG00000115290	ENST00000263915	ENSE00003786048	164497008	164497095	12	1	2						IPR039665, IPR039664, IPR036860, IPR035035, IPR035034, IPR029071, IPR015042, IPR011993, IPR001849, IPR000980	PH_APBB1IP, GRB/APBB1IP, SH2_dom_sf, Grb14, Grb14_SH2, Ubiquitin-like_domsf, BPS-dom, PH-like_dom_sf, PH_domain, SH2	FALSE	FALSE
2	164494431	164494524	GRB14	ENSG00000115290	ENST00000263915	ENSE00003626853	164494431	164494524	13	2	0						IPR039665, IPR039664, IPR036860, IPR035035, IPR035034, IPR029071, IPR015042, IPR011993, IPR001849, IPR000980	PH_APBB1IP, GRB/APBB1IP, SH2_dom_sf, Grb14, Grb14_SH2, Ubiquitin-like_domsf, BPS-dom, PH-like_dom_sf, PH_domain, SH2	FALSE	FALSE
2	164493036	164493182	GRB14	ENSG00000115290	ENST00000263915	ENSE00001902933	164492417	164493182	14	0	-1						IPR039665, IPR039664, IPR036860, IPR035035, IPR035034, IPR029071, IPR015042, IPR011993, IPR001849, IPR000980	PH_APBB1IP, GRB/APBB1IP, SH2_dom_sf, Grb14, Grb14_SH2, Ubiquitin-like_domsf, BPS-dom, PH-like_dom_sf, PH_domain, SH2	FALSE	FALSE
2	164619687	164619836	GRB14	ENSG00000115290	ENST00000424693	ENSE00001736084	164619687	164619957	1	-1	0						IPR039664, IPR035035, IPR029071	GRB/APBB1IP, Grb14, Ubiquitin-like_domsf	FALSE	FALSE
2	164525042	164525078	GRB14	ENSG00000115290	ENST00000424693	ENSE00001643793	164525042	164525078	4	0	1						IPR039664, IPR035035, IPR029071	GRB/APBB1IP, Grb14, Ubiquitin-like_domsf	FALSE	FALSE
2	164621235	164621290	GRB14	ENSG00000115290	ENST00000446413	ENSE00001715927	164621235	164621478	1	-1	2						IPR039665, IPR039664, IPR036860, IPR035035, IPR029071, IPR015042, IPR011993, IPR001849	PH_APBB1IP, GRB/APBB1IP, SH2_dom_sf, Grb14, Ubiquitin-like_domsf, BPS-dom, PH-like_dom_sf, PH_domain	FALSE	FALSE
2			CLIP4	ENSG00000115295	ENST00000320081	ENSE00001836545	29115415	29115665	1	-1	-1						IPR036859, IPR036770, IPR020683, IPR002110	CAP-Gly_dom_sf, Ankyrin_rpt-contain_sf, Ankyrin_rpt-contain_dom, Ankyrin_rpt	FALSE	FALSE
2	29121389	29121521	CLIP4	ENSG00000115295	ENST00000320081	ENSE00002289868	29121374	29121521	2	-1	1						IPR036859, IPR036770, IPR020683, IPR002110	CAP-Gly_dom_sf, Ankyrin_rpt-contain_sf, Ankyrin_rpt-contain_dom, Ankyrin_rpt	FALSE	FALSE
2	29131258	29131397	CLIP4	ENSG00000115295	ENST00000320081	ENSE00003505071	29131258	29131397	3	1	0						IPR036859, IPR036770, IPR020683, IPR002110	CAP-Gly_dom_sf, Ankyrin_rpt-contain_sf, Ankyrin_rpt-contain_dom, Ankyrin_rpt	FALSE	FALSE
2	29132152	29132245	CLIP4	ENSG00000115295	ENST00000320081	ENSE00003492604	29132152	29132245	4	0	1						IPR036859, IPR036770, IPR020683, IPR002110	CAP-Gly_dom_sf, Ankyrin_rpt-contain_sf, Ankyrin_rpt-contain_dom, Ankyrin_rpt	FALSE	FALSE
2	29133655	29133816	CLIP4	ENSG00000115295	ENST00000320081	ENSE00003495558	29133655	29133816	5	1	1		TRUE				IPR036859, IPR036770, IPR020683, IPR002110	CAP-Gly_dom_sf, Ankyrin_rpt-contain_sf, Ankyrin_rpt-contain_dom, Ankyrin_rpt	FALSE	FALSE
2	29135548	29135666	CLIP4	ENSG00000115295	ENST00000320081	ENSE00003636961	29135548	29135666	6	1	0						IPR036859, IPR036770, IPR020683, IPR002110	CAP-Gly_dom_sf, Ankyrin_rpt-contain_sf, Ankyrin_rpt-contain_dom, Ankyrin_rpt	FALSE	FALSE
2	29143709	29143945	CLIP4	ENSG00000115295	ENST00000320081	ENSE00003603269	29143709	29143945	7	0	0	TRUE					IPR036859, IPR036770, IPR020683, IPR002110	CAP-Gly_dom_sf, Ankyrin_rpt-contain_sf, Ankyrin_rpt-contain_dom, Ankyrin_rpt	FALSE	FALSE
2	29145232	29145367	CLIP4	ENSG00000115295	ENST00000320081	ENSE00003485496	29145232	29145367	8	0	1						IPR036859, IPR036770, IPR020683, IPR002110	CAP-Gly_dom_sf, Ankyrin_rpt-contain_sf, Ankyrin_rpt-contain_dom, Ankyrin_rpt	FALSE	FALSE
2	29152685	29152828	CLIP4	ENSG00000115295	ENST00000320081	ENSE00003569398	29152685	29152828	9	1	1		TRUE				IPR036859, IPR036770, IPR020683, IPR002110	CAP-Gly_dom_sf, Ankyrin_rpt-contain_sf, Ankyrin_rpt-contain_dom, Ankyrin_rpt	FALSE	FALSE
2	29156354	29156443	CLIP4	ENSG00000115295	ENST00000320081	ENSE00003552762	29156354	29156443	10	1	1		TRUE				IPR036859, IPR036770, IPR020683, IPR002110	CAP-Gly_dom_sf, Ankyrin_rpt-contain_sf, Ankyrin_rpt-contain_dom, Ankyrin_rpt	FALSE	FALSE
2	29157204	29157347	CLIP4	ENSG00000115295	ENST00000320081	ENSE00001614395	29157204	29157347	11	1	1		TRUE				IPR036859, IPR036770, IPR020683, IPR002110	CAP-Gly_dom_sf, Ankyrin_rpt-contain_sf, Ankyrin_rpt-contain_dom, Ankyrin_rpt	FALSE	FALSE
2	29160333	29160467	CLIP4	ENSG00000115295	ENST00000320081	ENSE00003619527	29160333	29160467	12	1	1		TRUE				IPR036859, IPR036770, IPR020683, IPR002110	CAP-Gly_dom_sf, Ankyrin_rpt-contain_sf, Ankyrin_rpt-contain_dom, Ankyrin_rpt	FALSE	FALSE
2	29163831	29163954	CLIP4	ENSG00000115295	ENST00000320081	ENSE00003561365	29163831	29163954	13	1	2						IPR036859, IPR036770, IPR020683, IPR002110	CAP-Gly_dom_sf, Ankyrin_rpt-contain_sf, Ankyrin_rpt-contain_dom, Ankyrin_rpt	FALSE	FALSE
2	29167476	29167540	CLIP4	ENSG00000115295	ENST00000320081	ENSE00003504495	29167476	29167540	14	2	1						IPR036859, IPR036770, IPR020683, IPR002110	CAP-Gly_dom_sf, Ankyrin_rpt-contain_sf, Ankyrin_rpt-contain_dom, Ankyrin_rpt	FALSE	FALSE
2	29174373	29174445	CLIP4	ENSG00000115295	ENST00000320081	ENSE00001735118	29174373	29174445	15	1	2						IPR036859, IPR036770, IPR020683, IPR002110	CAP-Gly_dom_sf, Ankyrin_rpt-contain_sf, Ankyrin_rpt-contain_dom, Ankyrin_rpt	FALSE	FALSE
2	29181572	29181893	CLIP4	ENSG00000115295	ENST00000320081	ENSE00001955568	29181572	29183808	16	2	-1						IPR036859, IPR036770, IPR020683, IPR002110	CAP-Gly_dom_sf, Ankyrin_rpt-contain_sf, Ankyrin_rpt-contain_dom, Ankyrin_rpt	FALSE	FALSE
2			CLIP4	ENSG00000115295	ENST00000401605	ENSE00001547684	29097705	29097947	1	-1	-1						IPR036859, IPR036770, IPR020683, IPR002110	CAP-Gly_dom_sf, Ankyrin_rpt-contain_sf, Ankyrin_rpt-contain_dom, Ankyrin_rpt	FALSE	FALSE
2	29174373	29174449	CLIP4	ENSG00000115295	ENST00000401605	ENSE00001547054	29174373	29174713	15	1	-1						IPR036859, IPR036770, IPR020683, IPR002110	CAP-Gly_dom_sf, Ankyrin_rpt-contain_sf, Ankyrin_rpt-contain_dom, Ankyrin_rpt	FALSE	FALSE
2			CLIP4	ENSG00000115295	ENST00000401617	ENSE00001561972	29097728	29097947	1	-1	-1				TRUE		IPR036859, IPR036770, IPR020683, IPR002110	CAP-Gly_dom_sf, Ankyrin_rpt-contain_sf, Ankyrin_rpt-contain_dom, Ankyrin_rpt	FALSE	FALSE
2			CLIP4	ENSG00000115295	ENST00000401617	ENSE00003510913	29131258	29131397	2	-1	-1				TRUE		IPR036859, IPR036770, IPR020683, IPR002110	CAP-Gly_dom_sf, Ankyrin_rpt-contain_sf, Ankyrin_rpt-contain_dom, Ankyrin_rpt	FALSE	FALSE
2	29132200	29132245	CLIP4	ENSG00000115295	ENST00000401617	ENSE00003614985	29132152	29132245	3	-1	1						IPR036859, IPR036770, IPR020683, IPR002110	CAP-Gly_dom_sf, Ankyrin_rpt-contain_sf, Ankyrin_rpt-contain_dom, Ankyrin_rpt	FALSE	FALSE
2	29181572	29181697	CLIP4	ENSG00000115295	ENST00000401617	ENSE00001559975	29181572	29181697	15	2	2						IPR036859, IPR036770, IPR020683, IPR002110	CAP-Gly_dom_sf, Ankyrin_rpt-contain_sf, Ankyrin_rpt-contain_dom, Ankyrin_rpt	FALSE	FALSE
2	29189491	29189605	CLIP4	ENSG00000115295	ENST00000401617	ENSE00001558532	29189491	29189643	16	2	-1						IPR036859, IPR036770, IPR020683, IPR002110	CAP-Gly_dom_sf, Ankyrin_rpt-contain_sf, Ankyrin_rpt-contain_dom, Ankyrin_rpt	FALSE	FALSE
2			CLIP4	ENSG00000115295	ENST00000404424	ENSE00001553028	29113996	29114312	1	-1	-1						IPR036859, IPR036770, IPR020683, IPR002110	CAP-Gly_dom_sf, Ankyrin_rpt-contain_sf, Ankyrin_rpt-contain_dom, Ankyrin_rpt	FALSE	FALSE
2	29181572	29181893	CLIP4	ENSG00000115295	ENST00000404424	ENSE00001559276	29181572	29181923	16	2	-1						IPR036859, IPR036770, IPR020683, IPR002110	CAP-Gly_dom_sf, Ankyrin_rpt-contain_sf, Ankyrin_rpt-contain_dom, Ankyrin_rpt	FALSE	FALSE
2			CLIP4	ENSG00000115295	ENST00000415891	ENSE00001649785	29097741	29097947	1	-1	-1
2	29157204	29157402	CLIP4	ENSG00000115295	ENST00000415891	ENSE00003670122	29157204	29157402	11	1	2
2	29160333	29160366	CLIP4	ENSG00000115295	ENST00000415891	ENSE00003619591	29160333	29160467	12	2	-1
2			CLIP4	ENSG00000115295	ENST00000415891	ENSE00003559778	29163831	29163954	13	-1	-1				TRUE
2			CLIP4	ENSG00000115295	ENST00000415891	ENSE00003562583	29167476	29167540	14	-1	-1				TRUE
2			CLIP4	ENSG00000115295	ENST00000415891	ENSE00001715100	29174373	29174641	15	-1	-1
2			CLIP4	ENSG00000115295	ENST00000449202	ENSE00001642405	29118195	29118361	1	-1	-1						IPR036770, IPR020683	Ankyrin_rpt-contain_sf, Ankyrin_rpt-contain_dom	FALSE	FALSE
2	29135548	29135662	CLIP4	ENSG00000115295	ENST00000449202	ENSE00001795279	29135548	29135662	6	1	2						IPR036770, IPR020683	Ankyrin_rpt-contain_sf, Ankyrin_rpt-contain_dom	FALSE	FALSE
2	74514807	74515206	TLX2	ENSG00000115297	ENST00000233638	ENSE00000762883	74514450	74515206	1	-1	1						IPR042247, IPR020479, IPR017970, IPR009057	TLX1/2/3, Homeobox_metazoa, Homeobox_CS, Homeobox-like_sf	FALSE	FALSE
2	74515633	74515870	TLX2	ENSG00000115297	ENST00000233638	ENSE00000762885	74515633	74515870	2	1	2						IPR042247, IPR020479, IPR017970, IPR009057	TLX1/2/3, Homeobox_metazoa, Homeobox_CS, Homeobox-like_sf	FALSE	FALSE
2	74515973	74516189	TLX2	ENSG00000115297	ENST00000233638	ENSE00000963409	74515973	74517148	3	2	-1						IPR042247, IPR020479, IPR017970, IPR009057	TLX1/2/3, Homeobox_metazoa, Homeobox_CS, Homeobox-like_sf	FALSE	FALSE
2			TLX2	ENSG00000115297	ENST00000621092	ENSE00003750925	74513559	74513745	1	-1	-1				TRUE
2	74514224	74514234	TLX2	ENSG00000115297	ENST00000621092	ENSE00003736590	74513997	74514234	2	-1	2
2	74515633	74515870	TLX2	ENSG00000115297	ENST00000621092	ENSE00003721661	74515633	74515870	3	2	0
2	74515973	74516431	TLX2	ENSG00000115297	ENST00000621092	ENSE00003723307	74515973	74516761	4	0	-1
2	54558779	54558887	SPTBN1	ENSG00000115306	ENST00000333896	ENSE00001332233	54558394	54558887	1	-1	1						IPR036872, IPR018159, IPR016343, IPR002017, IPR001715	CH_dom_sf, Spectrin/alpha-actinin, Spectrin_bsu, Spectrin_repeat, CH-domain	FALSE	FALSE
2	54599092	54599243	SPTBN1	ENSG00000115306	ENST00000333896	ENSE00001622258	54599092	54599243	2	1	0						IPR041681, IPR036872, IPR018159, IPR016343, IPR011993, IPR002017, IPR001849, IPR001715, IPR001605	PH_9, CH_dom_sf, Spectrin/alpha-actinin, Spectrin_bsu, PH-like_dom_sf, Spectrin_repeat, PH_domain, CH-domain, PH_dom-spectrin-type	FALSE	FALSE
2	54612161	54612334	SPTBN1	ENSG00000115306	ENST00000333896	ENSE00002476602	54612161	54612334	3	0	0	TRUE					IPR041681, IPR036872, IPR018159, IPR016343, IPR011993, IPR002017, IPR001849, IPR001715, IPR001605	PH_9, CH_dom_sf, Spectrin/alpha-actinin, Spectrin_bsu, PH-like_dom_sf, Spectrin_repeat, PH_domain, CH-domain, PH_dom-spectrin-type	FALSE	FALSE
2	54616207	54616298	SPTBN1	ENSG00000115306	ENST00000333896	ENSE00002467613	54616207	54616298	4	0	2						IPR041681, IPR036872, IPR018159, IPR016343, IPR011993, IPR002017, IPR001849, IPR001715, IPR001605	PH_9, CH_dom_sf, Spectrin/alpha-actinin, Spectrin_bsu, PH-like_dom_sf, Spectrin_repeat, PH_domain, CH-domain, PH_dom-spectrin-type	FALSE	FALSE
2	54617608	54617688	SPTBN1	ENSG00000115306	ENST00000333896	ENSE00001070394	54617608	54617688	5	2	2			TRUE			IPR041681, IPR036872, IPR018159, IPR016343, IPR011993, IPR002017, IPR001849, IPR001715, IPR001605	PH_9, CH_dom_sf, Spectrin/alpha-actinin, Spectrin_bsu, PH-like_dom_sf, Spectrin_repeat, PH_domain, CH-domain, PH_dom-spectrin-type	FALSE	FALSE
2	54618078	54618193	SPTBN1	ENSG00000115306	ENST00000333896	ENSE00001070405	54618078	54618193	6	2	1						IPR041681, IPR036872, IPR018159, IPR016343, IPR011993, IPR002017, IPR001849, IPR001715, IPR001605	PH_9, CH_dom_sf, Spectrin/alpha-actinin, Spectrin_bsu, PH-like_dom_sf, Spectrin_repeat, PH_domain, CH-domain, PH_dom-spectrin-type	FALSE	FALSE
2	54621400	54621512	SPTBN1	ENSG00000115306	ENST00000333896	ENSE00002484952	54621400	54621512	7	1	0						IPR041681, IPR036872, IPR018159, IPR016343, IPR011993, IPR002017, IPR001849, IPR001715, IPR001605	PH_9, CH_dom_sf, Spectrin/alpha-actinin, Spectrin_bsu, PH-like_dom_sf, Spectrin_repeat, PH_domain, CH-domain, PH_dom-spectrin-type	FALSE	FALSE
2	54622300	54622487	SPTBN1	ENSG00000115306	ENST00000333896	ENSE00001036019	54622300	54622487	8	0	2						IPR041681, IPR036872, IPR018159, IPR016343, IPR011993, IPR002017, IPR001849, IPR001715, IPR001605	PH_9, CH_dom_sf, Spectrin/alpha-actinin, Spectrin_bsu, PH-like_dom_sf, Spectrin_repeat, PH_domain, CH-domain, PH_dom-spectrin-type	FALSE	FALSE
2	54623479	54623596	SPTBN1	ENSG00000115306	ENST00000333896	ENSE00001036026	54623479	54623596	9	2	0						IPR041681, IPR036872, IPR018159, IPR016343, IPR011993, IPR002017, IPR001849, IPR001715, IPR001605	PH_9, CH_dom_sf, Spectrin/alpha-actinin, Spectrin_bsu, PH-like_dom_sf, Spectrin_repeat, PH_domain, CH-domain, PH_dom-spectrin-type	FALSE	FALSE
2	54624804	54624962	SPTBN1	ENSG00000115306	ENST00000333896	ENSE00001036038	54624804	54624962	10	0	0	TRUE					IPR041681, IPR036872, IPR018159, IPR016343, IPR011993, IPR002017, IPR001849, IPR001715, IPR001605	PH_9, CH_dom_sf, Spectrin/alpha-actinin, Spectrin_bsu, PH-like_dom_sf, Spectrin_repeat, PH_domain, CH-domain, PH_dom-spectrin-type	FALSE	FALSE
2	54625932	54626234	SPTBN1	ENSG00000115306	ENST00000333896	ENSE00001070402	54625932	54626234	11	0	0	TRUE					IPR041681, IPR036872, IPR018159, IPR016343, IPR011993, IPR002017, IPR001849, IPR001715, IPR001605	PH_9, CH_dom_sf, Spectrin/alpha-actinin, Spectrin_bsu, PH-like_dom_sf, Spectrin_repeat, PH_domain, CH-domain, PH_dom-spectrin-type	FALSE	FALSE
2	54628097	54628250	SPTBN1	ENSG00000115306	ENST00000333896	ENSE00001070397	54628097	54628250	12	0	1						IPR041681, IPR036872, IPR018159, IPR016343, IPR011993, IPR002017, IPR001849, IPR001715, IPR001605	PH_9, CH_dom_sf, Spectrin/alpha-actinin, Spectrin_bsu, PH-like_dom_sf, Spectrin_repeat, PH_domain, CH-domain, PH_dom-spectrin-type	FALSE	FALSE
2	54628933	54629803	SPTBN1	ENSG00000115306	ENST00000333896	ENSE00001070404	54628933	54629803	13	1	2						IPR041681, IPR036872, IPR018159, IPR016343, IPR011993, IPR002017, IPR001849, IPR001715, IPR001605	PH_9, CH_dom_sf, Spectrin/alpha-actinin, Spectrin_bsu, PH-like_dom_sf, Spectrin_repeat, PH_domain, CH-domain, PH_dom-spectrin-type	FALSE	FALSE
2	54629892	54630029	SPTBN1	ENSG00000115306	ENST00000333896	ENSE00001070403	54629892	54630029	14	2	2			TRUE			IPR041681, IPR036872, IPR018159, IPR016343, IPR011993, IPR002017, IPR001849, IPR001715, IPR001605	PH_9, CH_dom_sf, Spectrin/alpha-actinin, Spectrin_bsu, PH-like_dom_sf, Spectrin_repeat, PH_domain, CH-domain, PH_dom-spectrin-type	FALSE	FALSE
2	54630855	54631611	SPTBN1	ENSG00000115306	ENST00000333896	ENSE00001070398	54630855	54631611	15	2	0						IPR041681, IPR036872, IPR018159, IPR016343, IPR011993, IPR002017, IPR001849, IPR001715, IPR001605	PH_9, CH_dom_sf, Spectrin/alpha-actinin, Spectrin_bsu, PH-like_dom_sf, Spectrin_repeat, PH_domain, CH-domain, PH_dom-spectrin-type	FALSE	FALSE
2	54632566	54632768	SPTBN1	ENSG00000115306	ENST00000333896	ENSE00001070390	54632566	54632768	16	0	2						IPR041681, IPR036872, IPR018159, IPR016343, IPR011993, IPR002017, IPR001849, IPR001715, IPR001605	PH_9, CH_dom_sf, Spectrin/alpha-actinin, Spectrin_bsu, PH-like_dom_sf, Spectrin_repeat, PH_domain, CH-domain, PH_dom-spectrin-type	FALSE	FALSE
2	54637713	54637803	SPTBN1	ENSG00000115306	ENST00000333896	ENSE00001036013	54637713	54637803	17	2	0						IPR041681, IPR036872, IPR018159, IPR016343, IPR011993, IPR002017, IPR001849, IPR001715, IPR001605	PH_9, CH_dom_sf, Spectrin/alpha-actinin, Spectrin_bsu, PH-like_dom_sf, Spectrin_repeat, PH_domain, CH-domain, PH_dom-spectrin-type	FALSE	FALSE
2	54642983	54643129	SPTBN1	ENSG00000115306	ENST00000333896	ENSE00002503878	54642983	54643129	18	0	0	TRUE					IPR041681, IPR036872, IPR018159, IPR016343, IPR011993, IPR002017, IPR001849, IPR001715, IPR001605	PH_9, CH_dom_sf, Spectrin/alpha-actinin, Spectrin_bsu, PH-like_dom_sf, Spectrin_repeat, PH_domain, CH-domain, PH_dom-spectrin-type	FALSE	FALSE
2	54644323	54644586	SPTBN1	ENSG00000115306	ENST00000333896	ENSE00001507426	54644323	54644586	19	0	0	TRUE					IPR041681, IPR036872, IPR018159, IPR016343, IPR011993, IPR002017, IPR001849, IPR001715, IPR001605	PH_9, CH_dom_sf, Spectrin/alpha-actinin, Spectrin_bsu, PH-like_dom_sf, Spectrin_repeat, PH_domain, CH-domain, PH_dom-spectrin-type	FALSE	FALSE
2	54645229	54645453	SPTBN1	ENSG00000115306	ENST00000333896	ENSE00001036016	54645229	54645453	20	0	0	TRUE					IPR041681, IPR036872, IPR018159, IPR016343, IPR011993, IPR002017, IPR001849, IPR001715, IPR001605	PH_9, CH_dom_sf, Spectrin/alpha-actinin, Spectrin_bsu, PH-like_dom_sf, Spectrin_repeat, PH_domain, CH-domain, PH_dom-spectrin-type	FALSE	FALSE
2	54645928	54646017	SPTBN1	ENSG00000115306	ENST00000333896	ENSE00001036040	54645928	54646017	21	0	0	TRUE					IPR041681, IPR036872, IPR018159, IPR016343, IPR011993, IPR002017, IPR001849, IPR001715, IPR001605	PH_9, CH_dom_sf, Spectrin/alpha-actinin, Spectrin_bsu, PH-like_dom_sf, Spectrin_repeat, PH_domain, CH-domain, PH_dom-spectrin-type	FALSE	FALSE
2	54646194	54646475	SPTBN1	ENSG00000115306	ENST00000333896	ENSE00001036008	54646194	54646475	22	0	0	TRUE					IPR041681, IPR036872, IPR018159, IPR016343, IPR011993, IPR002017, IPR001849, IPR001715, IPR001605	PH_9, CH_dom_sf, Spectrin/alpha-actinin, Spectrin_bsu, PH-like_dom_sf, Spectrin_repeat, PH_domain, CH-domain, PH_dom-spectrin-type	FALSE	FALSE
2	54647131	54647261	SPTBN1	ENSG00000115306	ENST00000333896	ENSE00001036039	54647131	54647261	23	0	2						IPR041681, IPR036872, IPR018159, IPR016343, IPR011993, IPR002017, IPR001849, IPR001715, IPR001605	PH_9, CH_dom_sf, Spectrin/alpha-actinin, Spectrin_bsu, PH-like_dom_sf, Spectrin_repeat, PH_domain, CH-domain, PH_dom-spectrin-type	FALSE	FALSE
2	54648986	54649190	SPTBN1	ENSG00000115306	ENST00000333896	ENSE00001507425	54648986	54649190	24	2	0						IPR041681, IPR036872, IPR018159, IPR016343, IPR011993, IPR002017, IPR001849, IPR001715, IPR001605	PH_9, CH_dom_sf, Spectrin/alpha-actinin, Spectrin_bsu, PH-like_dom_sf, Spectrin_repeat, PH_domain, CH-domain, PH_dom-spectrin-type	FALSE	FALSE
2	54649615	54649989	SPTBN1	ENSG00000115306	ENST00000333896	ENSE00001036020	54649615	54649989	25	0	0	TRUE					IPR041681, IPR036872, IPR018159, IPR016343, IPR011993, IPR002017, IPR001849, IPR001715, IPR001605	PH_9, CH_dom_sf, Spectrin/alpha-actinin, Spectrin_bsu, PH-like_dom_sf, Spectrin_repeat, PH_domain, CH-domain, PH_dom-spectrin-type	FALSE	FALSE
2	54653609	54653853	SPTBN1	ENSG00000115306	ENST00000333896	ENSE00001070399	54653609	54653853	26	0	2						IPR041681, IPR036872, IPR018159, IPR016343, IPR011993, IPR002017, IPR001849, IPR001715, IPR001605	PH_9, CH_dom_sf, Spectrin/alpha-actinin, Spectrin_bsu, PH-like_dom_sf, Spectrin_repeat, PH_domain, CH-domain, PH_dom-spectrin-type	FALSE	FALSE
2	54655070	54655208	SPTBN1	ENSG00000115306	ENST00000333896	ENSE00003506591	54655070	54655208	27	2	0						IPR041681, IPR036872, IPR018159, IPR016343, IPR011993, IPR002017, IPR001849, IPR001715, IPR001605	PH_9, CH_dom_sf, Spectrin/alpha-actinin, Spectrin_bsu, PH-like_dom_sf, Spectrin_repeat, PH_domain, CH-domain, PH_dom-spectrin-type	FALSE	FALSE
2	54655914	54655998	SPTBN1	ENSG00000115306	ENST00000333896	ENSE00003649234	54655914	54655998	28	0	1						IPR041681, IPR036872, IPR018159, IPR016343, IPR011993, IPR002017, IPR001849, IPR001715, IPR001605	PH_9, CH_dom_sf, Spectrin/alpha-actinin, Spectrin_bsu, PH-like_dom_sf, Spectrin_repeat, PH_domain, CH-domain, PH_dom-spectrin-type	FALSE	FALSE
2	54657850	54658046	SPTBN1	ENSG00000115306	ENST00000333896	ENSE00003637920	54657850	54658046	29	1	0						IPR041681, IPR036872, IPR018159, IPR016343, IPR011993, IPR002017, IPR001849, IPR001715, IPR001605	PH_9, CH_dom_sf, Spectrin/alpha-actinin, Spectrin_bsu, PH-like_dom_sf, Spectrin_repeat, PH_domain, CH-domain, PH_dom-spectrin-type	FALSE	FALSE
2	54659154	54659266	SPTBN1	ENSG00000115306	ENST00000333896	ENSE00003634635	54659154	54659266	30	0	2						IPR041681, IPR036872, IPR018159, IPR016343, IPR011993, IPR002017, IPR001849, IPR001715, IPR001605	PH_9, CH_dom_sf, Spectrin/alpha-actinin, Spectrin_bsu, PH-like_dom_sf, Spectrin_repeat, PH_domain, CH-domain, PH_dom-spectrin-type	FALSE	FALSE
2	54659936	54660086	SPTBN1	ENSG00000115306	ENST00000333896	ENSE00001332215	54659936	54662308	31	2	-1						IPR036872, IPR018159, IPR016343, IPR002017, IPR001715	CH_dom_sf, Spectrin/alpha-actinin, Spectrin_bsu, Spectrin_repeat, CH-domain	FALSE	FALSE
2			SPTBN1	ENSG00000115306	ENST00000356805	ENSE00001404051	54456327	54456518	1	-1	-1				TRUE		IPR041681, IPR036872, IPR018159, IPR016343, IPR011993, IPR002017, IPR001849, IPR001715, IPR001605	PH_9, CH_dom_sf, Spectrin/alpha-actinin, Spectrin_bsu, PH-like_dom_sf, Spectrin_repeat, PH_domain, CH-domain, PH_dom-spectrin-type	FALSE	FALSE
2	54526419	54526566	SPTBN1	ENSG00000115306	ENST00000356805	ENSE00001324724	54526372	54526566	2	-1	1						IPR041681, IPR036872, IPR018159, IPR016343, IPR011993, IPR002017, IPR001849, IPR001715, IPR001605	PH_9, CH_dom_sf, Spectrin/alpha-actinin, Spectrin_bsu, PH-like_dom_sf, Spectrin_repeat, PH_domain, CH-domain, PH_dom-spectrin-type	FALSE	FALSE
2	54659936	54659999	SPTBN1	ENSG00000115306	ENST00000356805	ENSE00001289535	54659936	54659999	32	2	0						IPR041681, IPR036872, IPR018159, IPR016343, IPR011993, IPR002017, IPR001849, IPR001715, IPR001605	PH_9, CH_dom_sf, Spectrin/alpha-actinin, Spectrin_bsu, PH-like_dom_sf, Spectrin_repeat, PH_domain, CH-domain, PH_dom-spectrin-type	FALSE	FALSE
2	54664453	54664691	SPTBN1	ENSG00000115306	ENST00000356805	ENSE00001306451	54664453	54664691	33	0	2						IPR041681, IPR036872, IPR018159, IPR016343, IPR011993, IPR002017, IPR001849, IPR001715, IPR001605	PH_9, CH_dom_sf, Spectrin/alpha-actinin, Spectrin_bsu, PH-like_dom_sf, Spectrin_repeat, PH_domain, CH-domain, PH_dom-spectrin-type	FALSE	FALSE
2	54665915	54666088	SPTBN1	ENSG00000115306	ENST00000356805	ENSE00003566929	54665915	54666088	34	2	2			TRUE			IPR041681, IPR036872, IPR018159, IPR016343, IPR011993, IPR002017, IPR001849, IPR001715, IPR001605	PH_9, CH_dom_sf, Spectrin/alpha-actinin, Spectrin_bsu, PH-like_dom_sf, Spectrin_repeat, PH_domain, CH-domain, PH_dom-spectrin-type	FALSE	FALSE
2	54667604	54667646	SPTBN1	ENSG00000115306	ENST00000356805	ENSE00003605227	54667604	54667646	35	2	0						IPR041681, IPR036872, IPR018159, IPR016343, IPR011993, IPR002017, IPR001849, IPR001715, IPR001605	PH_9, CH_dom_sf, Spectrin/alpha-actinin, Spectrin_bsu, PH-like_dom_sf, Spectrin_repeat, PH_domain, CH-domain, PH_dom-spectrin-type	FALSE	FALSE
2	54668351	54668569	SPTBN1	ENSG00000115306	ENST00000356805	ENSE00001332209	54668351	54671446	36	0	-1						IPR041681, IPR036872, IPR018159, IPR016343, IPR011993, IPR002017, IPR001849, IPR001715, IPR001605	PH_9, CH_dom_sf, Spectrin/alpha-actinin, Spectrin_bsu, PH-like_dom_sf, Spectrin_repeat, PH_domain, CH-domain, PH_dom-spectrin-type	FALSE	FALSE
2			SPTBN1	ENSG00000115306	ENST00000389980	ENSE00001750988	54457261	54457307	1	-1	-1						IPR036872, IPR018159, IPR002017, IPR001715	CH_dom_sf, Spectrin/alpha-actinin, Spectrin_repeat, CH-domain	FALSE	FALSE
2	54628933	54629204	SPTBN1	ENSG00000115306	ENST00000389980	ENSE00001665583	54628933	54629204	14	1	0						IPR036872, IPR018159, IPR002017, IPR001715	CH_dom_sf, Spectrin/alpha-actinin, Spectrin_repeat, CH-domain	FALSE	FALSE
2			SPTBN1	ENSG00000115306	ENST00000615901	ENSE00003750981	54456317	54456518	1	-1	-1						IPR041681, IPR036872, IPR018159, IPR016343, IPR011993, IPR002017, IPR001849, IPR001715, IPR001605	PH_9, CH_dom_sf, Spectrin/alpha-actinin, Spectrin_bsu, PH-like_dom_sf, Spectrin_repeat, PH_domain, CH-domain, PH_dom-spectrin-type	FALSE	FALSE
2	54644323	54644590	SPTBN1	ENSG00000115306	ENST00000615901	ENSE00003747182	54644323	54644590	20	0	1						IPR041681, IPR036872, IPR018159, IPR016343, IPR011993, IPR002017, IPR001849, IPR001715, IPR001605	PH_9, CH_dom_sf, Spectrin/alpha-actinin, Spectrin_bsu, PH-like_dom_sf, Spectrin_repeat, PH_domain, CH-domain, PH_dom-spectrin-type	FALSE	FALSE
2	54645157	54645158	SPTBN1	ENSG00000115306	ENST00000615901	ENSE00003740148	54645157	54645158	21	1	0						IPR041681, IPR036872, IPR018159, IPR016343, IPR011993, IPR002017, IPR001849, IPR001715, IPR001605	PH_9, CH_dom_sf, Spectrin/alpha-actinin, Spectrin_bsu, PH-like_dom_sf, Spectrin_repeat, PH_domain, CH-domain, PH_dom-spectrin-type	FALSE	FALSE
2	54648986	54649184	SPTBN1	ENSG00000115306	ENST00000615901	ENSE00003716192	54648986	54649184	26	2	0						IPR041681, IPR036872, IPR018159, IPR016343, IPR011993, IPR002017, IPR001849, IPR001715, IPR001605	PH_9, CH_dom_sf, Spectrin/alpha-actinin, Spectrin_bsu, PH-like_dom_sf, Spectrin_repeat, PH_domain, CH-domain, PH_dom-spectrin-type	FALSE	FALSE
2	54649572	54649577	SPTBN1	ENSG00000115306	ENST00000615901	ENSE00003718166	54649572	54649577	27	0	0	TRUE					IPR041681, IPR036872, IPR018159, IPR016343, IPR011993, IPR002017, IPR001849, IPR001715, IPR001605	PH_9, CH_dom_sf, Spectrin/alpha-actinin, Spectrin_bsu, PH-like_dom_sf, Spectrin_repeat, PH_domain, CH-domain, PH_dom-spectrin-type	FALSE	FALSE
2	54668351	54668569	SPTBN1	ENSG00000115306	ENST00000615901	ENSE00003725755	54668351	54671445	38	0	-1						IPR041681, IPR036872, IPR018159, IPR016343, IPR011993, IPR002017, IPR001849, IPR001715, IPR001605	PH_9, CH_dom_sf, Spectrin/alpha-actinin, Spectrin_bsu, PH-like_dom_sf, Spectrin_repeat, PH_domain, CH-domain, PH_dom-spectrin-type	FALSE	FALSE
2	74529580	74529629	AUP1	ENSG00000115307	ENST00000377526	ENSE00001925372	74529580	74529706	1	-1	2
2	74529362	74529499	AUP1	ENSG00000115307	ENST00000377526	ENSE00003597573	74529362	74529499	2	2	2			TRUE
2	74529132	74529282	AUP1	ENSG00000115307	ENST00000377526	ENSE00001474222	74529132	74529282	3	2	0
2	74528751	74528935	AUP1	ENSG00000115307	ENST00000377526	ENSE00000763330	74528751	74528935	4	0	2
2	74528417	74528489	AUP1	ENSG00000115307	ENST00000377526	ENSE00003588999	74528417	74528489	5	2	0
2	74528248	74528321	AUP1	ENSG00000115307	ENST00000377526	ENSE00003588076	74528248	74528321	6	0	2
2	74527940	74528006	AUP1	ENSG00000115307	ENST00000377526	ENSE00003676481	74527940	74528006	7	2	0
2	74527736	74527838	AUP1	ENSG00000115307	ENST00000377526	ENSE00003532064	74527736	74527838	8	0	1
2	74527471	74527590	AUP1	ENSG00000115307	ENST00000377526	ENSE00003664341	74527471	74527590	9	1	1		TRUE
2	74527248	74527363	AUP1	ENSG00000115307	ENST00000377526	ENSE00003479428	74527248	74527363	10	1	0
2	74526941	74527059	AUP1	ENSG00000115307	ENST00000377526	ENSE00003599800	74526941	74527059	11	0	2
2	74526800	74526836	AUP1	ENSG00000115307	ENST00000377526	ENSE00001899347	74526652	74526836	12	2	-1
2	74529580	74529629	AUP1	ENSG00000115307	ENST00000425118	ENSE00003560515	74529580	74529760	1	-1	2
2	74527077	74527121	AUP1	ENSG00000115307	ENST00000425118	ENSE00003489691	74526941	74527121	11	0	-1
2			AUP1	ENSG00000115307	ENST00000425118	ENSE00001553126	74526645	74526836	12	-1	-1
2	55049745	55050300	RTN4	ENSG00000115310	ENST00000317610	ENSE00001330411	55049745	55050544	1	-1	1
2	54987491	54987698	RTN4	ENSG00000115310	ENST00000317610	ENSE00001330486	54987491	54987698	2	1	2
2	54982515	54982653	RTN4	ENSG00000115310	ENST00000317610	ENSE00003671987	54982515	54982653	3	2	0
2	54974695	54974764	RTN4	ENSG00000115310	ENST00000317610	ENSE00000809957	54974695	54974764	4	0	1
2	54973821	54973867	RTN4	ENSG00000115310	ENST00000317610	ENSE00000809956	54973821	54973867	5	1	0
2	54973563	54973621	RTN4	ENSG00000115310	ENST00000317610	ENSE00003581476	54973563	54973621	6	0	2
2	54973156	54973198	RTN4	ENSG00000115310	ENST00000317610	ENSE00001555275	54972189	54973198	7	2	-1
2	55049745	55050300	RTN4	ENSG00000115310	ENST00000337526	ENSE00003850245	55049745	55050451	1	-1	1
2	55028164	55028220	RTN4	ENSG00000115310	ENST00000337526	ENSE00003515856	55028164	55028220	2	1	1		TRUE
2	55025086	55027485	RTN4	ENSG00000115310	ENST00000337526	ENSE00003529090	55025086	55027485	3	1	1
2			RTN4	ENSG00000115310	ENST00000357376	ENSE00001518994	55049079	55049198	1	-1	-1
2	55025086	55027480	RTN4	ENSG00000115310	ENST00000357376	ENSE00003542139	55025086	55027485	3	-1	1
2	55010087	55010120	RTN4	ENSG00000115310	ENST00000394609	ENSE00001518992	55010087	55010449	1	-1	1
2	54973156	54973198	RTN4	ENSG00000115310	ENST00000394609	ENSE00003740112	54972187	54973198	7	2	-1
2			RTN4	ENSG00000115310	ENST00000394611	ENSE00001476633	55050428	55050598	1	-1	-1
2	55050299	55050300	RTN4	ENSG00000115310	ENST00000402434	ENSE00002312883	55050299	55050376	1	-1	2
2	55049745	55050214	RTN4	ENSG00000115310	ENST00000402434	ENSE00002316972	55049745	55050214	2	2	1
2	54973156	54973198	RTN4	ENSG00000115310	ENST00000402434	ENSE00001561051	54972814	54973198	8	2	-1
2			RTN4	ENSG00000115310	ENST00000404909	ENSE00001552513	55050717	55050828	1	-1	-1
2			RTN4	ENSG00000115310	ENST00000405240	ENSE00001550222	55046816	55046886	1	-1	-1				TRUE
2			RTN4	ENSG00000115310	ENST00000405240	ENSE00003549874	55028164	55028220	2	-1	-1
2	55049558	55049640	RTN4	ENSG00000115310	ENST00000438462	ENSE00001625367	55049558	55049640	1	2	1
2	54973559	54973621	RTN4	ENSG00000115310	ENST00000438462	ENSE00001769621	54973513	54973621	6	0	-1
2	54987491	54987633	RTN4	ENSG00000115310	ENST00000486085	ENSE00001905084	54987491	54987633	1	0	2
2	54973156	54973198	RTN4	ENSG00000115310	ENST00000486085	ENSE00001381604	54972585	54973198	4	2	-1
2	74530007	74530512	HTRA2	ENSG00000115317	ENST00000258080	ENSE00001276828	74529933	74530512	1	-1	2						IPR041489, IPR036034, IPR009003, IPR001940	PDZ_6, PDZ_sf, Peptidase_S1_PA, Peptidase_S1C	FALSE	FALSE
2	74530617	74530821	HTRA2	ENSG00000115317	ENST00000258080	ENSE00003670137	74530617	74530821	2	2	0						IPR041489, IPR036034, IPR009003, IPR001940	PDZ_6, PDZ_sf, Peptidase_S1_PA, Peptidase_S1C	FALSE	FALSE
2	74530911	74531105	HTRA2	ENSG00000115317	ENST00000258080	ENSE00003578709	74530911	74531105	3	0	0	TRUE					IPR041489, IPR036034, IPR009003, IPR001940	PDZ_6, PDZ_sf, Peptidase_S1_PA, Peptidase_S1C	FALSE	FALSE
2	74531339	74531371	HTRA2	ENSG00000115317	ENST00000258080	ENSE00003637787	74531339	74531371	4	0	0	TRUE					IPR041489, IPR036034, IPR009003, IPR001940	PDZ_6, PDZ_sf, Peptidase_S1_PA, Peptidase_S1C	FALSE	FALSE
2	74531597	74531702	HTRA2	ENSG00000115317	ENST00000258080	ENSE00003557589	74531597	74531702	5	0	1						IPR041489, IPR036034, IPR009003, IPR001940	PDZ_6, PDZ_sf, Peptidase_S1_PA, Peptidase_S1C	FALSE	FALSE
2	74531856	74531925	HTRA2	ENSG00000115317	ENST00000258080	ENSE00003573102	74531856	74531925	6	1	2						IPR041489, IPR036034, IPR009003, IPR001940	PDZ_6, PDZ_sf, Peptidase_S1_PA, Peptidase_S1C	FALSE	FALSE
2	74532619	74532714	HTRA2	ENSG00000115317	ENST00000258080	ENSE00003599050	74532619	74532714	7	2	2			TRUE			IPR041489, IPR036034, IPR009003, IPR001940	PDZ_6, PDZ_sf, Peptidase_S1_PA, Peptidase_S1C	FALSE	FALSE
2	74532820	74532985	HTRA2	ENSG00000115317	ENST00000258080	ENSE00000920849	74532820	74533319	8	2	-1						IPR041489, IPR036034, IPR009003, IPR001940	PDZ_6, PDZ_sf, Peptidase_S1_PA, Peptidase_S1C	FALSE	FALSE
2	74530007	74530512	HTRA2	ENSG00000115317	ENST00000352222	ENSE00001944153	74529990	74530512	1	-1	2						IPR043504, IPR036034, IPR009003	Peptidase_S1_PA_chymotrypsin, PDZ_sf, Peptidase_S1_PA	FALSE	FALSE
2	74532820	74532985	HTRA2	ENSG00000115317	ENST00000352222	ENSE00001888561	74532820	74533332	6	2	-1						IPR043504, IPR036034, IPR009003	Peptidase_S1_PA_chymotrypsin, PDZ_sf, Peptidase_S1_PA	FALSE	FALSE
2	74530046	74530512	HTRA2	ENSG00000115317	ENST00000437202	ENSE00001796593	74530046	74530512	1	0	2						IPR036034, IPR009003	PDZ_sf, Peptidase_S1_PA	FALSE	FALSE
2	74531567	74531702	HTRA2	ENSG00000115317	ENST00000437202	ENSE00001789959	74531567	74531702	5	0	1						IPR036034, IPR009003	PDZ_sf, Peptidase_S1_PA	FALSE	FALSE
2	74532820	74532985	HTRA2	ENSG00000115317	ENST00000437202	ENSE00001764182	74532820	74533192	7	2	-1						IPR036034, IPR009003	PDZ_sf, Peptidase_S1_PA	FALSE	FALSE
2			LOXL3	ENSG00000115318	ENST00000264094	ENSE00001044685	74553876	74553942	1	-1	-1				TRUE		IPR036772, IPR019828, IPR017448, IPR001695	SRCR-like_dom_sf, Lysyl_oxidase_CS, SRCR-like_dom, Lysyl_oxidase	FALSE	FALSE
2	74552322	74552634	LOXL3	ENSG00000115318	ENST00000264094	ENSE00000764234	74552322	74552646	2	-1	1						IPR036772, IPR019828, IPR017448, IPR001695	SRCR-like_dom_sf, Lysyl_oxidase_CS, SRCR-like_dom, Lysyl_oxidase	FALSE	FALSE
2	74550185	74550348	LOXL3	ENSG00000115318	ENST00000264094	ENSE00003692526	74550185	74550348	3	1	0						IPR036772, IPR019828, IPR017448, IPR001695	SRCR-like_dom_sf, Lysyl_oxidase_CS, SRCR-like_dom, Lysyl_oxidase	FALSE	FALSE
2	74549369	74549583	LOXL3	ENSG00000115318	ENST00000264094	ENSE00003557024	74549369	74549583	4	0	2						IPR036772, IPR019828, IPR017448, IPR001695	SRCR-like_dom_sf, Lysyl_oxidase_CS, SRCR-like_dom, Lysyl_oxidase	FALSE	FALSE
2	74536709	74536928	LOXL3	ENSG00000115318	ENST00000264094	ENSE00000764177	74536709	74536928	5	2	0						IPR036772, IPR019828, IPR017448, IPR001695	SRCR-like_dom_sf, Lysyl_oxidase_CS, SRCR-like_dom, Lysyl_oxidase	FALSE	FALSE
2	74536291	74536471	LOXL3	ENSG00000115318	ENST00000264094	ENSE00003626385	74536291	74536471	6	0	1						IPR036772, IPR019828, IPR017448, IPR001695	SRCR-like_dom_sf, Lysyl_oxidase_CS, SRCR-like_dom, Lysyl_oxidase	FALSE	FALSE
2	74535996	74536150	LOXL3	ENSG00000115318	ENST00000264094	ENSE00003533781	74535996	74536150	7	1	0						IPR036772, IPR019828, IPR017448, IPR001695	SRCR-like_dom_sf, Lysyl_oxidase_CS, SRCR-like_dom, Lysyl_oxidase	FALSE	FALSE
2	74535588	74535755	LOXL3	ENSG00000115318	ENST00000264094	ENSE00003530064	74535588	74535755	8	0	0	TRUE					IPR036772, IPR019828, IPR017448, IPR001695	SRCR-like_dom_sf, Lysyl_oxidase_CS, SRCR-like_dom, Lysyl_oxidase	FALSE	FALSE
2	74535292	74535454	LOXL3	ENSG00000115318	ENST00000264094	ENSE00003534609	74535292	74535454	9	0	1						IPR036772, IPR019828, IPR017448, IPR001695	SRCR-like_dom_sf, Lysyl_oxidase_CS, SRCR-like_dom, Lysyl_oxidase	FALSE	FALSE
2	74534531	74534774	LOXL3	ENSG00000115318	ENST00000264094	ENSE00003639200	74534531	74534774	10	1	2						IPR036772, IPR019828, IPR017448, IPR001695	SRCR-like_dom_sf, Lysyl_oxidase_CS, SRCR-like_dom, Lysyl_oxidase	FALSE	FALSE
2	74534316	74534431	LOXL3	ENSG00000115318	ENST00000264094	ENSE00003545737	74534316	74534431	11	2	1						IPR036772, IPR019828, IPR017448, IPR001695	SRCR-like_dom_sf, Lysyl_oxidase_CS, SRCR-like_dom, Lysyl_oxidase	FALSE	FALSE
2	74534100	74534236	LOXL3	ENSG00000115318	ENST00000264094	ENSE00003532273	74534100	74534236	12	1	0						IPR036772, IPR019828, IPR017448, IPR001695	SRCR-like_dom_sf, Lysyl_oxidase_CS, SRCR-like_dom, Lysyl_oxidase	FALSE	FALSE
2	74533882	74533993	LOXL3	ENSG00000115318	ENST00000264094	ENSE00003541905	74533882	74533993	13	0	1						IPR036772, IPR019828, IPR017448, IPR001695	SRCR-like_dom_sf, Lysyl_oxidase_CS, SRCR-like_dom, Lysyl_oxidase	FALSE	FALSE
2	74533606	74533679	LOXL3	ENSG00000115318	ENST00000264094	ENSE00001044682	74532258	74533679	14	1	-1						IPR036772, IPR019828, IPR017448, IPR001695	SRCR-like_dom_sf, Lysyl_oxidase_CS, SRCR-like_dom, Lysyl_oxidase	FALSE	FALSE
2			LOXL3	ENSG00000115318	ENST00000393937	ENSE00001923614	74553876	74553958	1	-1	-1						IPR036772, IPR019828, IPR017448, IPR001695	SRCR-like_dom_sf, Lysyl_oxidase_CS, SRCR-like_dom, Lysyl_oxidase	FALSE	FALSE
2	74533606	74533679	LOXL3	ENSG00000115318	ENST00000393937	ENSE00001852870	74533130	74533679	12	1	-1						IPR036772, IPR019828, IPR017448, IPR001695	SRCR-like_dom_sf, Lysyl_oxidase_CS, SRCR-like_dom, Lysyl_oxidase	FALSE	FALSE
2	74552322	74552634	LOXL3	ENSG00000115318	ENST00000409249	ENSE00003586966	74552322	74552647	1	-1	1						IPR036772, IPR017448, IPR001695	SRCR-like_dom_sf, SRCR-like_dom, Lysyl_oxidase	FALSE	FALSE
2	74533606	74533679	LOXL3	ENSG00000115318	ENST00000409249	ENSE00001587936	74532604	74533679	8	1	-1						IPR036772, IPR017448, IPR001695	SRCR-like_dom_sf, SRCR-like_dom, Lysyl_oxidase	FALSE	FALSE
2	74552322	74552634	LOXL3	ENSG00000115318	ENST00000409549	ENSE00001584914	74552322	74553084	1	-1	1						IPR036772, IPR019828, IPR017448, IPR001695	SRCR-like_dom_sf, Lysyl_oxidase_CS, SRCR-like_dom, Lysyl_oxidase	FALSE	FALSE
2	74533606	74533679	LOXL3	ENSG00000115318	ENST00000409549	ENSE00001588717	74533253	74533679	12	1	-1						IPR036772, IPR019828, IPR017448, IPR001695	SRCR-like_dom_sf, Lysyl_oxidase_CS, SRCR-like_dom, Lysyl_oxidase	FALSE	FALSE
2			LOXL3	ENSG00000115318	ENST00000409986	ENSE00001587586	74553876	74553961	1	-1	-1						IPR036772, IPR019828, IPR017448, IPR001695	SRCR-like_dom_sf, Lysyl_oxidase_CS, SRCR-like_dom, Lysyl_oxidase	FALSE	FALSE
2	74533874	74533993	LOXL3	ENSG00000115318	ENST00000409986	ENSE00001585959	74533728	74533993	11	0	-1						IPR036772, IPR019828, IPR017448, IPR001695	SRCR-like_dom_sf, Lysyl_oxidase_CS, SRCR-like_dom, Lysyl_oxidase	FALSE	FALSE
2			LOXL3	ENSG00000115318	ENST00000413469	ENSE00001714068	74555612	74555690	1	-1	-1						IPR036772, IPR017448	SRCR-like_dom_sf, SRCR-like_dom	FALSE	FALSE
2	74536711	74536928	LOXL3	ENSG00000115318	ENST00000413469	ENSE00001723960	74536711	74536928	5	2	1						IPR036772, IPR017448	SRCR-like_dom_sf, SRCR-like_dom	FALSE	FALSE
2	74549369	74549459	LOXL3	ENSG00000115318	ENST00000420535	ENSE00001596108	74549369	74549459	1	2	0						IPR036772, IPR017448	SRCR-like_dom_sf, SRCR-like_dom	FALSE	FALSE
2	74535644	74535755	LOXL3	ENSG00000115318	ENST00000420535	ENSE00001672054	74535644	74535755	4	0	1						IPR036772, IPR017448	SRCR-like_dom_sf, SRCR-like_dom	FALSE	FALSE
2	74554755	74554814	DOK1	ENSG00000115325	ENST00000233668	ENSE00001254734	74554086	74554814	1	-1	0						IPR037751, IPR011993, IPR002404	Dok1/2/3_PTB, PH-like_dom_sf, IRS_PTB	FALSE	FALSE
2	74555154	74555453	DOK1	ENSG00000115325	ENST00000233668	ENSE00003598083	74555154	74555453	2	0	0	TRUE					IPR037751, IPR011993, IPR002404	Dok1/2/3_PTB, PH-like_dom_sf, IRS_PTB	FALSE	FALSE
2	74555575	74555668	DOK1	ENSG00000115325	ENST00000233668	ENSE00003657021	74555575	74555668	3	0	1						IPR037751, IPR011993, IPR002404	Dok1/2/3_PTB, PH-like_dom_sf, IRS_PTB	FALSE	FALSE
2	74555894	74556078	DOK1	ENSG00000115325	ENST00000233668	ENSE00003532296	74555894	74556078	4	1	0						IPR037751, IPR011993	Dok1/2/3_PTB, PH-like_dom_sf	FALSE	FALSE
2	74556308	74557114	DOK1	ENSG00000115325	ENST00000233668	ENSE00001872726	74556308	74557554	5	0	-1						IPR037751, IPR011993, IPR002404	Dok1/2/3_PTB, PH-like_dom_sf, IRS_PTB	FALSE	FALSE
2	74554755	74554814	DOK1	ENSG00000115325	ENST00000340004	ENSE00001884577	74554731	74554814	1	-1	0						IPR011993	PH-like_dom_sf	FALSE	FALSE
2	74556308	74556387	DOK1	ENSG00000115325	ENST00000340004	ENSE00001869642	74556308	74557551	4	1	-1						IPR011993	PH-like_dom_sf	FALSE	FALSE
2			DOK1	ENSG00000115325	ENST00000409429	ENSE00001582581	74549026	74549172	1	-1	-1				TRUE		IPR037751, IPR011993	Dok1/2/3_PTB, PH-like_dom_sf	FALSE	FALSE
2			DOK1	ENSG00000115325	ENST00000409429	ENSE00003622821	74555154	74555453	2	-1	-1				TRUE		IPR037751, IPR011993	Dok1/2/3_PTB, PH-like_dom_sf	FALSE	FALSE
2	74555632	74555668	DOK1	ENSG00000115325	ENST00000409429	ENSE00003511161	74555575	74555668	3	-1	1						IPR037751, IPR011993	Dok1/2/3_PTB, PH-like_dom_sf	FALSE	FALSE
2	74556308	74557114	DOK1	ENSG00000115325	ENST00000409429	ENSE00001580617	74556308	74557536	5	0	-1						IPR037751, IPR011993	Dok1/2/3_PTB, PH-like_dom_sf	FALSE	FALSE
2			GALNT3	ENSG00000115339	ENST00000392701	ENSE00001622785	165794015	165794247	1	-1	-1				TRUE		IPR035992, IPR029044, IPR001173	Ricin_B-like_lectins, Nucleotide-diphossugar_trans, Glyco_trans_2-like	FALSE	FALSE
2	165770186	165770700	GALNT3	ENSG00000115339	ENST00000392701	ENSE00001512819	165770186	165770808	2	-1	2						IPR035992, IPR029044, IPR001173	Ricin_B-like_lectins, Nucleotide-diphossugar_trans, Glyco_trans_2-like	FALSE	FALSE
2	165764884	165765056	GALNT3	ENSG00000115339	ENST00000392701	ENSE00000780067	165764884	165765056	3	2	1						IPR035992, IPR029044, IPR001173	Ricin_B-like_lectins, Nucleotide-diphossugar_trans, Glyco_trans_2-like	FALSE	FALSE
2	165761905	165762054	GALNT3	ENSG00000115339	ENST00000392701	ENSE00000780063	165761905	165762054	4	1	1		TRUE				IPR035992, IPR029044, IPR001173	Ricin_B-like_lectins, Nucleotide-diphossugar_trans, Glyco_trans_2-like	FALSE	FALSE
2	165759336	165759570	GALNT3	ENSG00000115339	ENST00000392701	ENSE00003655872	165759336	165759570	5	1	2						IPR035992, IPR029044, IPR001173	Ricin_B-like_lectins, Nucleotide-diphossugar_trans, Glyco_trans_2-like	FALSE	FALSE
2	165758747	165758864	GALNT3	ENSG00000115339	ENST00000392701	ENSE00003675327	165758747	165758864	6	2	0						IPR035992, IPR029044, IPR001173	Ricin_B-like_lectins, Nucleotide-diphossugar_trans, Glyco_trans_2-like	FALSE	FALSE
2	165757047	165757247	GALNT3	ENSG00000115339	ENST00000392701	ENSE00003788471	165757047	165757247	7	0	0	TRUE					IPR035992, IPR029044, IPR001173	Ricin_B-like_lectins, Nucleotide-diphossugar_trans, Glyco_trans_2-like	FALSE	FALSE
2	165754932	165755063	GALNT3	ENSG00000115339	ENST00000392701	ENSE00000780042	165754932	165755063	8	0	0	TRUE					IPR035992, IPR029044, IPR001173	Ricin_B-like_lectins, Nucleotide-diphossugar_trans, Glyco_trans_2-like	FALSE	FALSE
2	165754627	165754728	GALNT3	ENSG00000115339	ENST00000392701	ENSE00000780011	165754627	165754728	9	0	0	TRUE					IPR035992, IPR029044, IPR001173	Ricin_B-like_lectins, Nucleotide-diphossugar_trans, Glyco_trans_2-like	FALSE	FALSE
2	165749742	165749894	GALNT3	ENSG00000115339	ENST00000392701	ENSE00000779999	165749742	165749894	10	0	0	TRUE					IPR035992, IPR029044, IPR001173	Ricin_B-like_lectins, Nucleotide-diphossugar_trans, Glyco_trans_2-like	FALSE	FALSE
2	165748781	165748903	GALNT3	ENSG00000115339	ENST00000392701	ENSE00001512818	165747588	165748903	11	0	-1						IPR035992, IPR029044, IPR001173	Ricin_B-like_lectins, Nucleotide-diphossugar_trans, Glyco_trans_2-like	FALSE	FALSE
2	165761843	165761894	GALNT3	ENSG00000115339	ENST00000409882	ENSE00001589919	165761843	165761907	1	-1	1						IPR035992, IPR029044, IPR027791	Ricin_B-like_lectins, Nucleotide-diphossugar_trans, Galactosyl_T_C	FALSE	FALSE
2	165748781	165748903	GALNT3	ENSG00000115339	ENST00000409882	ENSE00001583594	165747803	165748903	8	0	-1						IPR035992, IPR029044, IPR027791	Ricin_B-like_lectins, Nucleotide-diphossugar_trans, Galactosyl_T_C	FALSE	FALSE
2			GALNT3	ENSG00000115339	ENST00000412248	ENSE00001670310	165794325	165794659	1	-1	-1				TRUE		IPR029044	Nucleotide-diphossugar_trans	FALSE	FALSE
2			GALNT3	ENSG00000115339	ENST00000412248	ENSE00001804100	165771265	165771383	2	-1	-1						IPR029044	Nucleotide-diphossugar_trans	FALSE	FALSE
2			GALNT3	ENSG00000115339	ENST00000414977	ENSE00001667354	165793720	165793879	1	-1	-1				TRUE
2	165770529	165770700	GALNT3	ENSG00000115339	ENST00000414977	ENSE00001715210	165770529	165770808	3	-1	1
2			GALNT3	ENSG00000115339	ENST00000431484	ENSE00001668376	165794489	165794650	1	-1	-1
2	165770431	165770700	GALNT3	ENSG00000115339	ENST00000431484	ENSE00001706061	165770431	165770808	2	-1	0
2	74958680	74958892	POLE4	ENSG00000115350	ENST00000483063	ENSE00001865954	74958643	74958892	1	-1	0						IPR009072	Histone-fold	FALSE	FALSE
2	74959341	74959425	POLE4	ENSG00000115350	ENST00000483063	ENSE00003643749	74959341	74959425	2	0	1						IPR009072	Histone-fold	FALSE	FALSE
2	74960105	74960146	POLE4	ENSG00000115350	ENST00000483063	ENSE00003691649	74960105	74960146	3	1	1		TRUE				IPR009072	Histone-fold	FALSE	FALSE
2	74969409	74969422	POLE4	ENSG00000115350	ENST00000483063	ENSE00001943220	74969409	74970128	4	1	-1						IPR009072	Histone-fold	FALSE	FALSE
2	75198546	75198934	TACR1	ENSG00000115353	ENST00000305249	ENSE00001167527	75198546	75199520	1	-1	2						IPR017452, IPR001681, IPR000276	GPCR_Rhodpsn_7TM, Neurokn_rcpt, GPCR_Rhodpsn	FALSE	FALSE
2	75120574	75120768	TACR1	ENSG00000115353	ENST00000305249	ENSE00000766573	75120574	75120768	2	2	2			TRUE			IPR017452, IPR001681, IPR000276	GPCR_Rhodpsn_7TM, Neurokn_rcpt, GPCR_Rhodpsn	FALSE	FALSE
2	75053605	75053755	TACR1	ENSG00000115353	ENST00000305249	ENSE00000766572	75053605	75053755	3	2	0						IPR017452, IPR001681, IPR000276	GPCR_Rhodpsn_7TM, Neurokn_rcpt, GPCR_Rhodpsn	FALSE	FALSE
2	75051251	75051447	TACR1	ENSG00000115353	ENST00000305249	ENSE00000766571	75051251	75051447	4	0	2						IPR017452, IPR001681, IPR000276	GPCR_Rhodpsn_7TM, Neurokn_rcpt, GPCR_Rhodpsn	FALSE	FALSE
2	75049432	75049723	TACR1	ENSG00000115353	ENST00000305249	ENSE00001177315	75046463	75049723	5	2	-1						IPR017452, IPR001681, IPR000276	GPCR_Rhodpsn_7TM, Neurokn_rcpt, GPCR_Rhodpsn	FALSE	FALSE
2	75198546	75198934	TACR1	ENSG00000115353	ENST00000409848	ENSE00001820619	75198546	75199057	1	-1	2						IPR017452, IPR001681, IPR000276	GPCR_Rhodpsn_7TM, Neurokn_rcpt, GPCR_Rhodpsn	FALSE	FALSE
2	75051247	75051447	TACR1	ENSG00000115353	ENST00000409848	ENSE00001579758	75051036	75051447	4	0	-1						IPR017452, IPR001681, IPR000276	GPCR_Rhodpsn_7TM, Neurokn_rcpt, GPCR_Rhodpsn	FALSE	FALSE
2	55419017	55419079	CCDC88A	ENSG00000115355	ENST00000263630	ENSE00003829948	55419017	55419888	1	-1	0						IPR036872, IPR027717	CH_dom_sf, Girdin	FALSE	FALSE
2	55418816	55418916	CCDC88A	ENSG00000115355	ENST00000263630	ENSE00003623473	55418816	55418916	2	0	2						IPR036872, IPR027717	CH_dom_sf, Girdin	FALSE	FALSE
2	55388778	55388886	CCDC88A	ENSG00000115355	ENST00000263630	ENSE00003492731	55388778	55388886	3	2	0						IPR036872, IPR027717	CH_dom_sf, Girdin	FALSE	FALSE
2	55374814	55374883	CCDC88A	ENSG00000115355	ENST00000263630	ENSE00001704231	55374814	55374883	4	0	1						IPR036872, IPR027717	CH_dom_sf, Girdin	FALSE	FALSE
2	55372452	55372510	CCDC88A	ENSG00000115355	ENST00000263630	ENSE00001797126	55372452	55372510	5	1	0						IPR036872, IPR027717	CH_dom_sf, Girdin	FALSE	FALSE
2	55363950	55364033	CCDC88A	ENSG00000115355	ENST00000263630	ENSE00001718370	55363950	55364033	6	0	0	TRUE					IPR036872, IPR027717	CH_dom_sf, Girdin	FALSE	FALSE
2	55362308	55362448	CCDC88A	ENSG00000115355	ENST00000263630	ENSE00001796190	55362308	55362448	7	0	0	TRUE					IPR036872, IPR027717	CH_dom_sf, Girdin	FALSE	FALSE
2	55355579	55355751	CCDC88A	ENSG00000115355	ENST00000263630	ENSE00001693893	55355579	55355751	8	0	2						IPR036872, IPR027717	CH_dom_sf, Girdin	FALSE	FALSE
2	55349518	55349599	CCDC88A	ENSG00000115355	ENST00000263630	ENSE00001703151	55349518	55349599	9	2	0						IPR036872, IPR027717	CH_dom_sf, Girdin	FALSE	FALSE
2	55346175	55346333	CCDC88A	ENSG00000115355	ENST00000263630	ENSE00001771895	55346175	55346333	10	0	0	TRUE					IPR036872, IPR027717	CH_dom_sf, Girdin	FALSE	FALSE
2	55344368	55344514	CCDC88A	ENSG00000115355	ENST00000263630	ENSE00001758210	55344368	55344514	11	0	0	TRUE					IPR036872, IPR027717	CH_dom_sf, Girdin	FALSE	FALSE
2	55343648	55343792	CCDC88A	ENSG00000115355	ENST00000263630	ENSE00001748939	55343648	55343792	12	0	1						IPR036872, IPR027717	CH_dom_sf, Girdin	FALSE	FALSE
2	55339464	55339648	CCDC88A	ENSG00000115355	ENST00000263630	ENSE00001754149	55339464	55339648	13	1	0						IPR036872, IPR027717	CH_dom_sf, Girdin	FALSE	FALSE
2	55336681	55336818	CCDC88A	ENSG00000115355	ENST00000263630	ENSE00001773632	55336681	55336818	14	0	0	TRUE					IPR036872, IPR027717	CH_dom_sf, Girdin	FALSE	FALSE
2	55334094	55335164	CCDC88A	ENSG00000115355	ENST00000263630	ENSE00001720581	55334094	55335164	15	0	0	TRUE					IPR036872, IPR027717	CH_dom_sf, Girdin	FALSE	FALSE
2	55332566	55332693	CCDC88A	ENSG00000115355	ENST00000263630	ENSE00001760267	55332566	55332693	16	0	2						IPR036872, IPR027717	CH_dom_sf, Girdin	FALSE	FALSE
2	55328294	55328435	CCDC88A	ENSG00000115355	ENST00000263630	ENSE00001353883	55328294	55328435	17	2	0						IPR036872, IPR027717	CH_dom_sf, Girdin	FALSE	FALSE
2	55322528	55322692	CCDC88A	ENSG00000115355	ENST00000263630	ENSE00001767043	55322528	55322692	18	0	0	TRUE					IPR036872, IPR027717	CH_dom_sf, Girdin	FALSE	FALSE
2	55318843	55319004	CCDC88A	ENSG00000115355	ENST00000263630	ENSE00001725206	55318843	55319004	19	0	0	TRUE					IPR036872, IPR027717	CH_dom_sf, Girdin	FALSE	FALSE
2	55317564	55317841	CCDC88A	ENSG00000115355	ENST00000263630	ENSE00001667210	55317564	55317841	20	0	2						IPR036872, IPR027717	CH_dom_sf, Girdin	FALSE	FALSE
2	55317206	55317349	CCDC88A	ENSG00000115355	ENST00000263630	ENSE00001758410	55317206	55317349	21	2	2			TRUE			IPR036872, IPR027717	CH_dom_sf, Girdin	FALSE	FALSE
2	55315928	55316114	CCDC88A	ENSG00000115355	ENST00000263630	ENSE00003538538	55315928	55316114	22	2	0						IPR036872, IPR027717	CH_dom_sf, Girdin	FALSE	FALSE
2	55312434	55312579	CCDC88A	ENSG00000115355	ENST00000263630	ENSE00003673616	55312434	55312579	23	0	2						IPR036872, IPR027717	CH_dom_sf, Girdin	FALSE	FALSE
2	55309162	55309254	CCDC88A	ENSG00000115355	ENST00000263630	ENSE00001731502	55309162	55309254	24	2	2			TRUE			IPR036872, IPR027717	CH_dom_sf, Girdin	FALSE	FALSE
2	55308809	55309023	CCDC88A	ENSG00000115355	ENST00000263630	ENSE00000962829	55308809	55309023	25	2	1						IPR036872, IPR027717	CH_dom_sf, Girdin	FALSE	FALSE
2	55301872	55302072	CCDC88A	ENSG00000115355	ENST00000263630	ENSE00000962830	55301872	55302072	26	1	1		TRUE				IPR036872, IPR027717	CH_dom_sf, Girdin	FALSE	FALSE
2	55301206	55301277	CCDC88A	ENSG00000115355	ENST00000263630	ENSE00000962831	55301206	55301277	27	1	1		TRUE				IPR036872, IPR027717	CH_dom_sf, Girdin	FALSE	FALSE
2	55299839	55299919	CCDC88A	ENSG00000115355	ENST00000263630	ENSE00000962832	55299839	55299919	28	1	1		TRUE				IPR036872, IPR027717	CH_dom_sf, Girdin	FALSE	FALSE
2	55296258	55296523	CCDC88A	ENSG00000115355	ENST00000263630	ENSE00000810011	55296258	55296523	29	1	0						IPR036872, IPR027717	CH_dom_sf, Girdin	FALSE	FALSE
2	55295597	55296056	CCDC88A	ENSG00000115355	ENST00000263630	ENSE00001209869	55295597	55296056	30	0	1						IPR036872, IPR027717	CH_dom_sf, Girdin	FALSE	FALSE
2	55291711	55291775	CCDC88A	ENSG00000115355	ENST00000263630	ENSE00001720587	55291676	55291775	31	1	-1						IPR036872, IPR027717	CH_dom_sf, Girdin	FALSE	FALSE
2	55419017	55419079	CCDC88A	ENSG00000115355	ENST00000336838	ENSE00001858597	55419017	55419613	1	-1	0						IPR036872, IPR027717	CH_dom_sf, Girdin	FALSE	FALSE
2	55328294	55328432	CCDC88A	ENSG00000115355	ENST00000336838	ENSE00001645968	55328294	55328432	17	2	0						IPR036872, IPR027717	CH_dom_sf, Girdin	FALSE	FALSE
2	55303069	55303152	CCDC88A	ENSG00000115355	ENST00000336838	ENSE00001381696	55303069	55303152	26	1	1						IPR036872, IPR027717	CH_dom_sf, Girdin	FALSE	FALSE
2			CCDC88A	ENSG00000115355	ENST00000336838	ENSE00001814186	55287842	55291164	33	-1	-1						IPR036872, IPR027717	CH_dom_sf, Girdin	FALSE	FALSE
2	55328294	55328425	CCDC88A	ENSG00000115355	ENST00000412148	ENSE00001749284	55328294	55328425	1	0	0
2			CCDC88A	ENSG00000115355	ENST00000412148	ENSE00001753031	55288084	55288355	16	-1	-1
2	55419017	55419079	CCDC88A	ENSG00000115355	ENST00000413716	ENSE00003815448	55419017	55419878	1	-1	0						IPR036872, IPR027717	CH_dom_sf, Girdin	FALSE	FALSE
2	55295950	55296056	CCDC88A	ENSG00000115355	ENST00000413716	ENSE00002257361	55295950	55296056	31	0	2						IPR036872, IPR027717	CH_dom_sf, Girdin	FALSE	FALSE
2	55295597	55295727	CCDC88A	ENSG00000115355	ENST00000413716	ENSE00002275426	55295597	55295727	32	2	1						IPR036872, IPR027717	CH_dom_sf, Girdin	FALSE	FALSE
2	55334094	55334345	CCDC88A	ENSG00000115355	ENST00000426576	ENSE00001678876	55334094	55334345	1	0	0
2	55295064	55296056	CCDC88A	ENSG00000115355	ENST00000426576	ENSE00001799548	55293553	55296056	17	0	-1
2	55419017	55419079	CCDC88A	ENSG00000115355	ENST00000436346	ENSE00003888693	55419017	55419856	1	-1	0						IPR036872, IPR027717	CH_dom_sf, Girdin	FALSE	FALSE
2	55309162	55309207	CCDC88A	ENSG00000115355	ENST00000444458	ENSE00003628556	55309162	55309207	1	1	2
2			CCDC88A	ENSG00000115355	ENST00000444458	ENSE00001598906	55288088	55291164	7	-1	-1
2	55328294	55328396	CCDC88A	ENSG00000115355	ENST00000456975	ENSE00001746951	55328294	55328396	1	2	0
2	55295797	55296056	CCDC88A	ENSG00000115355	ENST00000456975	ENSE00001706670	55295797	55296056	13	0	2
2	55419017	55419079	CCDC88A	ENSG00000115355	ENST00000471947	ENSE00003632730	55419017	55419850	1	-1	0						IPR036872	CH_dom_sf	FALSE	FALSE
2	55406014	55406158	CCDC88A	ENSG00000115355	ENST00000471947	ENSE00001876769	55403387	55406158	3	2	-1						IPR036872	CH_dom_sf	FALSE	FALSE
2	55315928	55316051	CCDC88A	ENSG00000115355	ENST00000476903	ENSE00001933414	55315928	55316051	1	2	0
2	55314082	55314123	CCDC88A	ENSG00000115355	ENST00000476903	ENSE00001836432	55313829	55314123	2	0	-1
2			CCDC88A	ENSG00000115355	ENST00000621814	ENSE00002276598	55419017	55419613	1	-1	-1				TRUE		IPR036872	CH_dom_sf	FALSE	FALSE
2			CCDC88A	ENSG00000115355	ENST00000621814	ENSE00003544237	55418816	55418916	2	-1	-1				TRUE		IPR036872	CH_dom_sf	FALSE	FALSE
2	55388778	55388825	CCDC88A	ENSG00000115355	ENST00000621814	ENSE00003818938	55388778	55388886	3	-1	0						IPR036872	CH_dom_sf	FALSE	FALSE
2	55334379	55335164	CCDC88A	ENSG00000115355	ENST00000621814	ENSE00003713916	55334379	55335164	15	0	0	TRUE					IPR036872	CH_dom_sf	FALSE	FALSE
2	55334368	55334376	CCDC88A	ENSG00000115355	ENST00000621814	ENSE00003746047	55334264	55334376	16	0	-1						IPR036872	CH_dom_sf	FALSE	FALSE
2			CCDC88A	ENSG00000115355	ENST00000642200	ENSE00003819474	55287848	55288355	33	-1	-1						IPR036872, IPR027717	CH_dom_sf, Girdin	FALSE	FALSE
2	55334094	55334675	CCDC88A	ENSG00000115355	ENST00000642563	ENSE00003826618	55334094	55334675	1	0	0
2			CCDC88A	ENSG00000115355	ENST00000642563	ENSE00003827893	55288126	55291164	18	-1	-1
2	55419017	55419079	CCDC88A	ENSG00000115355	ENST00000642890	ENSE00003823666	55419017	55419315	1	-1	0
2	55349585	55349599	CCDC88A	ENSG00000115355	ENST00000642890	ENSE00003826694	55349518	55349599	8	0	-1
2			CCDC88A	ENSG00000115355	ENST00000642890	ENSE00003826782	55346175	55346333	9	-1	-1				TRUE
2			CCDC88A	ENSG00000115355	ENST00000642890	ENSE00003828420	55335009	55335164	14	-1	-1
2	55363950	55364019	CCDC88A	ENSG00000115355	ENST00000643265	ENSE00003823309	55363950	55364019	1	2	0
2	55316097	55316114	CCDC88A	ENSG00000115355	ENST00000643265	ENSE00003822041	55315928	55316114	15	0	-1
2			CCDC88A	ENSG00000115355	ENST00000643265	ENSE00003648489	55312434	55312579	16	-1	-1				TRUE
2			CCDC88A	ENSG00000115355	ENST00000643265	ENSE00003830745	55309162	55309254	17	-1	-1				TRUE
2			CCDC88A	ENSG00000115355	ENST00000643265	ENSE00003829332	55308809	55309023	18	-1	-1				TRUE
2			CCDC88A	ENSG00000115355	ENST00000643265	ENSE00003820762	55301872	55302072	19	-1	-1				TRUE
2			CCDC88A	ENSG00000115355	ENST00000643265	ENSE00003814545	55301206	55301277	20	-1	-1				TRUE
2			CCDC88A	ENSG00000115355	ENST00000643265	ENSE00003826204	55299839	55299919	21	-1	-1				TRUE
2			CCDC88A	ENSG00000115355	ENST00000643265	ENSE00003816814	55296258	55296520	22	-1	-1				TRUE
2			CCDC88A	ENSG00000115355	ENST00000643265	ENSE00003819225	55295597	55296056	23	-1	-1				TRUE
2			CCDC88A	ENSG00000115355	ENST00000643265	ENSE00003826672	55291676	55291775	24	-1	-1				TRUE
2			CCDC88A	ENSG00000115355	ENST00000643265	ENSE00003822885	55288201	55291164	25	-1	-1
2	55334094	55334301	CCDC88A	ENSG00000115355	ENST00000643375	ENSE00003818865	55334094	55334301	1	2	0
2			CCDC88A	ENSG00000115355	ENST00000643375	ENSE00003818804	55287849	55291164	19	-1	-1
2	55419017	55419079	CCDC88A	ENSG00000115355	ENST00000643413	ENSE00003817616	55419017	55419079	1	0	0						IPR036872, IPR027717	CH_dom_sf, Girdin	FALSE	FALSE
2			CCDC88A	ENSG00000115355	ENST00000643413	ENSE00001408941	55287848	55291164	32	-1	-1						IPR036872, IPR027717	CH_dom_sf, Girdin	FALSE	FALSE
2	55419017	55419079	CCDC88A	ENSG00000115355	ENST00000644033	ENSE00003820277	55419017	55419730	1	-1	0						IPR036872, IPR027717	CH_dom_sf, Girdin	FALSE	FALSE
2	55335079	55335164	CCDC88A	ENSG00000115355	ENST00000644033	ENSE00003821358	55335079	55335164	13	0	2						IPR036872, IPR027717	CH_dom_sf, Girdin	FALSE	FALSE
2	55419017	55419079	CCDC88A	ENSG00000115355	ENST00000644193	ENSE00003818025	55419017	55419540	1	-1	0
2	55349541	55349599	CCDC88A	ENSG00000115355	ENST00000644193	ENSE00003818905	55349518	55349599	5	1	-1
2			CCDC88A	ENSG00000115355	ENST00000644193	ENSE00003821278	55335093	55335164	11	-1	-1
2	55312434	55312574	CCDC88A	ENSG00000115355	ENST00000644415	ENSE00003824024	55312434	55312574	1	2	2
2	55299828	55299919	CCDC88A	ENSG00000115355	ENST00000644415	ENSE00003828043	55299828	55299919	7	1	0
2			CCDC88A	ENSG00000115355	ENST00000644415	ENSE00003823565	55296258	55296523	8	-1	-1
2			CCDC88A	ENSG00000115355	ENST00000644415	ENSE00003825961	55289673	55291164	11	-1	-1
2	55334094	55334327	CCDC88A	ENSG00000115355	ENST00000644512	ENSE00001881577	55334094	55334327	1	0	0
2			CCDC88A	ENSG00000115355	ENST00000644630	ENSE00003828802	55419745	55419836	1	-1	-1						IPR036872, IPR027717	CH_dom_sf, Girdin	FALSE	FALSE
2	55419017	55419079	CCDC88A	ENSG00000115355	ENST00000644630	ENSE00003825747	55419017	55419473	2	-1	0						IPR036872, IPR027717	CH_dom_sf, Girdin	FALSE	FALSE
2	55334336	55335164	CCDC88A	ENSG00000115355	ENST00000644630	ENSE00003821122	55334336	55335164	16	0	1						IPR036872, IPR027717	CH_dom_sf, Girdin	FALSE	FALSE
2	55419017	55419079	CCDC88A	ENSG00000115355	ENST00000645031	ENSE00003814817	55419017	55419499	1	-1	0
2	55346327	55346333	CCDC88A	ENSG00000115355	ENST00000645031	ENSE00003825315	55346175	55346333	9	2	-1
2			CCDC88A	ENSG00000115355	ENST00000645031	ENSE00003825607	55335018	55335164	13	-1	-1
2	55419017	55419079	CCDC88A	ENSG00000115355	ENST00000645072	ENSE00003826483	55419017	55419895	1	-1	0						IPR036872, IPR027717	CH_dom_sf, Girdin	FALSE	FALSE
2	55303055	55303152	CCDC88A	ENSG00000115355	ENST00000645072	ENSE00003826175	55302730	55303152	26	1	-1						IPR036872, IPR027717	CH_dom_sf, Girdin	FALSE	FALSE
2	55388778	55388844	CCDC88A	ENSG00000115355	ENST00000645168	ENSE00003820825	55388778	55388844	1	2	0
2	55363731	55363733	CCDC88A	ENSG00000115355	ENST00000645168	ENSE00003825674	55363612	55363733	5	0	-1
2			CCDC88A	ENSG00000115355	ENST00000645168	ENSE00003820691	55362308	55362448	6	-1	-1				TRUE
2			CCDC88A	ENSG00000115355	ENST00000645168	ENSE00003822267	55355579	55355751	7	-1	-1				TRUE
2			CCDC88A	ENSG00000115355	ENST00000645168	ENSE00003820307	55349518	55349599	8	-1	-1				TRUE
2			CCDC88A	ENSG00000115355	ENST00000645168	ENSE00003830315	55343779	55343792	11	-1	-1
2	55419017	55419079	CCDC88A	ENSG00000115355	ENST00000645311	ENSE00003821075	55419017	55419773	1	-1	0
2	55303104	55303152	CCDC88A	ENSG00000115355	ENST00000645311	ENSE00003830836	55303069	55303152	25	2	-1
2			CCDC88A	ENSG00000115355	ENST00000645311	ENSE00003828406	55290181	55291164	32	-1	-1
2	55419017	55419079	CCDC88A	ENSG00000115355	ENST00000645477	ENSE00003830818	55419017	55419795	1	-1	0						IPR036872, IPR027717	CH_dom_sf, Girdin	FALSE	FALSE
2	55303055	55303152	CCDC88A	ENSG00000115355	ENST00000645477	ENSE00003829629	55302663	55303152	26	1	-1						IPR036872, IPR027717	CH_dom_sf, Girdin	FALSE	FALSE
2	55419017	55419079	CCDC88A	ENSG00000115355	ENST00000645529	ENSE00003828091	55419017	55419732	1	-1	0
2	55346284	55346333	CCDC88A	ENSG00000115355	ENST00000645529	ENSE00003829468	55346175	55346333	5	1	-1
2			CCDC88A	ENSG00000115355	ENST00000645529	ENSE00003821117	55335079	55335164	10	-1	-1
2	55334094	55334544	CCDC88A	ENSG00000115355	ENST00000645860	ENSE00003830893	55334094	55334544	1	2	0
2	55291711	55291775	CCDC88A	ENSG00000115355	ENST00000645860	ENSE00003830231	55290900	55291775	18	1	-1
2	55419017	55419079	CCDC88A	ENSG00000115355	ENST00000646796	ENSE00003827821	55419017	55419276	1	-1	0						IPR036872, IPR027717	CH_dom_sf, Girdin	FALSE	FALSE
2			CCDC88A	ENSG00000115355	ENST00000646796	ENSE00003829926	55290410	55291164	34	-1	-1						IPR036872, IPR027717	CH_dom_sf, Girdin	FALSE	FALSE
2	55419017	55419079	CCDC88A	ENSG00000115355	ENST00000647098	ENSE00003823979	55419017	55419363	1	-1	0
2			CCDC88A	ENSG00000115355	ENST00000647098	ENSE00003816885	55344368	55344514	10	-1	-1
2			CCDC88A	ENSG00000115355	ENST00000647098	ENSE00003830785	55343648	55343792	11	-1	-1				TRUE
2			CCDC88A	ENSG00000115355	ENST00000647098	ENSE00003814521	55339464	55339648	12	-1	-1				TRUE
2			CCDC88A	ENSG00000115355	ENST00000647098	ENSE00003823543	55336681	55336818	13	-1	-1				TRUE
2			CCDC88A	ENSG00000115355	ENST00000647098	ENSE00003816941	55334844	55335164	14	-1	-1
2	55318843	55318904	CCDC88A	ENSG00000115355	ENST00000647291	ENSE00003829124	55318843	55318904	1	1	0
2			CCDC88A	ENSG00000115355	ENST00000647291	ENSE00003828752	55290655	55291164	13	-1	-1
2	55419017	55419079	CCDC88A	ENSG00000115355	ENST00000647341	ENSE00003828454	55419017	55419565	1	-1	0						IPR036872, IPR027717	CH_dom_sf, Girdin	FALSE	FALSE
2	55344464	55344514	CCDC88A	ENSG00000115355	ENST00000647341	ENSE00003817092	55344464	55344514	10	0	0						IPR036872, IPR027717	CH_dom_sf, Girdin	FALSE	FALSE
2	55334094	55334691	CCDC88A	ENSG00000115355	ENST00000647396	ENSE00003828260	55334094	55334691	1	2	0
2			CCDC88A	ENSG00000115355	ENST00000647396	ENSE00003830438	55288113	55291164	18	-1	-1
2	55419017	55419079	CCDC88A	ENSG00000115355	ENST00000647401	ENSE00003819934	55419017	55419583	1	-1	0
2			CCDC88A	ENSG00000115355	ENST00000647401	ENSE00003818407	55287872	55291164	25	-1	-1
2	55419017	55419079	CCDC88A	ENSG00000115355	ENST00000647517	ENSE00003815319	55419017	55419815	1	-1	0						IPR036872, IPR027717	CH_dom_sf, Girdin	FALSE	FALSE
2	55335016	55335164	CCDC88A	ENSG00000115355	ENST00000647517	ENSE00003830592	55335016	55335164	13	0	2						IPR036872, IPR027717	CH_dom_sf, Girdin	FALSE	FALSE
2	210225187	210225263	ACADL	ENSG00000115361	ENST00000233710	ENSE00001302221	210225187	210225447	1	-1	2						IPR037069, IPR036250, IPR034179, IPR013786, IPR009100, IPR009075, IPR006091	AcylCoA_DH/ox_N_sf, AcylCo_DH-like_C, LCAD, AcylCoA_DH/ox_N, AcylCoA_DH/oxidase_NM_dom, AcylCo_DH/oxidase_C, Acyl-CoA_Oxase/DH_cen-dom	FALSE	FALSE
2	210220647	210220802	ACADL	ENSG00000115361	ENST00000233710	ENSE00003657026	210220647	210220802	2	2	2			TRUE			IPR037069, IPR036250, IPR034179, IPR013786, IPR009100, IPR009075, IPR006091	AcylCoA_DH/ox_N_sf, AcylCo_DH-like_C, LCAD, AcylCoA_DH/ox_N, AcylCoA_DH/oxidase_NM_dom, AcylCo_DH/oxidase_C, Acyl-CoA_Oxase/DH_cen-dom	FALSE	FALSE
2	210217965	210218102	ACADL	ENSG00000115361	ENST00000233710	ENSE00000785334	210217965	210218102	3	2	2			TRUE			IPR037069, IPR036250, IPR034179, IPR013786, IPR009100, IPR009075, IPR006091	AcylCoA_DH/ox_N_sf, AcylCo_DH-like_C, LCAD, AcylCoA_DH/ox_N, AcylCoA_DH/oxidase_NM_dom, AcylCo_DH/oxidase_C, Acyl-CoA_Oxase/DH_cen-dom	FALSE	FALSE
2	210216347	210216511	ACADL	ENSG00000115361	ENST00000233710	ENSE00000785333	210216347	210216511	4	2	2			TRUE			IPR037069, IPR036250, IPR034179, IPR013786, IPR009100, IPR009075, IPR006091	AcylCoA_DH/ox_N_sf, AcylCo_DH-like_C, LCAD, AcylCoA_DH/ox_N, AcylCoA_DH/oxidase_NM_dom, AcylCo_DH/oxidase_C, Acyl-CoA_Oxase/DH_cen-dom	FALSE	FALSE
2	210210196	210210262	ACADL	ENSG00000115361	ENST00000233710	ENSE00000785331	210210196	210210262	5	2	0						IPR037069, IPR036250, IPR034179, IPR013786, IPR009100, IPR009075, IPR006091	AcylCoA_DH/ox_N_sf, AcylCo_DH-like_C, LCAD, AcylCoA_DH/ox_N, AcylCoA_DH/oxidase_NM_dom, AcylCo_DH/oxidase_C, Acyl-CoA_Oxase/DH_cen-dom	FALSE	FALSE
2	210205632	210205796	ACADL	ENSG00000115361	ENST00000233710	ENSE00000965179	210205632	210205796	6	0	0	TRUE					IPR037069, IPR036250, IPR034179, IPR013786, IPR009100, IPR009075, IPR006091	AcylCoA_DH/ox_N_sf, AcylCo_DH-like_C, LCAD, AcylCoA_DH/ox_N, AcylCoA_DH/oxidase_NM_dom, AcylCo_DH/oxidase_C, Acyl-CoA_Oxase/DH_cen-dom	FALSE	FALSE
2	210204581	210204682	ACADL	ENSG00000115361	ENST00000233710	ENSE00000965180	210204581	210204682	7	0	0	TRUE					IPR037069, IPR036250, IPR034179, IPR013786, IPR009100, IPR009075, IPR006091	AcylCoA_DH/ox_N_sf, AcylCo_DH-like_C, LCAD, AcylCoA_DH/ox_N, AcylCoA_DH/oxidase_NM_dom, AcylCo_DH/oxidase_C, Acyl-CoA_Oxase/DH_cen-dom	FALSE	FALSE
2	210203331	210203444	ACADL	ENSG00000115361	ENST00000233710	ENSE00000965181	210203331	210203444	8	0	0	TRUE					IPR037069, IPR036250, IPR034179, IPR013786, IPR009100, IPR009075, IPR006091	AcylCoA_DH/ox_N_sf, AcylCo_DH-like_C, LCAD, AcylCoA_DH/ox_N, AcylCoA_DH/oxidase_NM_dom, AcylCo_DH/oxidase_C, Acyl-CoA_Oxase/DH_cen-dom	FALSE	FALSE
2	210195211	210195338	ACADL	ENSG00000115361	ENST00000233710	ENSE00000965182	210195211	210195338	9	0	2						IPR037069, IPR036250, IPR034179, IPR013786, IPR009100, IPR009075, IPR006091	AcylCoA_DH/ox_N_sf, AcylCo_DH-like_C, LCAD, AcylCoA_DH/ox_N, AcylCoA_DH/oxidase_NM_dom, AcylCo_DH/oxidase_C, Acyl-CoA_Oxase/DH_cen-dom	FALSE	FALSE
2	210192804	210192890	ACADL	ENSG00000115361	ENST00000233710	ENSE00000965183	210192804	210192890	10	2	2			TRUE			IPR037069, IPR036250, IPR034179, IPR013786, IPR009100, IPR009075, IPR006091	AcylCoA_DH/ox_N_sf, AcylCo_DH-like_C, LCAD, AcylCoA_DH/ox_N, AcylCoA_DH/oxidase_NM_dom, AcylCo_DH/oxidase_C, Acyl-CoA_Oxase/DH_cen-dom	FALSE	FALSE
2	210188961	210189054	ACADL	ENSG00000115361	ENST00000233710	ENSE00001002853	210187923	210189054	11	2	-1						IPR037069, IPR036250, IPR034179, IPR013786, IPR009100, IPR009075, IPR006091	AcylCoA_DH/ox_N_sf, AcylCo_DH-like_C, LCAD, AcylCoA_DH/ox_N, AcylCoA_DH/oxidase_NM_dom, AcylCo_DH/oxidase_C, Acyl-CoA_Oxase/DH_cen-dom	FALSE	FALSE
2			EVA1A	ENSG00000115363	ENST00000233712	ENSE00001262092	75569476	75569722	1	-1	-1				TRUE		IPR039501	EVA1A/B	FALSE	FALSE
2	75518056	75518140	EVA1A	ENSG00000115363	ENST00000233712	ENSE00003649888	75518056	75518208	3	-1	1						IPR039501	EVA1A/B	FALSE	FALSE
2	75493236	75493609	EVA1A	ENSG00000115363	ENST00000233712	ENSE00000846784	75492318	75493609	4	1	-1						IPR039501	EVA1A/B	FALSE	FALSE
2			EVA1A	ENSG00000115363	ENST00000393913	ENSE00001949001	75560680	75560939	1	-1	-1				TRUE		IPR039501	EVA1A/B	FALSE	FALSE
2			EVA1A	ENSG00000115363	ENST00000393913	ENSE00001045434	75522365	75522487	2	-1	-1						IPR039501	EVA1A/B	FALSE	FALSE
2	75517813	75517861	EVA1A	ENSG00000115363	ENST00000410010	ENSE00001581853	75517813	75517972	1	-1	1						IPR039501	EVA1A/B	FALSE	FALSE
2	75493236	75493609	EVA1A	ENSG00000115363	ENST00000410010	ENSE00001586650	75493074	75493609	2	1	-1						IPR039501	EVA1A/B	FALSE	FALSE
2			EVA1A	ENSG00000115363	ENST00000410071	ENSE00001577048	75561257	75561298	1	-1	-1						IPR039501	EVA1A/B	FALSE	FALSE
2	75493236	75493609	EVA1A	ENSG00000115363	ENST00000410071	ENSE00001583423	75493151	75493609	4	1	-1						IPR039501	EVA1A/B	FALSE	FALSE
2			EVA1A	ENSG00000115363	ENST00000410113	ENSE00001587857	75560680	75560938	1	-1	-1				TRUE		IPR039501	EVA1A/B	FALSE	FALSE
2			EVA1A	ENSG00000115363	ENST00000410113	ENSE00001584322	75526112	75526199	2	-1	-1						IPR039501	EVA1A/B	FALSE	FALSE
2	75493236	75493609	EVA1A	ENSG00000115363	ENST00000410113	ENSE00001587195	75492486	75493609	5	1	-1						IPR039501	EVA1A/B	FALSE	FALSE
2			EVA1A	ENSG00000115363	ENST00000432649	ENSE00001641501	75561257	75561329	1	-1	-1						IPR039501	EVA1A/B	FALSE	FALSE
2	75493267	75493609	EVA1A	ENSG00000115363	ENST00000432649	ENSE00001717491	75493267	75493609	3	1	2						IPR039501	EVA1A/B	FALSE	FALSE
2			EVA1A	ENSG00000115363	ENST00000452003	ENSE00001700349	75518641	75518703	1	-1	-1						IPR039501	EVA1A/B	FALSE	FALSE
2	75493392	75493609	EVA1A	ENSG00000115363	ENST00000452003	ENSE00001748498	75493392	75493609	3	1	0						IPR039501	EVA1A/B	FALSE	FALSE
2	75646808	75646910	MRPL19	ENSG00000115364	ENST00000358788	ENSE00001262071	75646794	75646910	1	-1	1						IPR008991	Translation_prot_SH3-like_sf	FALSE	FALSE
2	75647102	75647219	MRPL19	ENSG00000115364	ENST00000358788	ENSE00001696460	75647102	75647219	2	1	2						IPR038657, IPR008991	L19_sf, Translation_prot_SH3-like_sf	FALSE	FALSE
2	75652142	75652260	MRPL19	ENSG00000115364	ENST00000358788	ENSE00003627294	75652142	75652260	3	2	1						IPR038657, IPR008991	L19_sf, Translation_prot_SH3-like_sf	FALSE	FALSE
2	75652523	75652657	MRPL19	ENSG00000115364	ENST00000358788	ENSE00003575107	75652523	75652657	4	1	1		TRUE				IPR038657, IPR008991	L19_sf, Translation_prot_SH3-like_sf	FALSE	FALSE
2	75679775	75679821	MRPL19	ENSG00000115364	ENST00000358788	ENSE00001646429	75679775	75679852	5	1	-1						IPR008991	Translation_prot_SH3-like_sf	FALSE	FALSE
2			MRPL19	ENSG00000115364	ENST00000358788	ENSE00001737900	75690634	75690759	6	-1	-1						IPR008991	Translation_prot_SH3-like_sf	FALSE	FALSE
2	75646808	75646910	MRPL19	ENSG00000115364	ENST00000393909	ENSE00003471768	75646783	75646910	1	-1	1						IPR038657, IPR008991	L19_sf, Translation_prot_SH3-like_sf	FALSE	FALSE
2	75654736	75654917	MRPL19	ENSG00000115364	ENST00000393909	ENSE00003623099	75654736	75654917	5	1	0						IPR038657, IPR008991	L19_sf, Translation_prot_SH3-like_sf	FALSE	FALSE
2	75655064	75655285	MRPL19	ENSG00000115364	ENST00000393909	ENSE00001516881	75655064	75662206	6	0	-1						IPR038657, IPR008991	L19_sf, Translation_prot_SH3-like_sf	FALSE	FALSE
2	75646808	75646910	MRPL19	ENSG00000115364	ENST00000409374	ENSE00001580457	75646803	75646910	1	-1	1						IPR038657, IPR008991	L19_sf, Translation_prot_SH3-like_sf	FALSE	FALSE
2	75655064	75655285	MRPL19	ENSG00000115364	ENST00000409374	ENSE00001583554	75655064	75655302	6	0	-1						IPR038657, IPR008991	L19_sf, Translation_prot_SH3-like_sf	FALSE	FALSE
2			MRPL19	ENSG00000115364	ENST00000409374	ENSE00001582529	75670579	75670753	7	-1	-1						IPR038657, IPR008991	L19_sf, Translation_prot_SH3-like_sf	FALSE	FALSE
2			MRPL19	ENSG00000115364	ENST00000476622	ENSE00001949802	75646979	75647219	1	-1	-1				TRUE		IPR038657, IPR008991	L19_sf, Translation_prot_SH3-like_sf	FALSE	FALSE
2	75652215	75652260	MRPL19	ENSG00000115364	ENST00000476622	ENSE00003482119	75652142	75652260	2	-1	1						IPR038657, IPR008991	L19_sf, Translation_prot_SH3-like_sf	FALSE	FALSE
2	75655064	75655130	MRPL19	ENSG00000115364	ENST00000476622	ENSE00001923180	75655064	75655130	5	0	1						IPR038657, IPR008991	L19_sf, Translation_prot_SH3-like_sf	FALSE	FALSE
2			LANCL1	ENSG00000115365	ENST00000233714	ENSE00001776479	210476647	210476705	1	-1	-1						IPR020464, IPR012341	LanC-like_prot_euk, 6hp_glycosidase-like_sf	FALSE	FALSE
2	210476316	210476396	LANCL1	ENSG00000115365	ENST00000233714	ENSE00000796767	210476316	210476412	2	-1	0						IPR020464, IPR012341	LanC-like_prot_euk, 6hp_glycosidase-like_sf	FALSE	FALSE
2	210471959	210472076	LANCL1	ENSG00000115365	ENST00000233714	ENSE00000785348	210471959	210472076	3	0	1						IPR020464, IPR012341	LanC-like_prot_euk, 6hp_glycosidase-like_sf	FALSE	FALSE
2	210455107	210455314	LANCL1	ENSG00000115365	ENST00000233714	ENSE00000785347	210455107	210455314	4	1	2						IPR020464, IPR012341	LanC-like_prot_euk, 6hp_glycosidase-like_sf	FALSE	FALSE
2	210441308	210441443	LANCL1	ENSG00000115365	ENST00000233714	ENSE00000785346	210441308	210441443	5	2	0						IPR020464, IPR012341	LanC-like_prot_euk, 6hp_glycosidase-like_sf	FALSE	FALSE
2	210440598	210440744	LANCL1	ENSG00000115365	ENST00000233714	ENSE00000785345	210440598	210440744	6	0	0	TRUE					IPR020464, IPR012341	LanC-like_prot_euk, 6hp_glycosidase-like_sf	FALSE	FALSE
2	210437690	210437872	LANCL1	ENSG00000115365	ENST00000233714	ENSE00000785344	210437690	210437872	7	0	0	TRUE					IPR020464, IPR012341	LanC-like_prot_euk, 6hp_glycosidase-like_sf	FALSE	FALSE
2	210436216	210436392	LANCL1	ENSG00000115365	ENST00000233714	ENSE00001668983	210436216	210436392	8	0	0	TRUE					IPR020464, IPR012341	LanC-like_prot_euk, 6hp_glycosidase-like_sf	FALSE	FALSE
2	210435387	210435459	LANCL1	ENSG00000115365	ENST00000233714	ENSE00001733209	210435387	210435459	9	0	1						IPR020464, IPR012341	LanC-like_prot_euk, 6hp_glycosidase-like_sf	FALSE	FALSE
2	210434487	210434563	LANCL1	ENSG00000115365	ENST00000233714	ENSE00001634186	210434115	210434563	10	1	-1						IPR020464, IPR012341	LanC-like_prot_euk, 6hp_glycosidase-like_sf	FALSE	FALSE
2	210440598	210440745	LANCL1	ENSG00000115365	ENST00000412863	ENSE00001720875	210440598	210440745	1	2	0						IPR020464, IPR012341	LanC-like_prot_euk, 6hp_glycosidase-like_sf	FALSE	FALSE
2	210434521	210434563	LANCL1	ENSG00000115365	ENST00000412863	ENSE00001800686	210434521	210434563	4	1	2						IPR020464, IPR012341	LanC-like_prot_euk, 6hp_glycosidase-like_sf	FALSE	FALSE
2			LANCL1	ENSG00000115365	ENST00000431941	ENSE00001747968	210476722	210476775	1	-1	-1						IPR020464, IPR012341	LanC-like_prot_euk, 6hp_glycosidase-like_sf	FALSE	FALSE
2	210434487	210434563	LANCL1	ENSG00000115365	ENST00000431941	ENSE00001646062	210434487	210434563	10	1	0						IPR020464, IPR012341	LanC-like_prot_euk, 6hp_glycosidase-like_sf	FALSE	FALSE
2			LANCL1	ENSG00000115365	ENST00000441020	ENSE00001598358	210476709	210476757	1	-1	-1						IPR020464, IPR012341	LanC-like_prot_euk, 6hp_glycosidase-like_sf	FALSE	FALSE
2	210434487	210434563	LANCL1	ENSG00000115365	ENST00000441020	ENSE00001767890	210431249	210434563	10	1	-1						IPR020464, IPR012341	LanC-like_prot_euk, 6hp_glycosidase-like_sf	FALSE	FALSE
2	210476316	210476396	LANCL1	ENSG00000115365	ENST00000443314	ENSE00001761000	210476316	210476739	1	-1	0						IPR020464, IPR012341	LanC-like_prot_euk, 6hp_glycosidase-like_sf	FALSE	FALSE
2			LANCL1	ENSG00000115365	ENST00000448951	ENSE00001750750	210477450	210477652	1	-1	-1						IPR020464, IPR012341	LanC-like_prot_euk, 6hp_glycosidase-like_sf	FALSE	FALSE
2	210440699	210440744	LANCL1	ENSG00000115365	ENST00000448951	ENSE00001610318	210440699	210440744	6	0	1						IPR020464, IPR012341	LanC-like_prot_euk, 6hp_glycosidase-like_sf	FALSE	FALSE
2			LANCL1	ENSG00000115365	ENST00000450366	ENSE00001688586	210476620	210476759	1	-1	-1						IPR020464, IPR012341	LanC-like_prot_euk, 6hp_glycosidase-like_sf	FALSE	FALSE
2	210434487	210434563	LANCL1	ENSG00000115365	ENST00000450366	ENSE00003894327	210431251	210434563	10	1	-1						IPR020464, IPR012341	LanC-like_prot_euk, 6hp_glycosidase-like_sf	FALSE	FALSE
2			LANCL1	ENSG00000115365	ENST00000453956	ENSE00001383708	210476620	210476705	1	-1	-1
2	210471596	210471645	LANCL1	ENSG00000115365	ENST00000453956	ENSE00001710743	210471507	210471645	4	1	-1
2			LANCL1	ENSG00000115365	ENST00000453956	ENSE00001741710	210468148	210468241	5	-1	-1				TRUE
2			LANCL1	ENSG00000115365	ENST00000453956	ENSE00001622558	210455259	210455314	6	-1	-1
2	189441493	189441578	WDR75	ENSG00000115368	ENST00000314761	ENSE00001070666	189441474	189441578	1	-1	2						IPR017986, IPR015943, IPR011047	WD40_repeat_dom, WD40/YVTN_repeat-like_dom_sf, Quinoprotein_ADH-like_supfam	FALSE	FALSE
2	189448379	189448508	WDR75	ENSG00000115368	ENST00000314761	ENSE00003605154	189448379	189448508	2	2	0						IPR017986, IPR015943, IPR011047	WD40_repeat_dom, WD40/YVTN_repeat-like_dom_sf, Quinoprotein_ADH-like_supfam	FALSE	FALSE
2	189450903	189450968	WDR75	ENSG00000115368	ENST00000314761	ENSE00003577705	189450903	189450968	3	0	0	TRUE					IPR017986, IPR015943, IPR011047	WD40_repeat_dom, WD40/YVTN_repeat-like_dom_sf, Quinoprotein_ADH-like_supfam	FALSE	FALSE
2	189451805	189451895	WDR75	ENSG00000115368	ENST00000314761	ENSE00003655735	189451805	189451895	4	0	1						IPR017986, IPR015943, IPR011047	WD40_repeat_dom, WD40/YVTN_repeat-like_dom_sf, Quinoprotein_ADH-like_supfam	FALSE	FALSE
2	189455320	189455444	WDR75	ENSG00000115368	ENST00000314761	ENSE00003662349	189455320	189455444	5	1	0						IPR017986, IPR015943, IPR011047	WD40_repeat_dom, WD40/YVTN_repeat-like_dom_sf, Quinoprotein_ADH-like_supfam	FALSE	FALSE
2	189457311	189457381	WDR75	ENSG00000115368	ENST00000314761	ENSE00003589568	189457311	189457381	6	0	2						IPR017986, IPR015943, IPR011047	WD40_repeat_dom, WD40/YVTN_repeat-like_dom_sf, Quinoprotein_ADH-like_supfam	FALSE	FALSE
2	189458753	189458872	WDR75	ENSG00000115368	ENST00000314761	ENSE00003495544	189458753	189458872	7	2	2			TRUE			IPR017986, IPR015943, IPR011047	WD40_repeat_dom, WD40/YVTN_repeat-like_dom_sf, Quinoprotein_ADH-like_supfam	FALSE	FALSE
2	189459336	189459424	WDR75	ENSG00000115368	ENST00000314761	ENSE00003639176	189459336	189459424	8	2	1						IPR017986, IPR015943, IPR011047	WD40_repeat_dom, WD40/YVTN_repeat-like_dom_sf, Quinoprotein_ADH-like_supfam	FALSE	FALSE
2	189462484	189462642	WDR75	ENSG00000115368	ENST00000314761	ENSE00003539395	189462484	189462642	9	1	1		TRUE				IPR017986, IPR015943, IPR011047	WD40_repeat_dom, WD40/YVTN_repeat-like_dom_sf, Quinoprotein_ADH-like_supfam	FALSE	FALSE
2	189463694	189463753	WDR75	ENSG00000115368	ENST00000314761	ENSE00003462757	189463694	189463753	10	1	1		TRUE				IPR017986, IPR015943, IPR011047	WD40_repeat_dom, WD40/YVTN_repeat-like_dom_sf, Quinoprotein_ADH-like_supfam	FALSE	FALSE
2	189463846	189463961	WDR75	ENSG00000115368	ENST00000314761	ENSE00003513124	189463846	189463961	11	1	0						IPR017986, IPR015943, IPR011047	WD40_repeat_dom, WD40/YVTN_repeat-like_dom_sf, Quinoprotein_ADH-like_supfam	FALSE	FALSE
2	189465079	189465254	WDR75	ENSG00000115368	ENST00000314761	ENSE00003606347	189465079	189465254	12	0	2						IPR017986, IPR015943, IPR011047	WD40_repeat_dom, WD40/YVTN_repeat-like_dom_sf, Quinoprotein_ADH-like_supfam	FALSE	FALSE
2	189466425	189466582	WDR75	ENSG00000115368	ENST00000314761	ENSE00003494394	189466425	189466582	13	2	1						IPR017986, IPR015943, IPR011047	WD40_repeat_dom, WD40/YVTN_repeat-like_dom_sf, Quinoprotein_ADH-like_supfam	FALSE	FALSE
2	189467468	189467648	WDR75	ENSG00000115368	ENST00000314761	ENSE00003536714	189467468	189467648	14	1	2						IPR017986, IPR015943, IPR011047	WD40_repeat_dom, WD40/YVTN_repeat-like_dom_sf, Quinoprotein_ADH-like_supfam	FALSE	FALSE
2	189468475	189468569	WDR75	ENSG00000115368	ENST00000314761	ENSE00003507351	189468475	189468569	15	2	1						IPR017986, IPR015943, IPR011047	WD40_repeat_dom, WD40/YVTN_repeat-like_dom_sf, Quinoprotein_ADH-like_supfam	FALSE	FALSE
2	189469344	189469439	WDR75	ENSG00000115368	ENST00000314761	ENSE00003494695	189469344	189469439	16	1	1		TRUE				IPR017986, IPR015943, IPR011047	WD40_repeat_dom, WD40/YVTN_repeat-like_dom_sf, Quinoprotein_ADH-like_supfam	FALSE	FALSE
2	189470076	189470245	WDR75	ENSG00000115368	ENST00000314761	ENSE00003677252	189470076	189470245	17	1	0						IPR017986, IPR015943, IPR011047	WD40_repeat_dom, WD40/YVTN_repeat-like_dom_sf, Quinoprotein_ADH-like_supfam	FALSE	FALSE
2	189470819	189470878	WDR75	ENSG00000115368	ENST00000314761	ENSE00003504762	189470819	189470878	18	0	0	TRUE					IPR017986, IPR015943, IPR011047	WD40_repeat_dom, WD40/YVTN_repeat-like_dom_sf, Quinoprotein_ADH-like_supfam	FALSE	FALSE
2	189474186	189474332	WDR75	ENSG00000115368	ENST00000314761	ENSE00003537595	189474186	189474332	19	0	0	TRUE					IPR017986, IPR015943, IPR011047	WD40_repeat_dom, WD40/YVTN_repeat-like_dom_sf, Quinoprotein_ADH-like_supfam	FALSE	FALSE
2	189474717	189474808	WDR75	ENSG00000115368	ENST00000314761	ENSE00003507228	189474717	189474808	20	0	2						IPR017986, IPR015943, IPR011047	WD40_repeat_dom, WD40/YVTN_repeat-like_dom_sf, Quinoprotein_ADH-like_supfam	FALSE	FALSE
2	189475213	189475417	WDR75	ENSG00000115368	ENST00000314761	ENSE00001233905	189475213	189475552	21	2	-1						IPR017986, IPR015943, IPR011047	WD40_repeat_dom, WD40/YVTN_repeat-like_dom_sf, Quinoprotein_ADH-like_supfam	FALSE	FALSE
2	189441493	189441578	WDR75	ENSG00000115368	ENST00000631047	ENSE00003767195	189441493	189441578	1	0	2						IPR036322	WD40_repeat_dom_sf	FALSE	FALSE
2	189448801	189448834	WDR75	ENSG00000115368	ENST00000631047	ENSE00001704094	189448801	189448834	3	0	1						IPR036322	WD40_repeat_dom_sf	FALSE	FALSE
2	189450903	189450922	WDR75	ENSG00000115368	ENST00000631047	ENSE00003766496	189450903	189450922	4	1	0						IPR036322	WD40_repeat_dom_sf	FALSE	FALSE
2			EFEMP1	ENSG00000115380	ENST00000355426	ENSE00001592219	55923711	55923782	1	-1	-1						IPR032973, IPR026823, IPR018097, IPR009030, IPR001881, IPR000742	EFEMP1, cEGF, EGF_Ca-bd_CS, Growth_fac_rcpt_cys_sf, EGF-like_Ca-bd_dom, EGF-like_dom	FALSE	FALSE
2			EFEMP1	ENSG00000115380	ENST00000355426	ENSE00001433884	55922899	55922939	2	-1	-1				TRUE		IPR032973, IPR026823, IPR018097, IPR009030, IPR001881, IPR000742	EFEMP1, cEGF, EGF_Ca-bd_CS, Growth_fac_rcpt_cys_sf, EGF-like_Ca-bd_dom, EGF-like_dom	FALSE	FALSE
2	55922360	55922440	EFEMP1	ENSG00000115380	ENST00000355426	ENSE00003485817	55922360	55922447	3	-1	0						IPR032973, IPR026823, IPR018097, IPR009030, IPR001881, IPR000742	EFEMP1, cEGF, EGF_Ca-bd_CS, Growth_fac_rcpt_cys_sf, EGF-like_Ca-bd_dom, EGF-like_dom	FALSE	FALSE
2	55918219	55918267	EFEMP1	ENSG00000115380	ENST00000355426	ENSE00003638839	55918219	55918267	4	0	1						IPR032973, IPR026823, IPR018097, IPR009030, IPR001881, IPR000742	EFEMP1, cEGF, EGF_Ca-bd_CS, Growth_fac_rcpt_cys_sf, EGF-like_Ca-bd_dom, EGF-like_dom	FALSE	FALSE
2	55917665	55918051	EFEMP1	ENSG00000115380	ENST00000355426	ENSE00003530933	55917665	55918051	5	1	1		TRUE				IPR032973, IPR026823, IPR018097, IPR009030, IPR001881, IPR000742	EFEMP1, cEGF, EGF_Ca-bd_CS, Growth_fac_rcpt_cys_sf, EGF-like_Ca-bd_dom, EGF-like_dom	FALSE	FALSE
2	55881612	55881734	EFEMP1	ENSG00000115380	ENST00000355426	ENSE00001266691	55881612	55881734	6	1	1		TRUE				IPR032973, IPR026823, IPR018097, IPR009030, IPR001881, IPR000742	EFEMP1, cEGF, EGF_Ca-bd_CS, Growth_fac_rcpt_cys_sf, EGF-like_Ca-bd_dom, EGF-like_dom	FALSE	FALSE
2	55877746	55877865	EFEMP1	ENSG00000115380	ENST00000355426	ENSE00000932702	55877746	55877865	7	1	1		TRUE				IPR032973, IPR026823, IPR018097, IPR009030, IPR001881, IPR000742	EFEMP1, cEGF, EGF_Ca-bd_CS, Growth_fac_rcpt_cys_sf, EGF-like_Ca-bd_dom, EGF-like_dom	FALSE	FALSE
2	55876623	55876742	EFEMP1	ENSG00000115380	ENST00000355426	ENSE00000932701	55876623	55876742	8	1	1		TRUE				IPR032973, IPR026823, IPR018097, IPR009030, IPR001881, IPR000742	EFEMP1, cEGF, EGF_Ca-bd_CS, Growth_fac_rcpt_cys_sf, EGF-like_Ca-bd_dom, EGF-like_dom	FALSE	FALSE
2	55874946	55875065	EFEMP1	ENSG00000115380	ENST00000355426	ENSE00000932700	55874946	55875065	9	1	1		TRUE				IPR032973, IPR026823, IPR018097, IPR009030, IPR001881, IPR000742	EFEMP1, cEGF, EGF_Ca-bd_CS, Growth_fac_rcpt_cys_sf, EGF-like_Ca-bd_dom, EGF-like_dom	FALSE	FALSE
2	55871000	55871123	EFEMP1	ENSG00000115380	ENST00000355426	ENSE00000932699	55871000	55871123	10	1	2						IPR032973, IPR026823, IPR018097, IPR009030, IPR001881, IPR000742	EFEMP1, cEGF, EGF_Ca-bd_CS, Growth_fac_rcpt_cys_sf, EGF-like_Ca-bd_dom, EGF-like_dom	FALSE	FALSE
2	55870720	55870915	EFEMP1	ENSG00000115380	ENST00000355426	ENSE00000932698	55870720	55870915	11	2	0						IPR032973, IPR026823, IPR018097, IPR009030, IPR001881, IPR000742	EFEMP1, cEGF, EGF_Ca-bd_CS, Growth_fac_rcpt_cys_sf, EGF-like_Ca-bd_dom, EGF-like_dom	FALSE	FALSE
2	55867073	55867234	EFEMP1	ENSG00000115380	ENST00000355426	ENSE00001952333	55865967	55867234	12	0	-1						IPR032973, IPR026823, IPR018097, IPR009030, IPR001881, IPR000742	EFEMP1, cEGF, EGF_Ca-bd_CS, Growth_fac_rcpt_cys_sf, EGF-like_Ca-bd_dom, EGF-like_dom	FALSE	FALSE
2			EFEMP1	ENSG00000115380	ENST00000394555	ENSE00001840705	55923711	55924139	1	-1	-1						IPR032973, IPR026823, IPR018097, IPR009030, IPR001881, IPR000742	EFEMP1, cEGF, EGF_Ca-bd_CS, Growth_fac_rcpt_cys_sf, EGF-like_Ca-bd_dom, EGF-like_dom	FALSE	FALSE
2			EFEMP1	ENSG00000115380	ENST00000429909	ENSE00001681551	55922571	55922747	3	-1	-1						IPR018097	EGF_Ca-bd_CS	FALSE	FALSE
2	55917921	55918051	EFEMP1	ENSG00000115380	ENST00000429909	ENSE00001696143	55917921	55918051	6	1	0						IPR018097	EGF_Ca-bd_CS	FALSE	FALSE
2			EFEMP1	ENSG00000115380	ENST00000438672	ENSE00001602581	55923711	55923781	1	-1	-1						IPR032973, IPR018097	EFEMP1, EGF_Ca-bd_CS	FALSE	FALSE
2			EFEMP1	ENSG00000115380	ENST00000438672	ENSE00001690908	55922610	55922747	2	-1	-1						IPR032973, IPR018097	EFEMP1, EGF_Ca-bd_CS	FALSE	FALSE
2			EFEMP1	ENSG00000115380	ENST00000439193	ENSE00001708956	55923711	55923795	1	-1	-1				TRUE		IPR018097	EGF_Ca-bd_CS	FALSE	FALSE
2			EFEMP1	ENSG00000115380	ENST00000439193	ENSE00001696035	55922610	55922691	3	-1	-1						IPR018097	EGF_Ca-bd_CS	FALSE	FALSE
2	55917825	55918051	EFEMP1	ENSG00000115380	ENST00000439193	ENSE00001763817	55917825	55918051	6	1	0						IPR018097	EGF_Ca-bd_CS	FALSE	FALSE
2			EFEMP1	ENSG00000115380	ENST00000440439	ENSE00001661290	55922571	55922691	3	-1	-1						IPR018097	EGF_Ca-bd_CS	FALSE	FALSE
2	55917864	55918051	EFEMP1	ENSG00000115380	ENST00000440439	ENSE00001771582	55917864	55918051	6	1	0						IPR018097	EGF_Ca-bd_CS	FALSE	FALSE
2	55917665	55917780	EFEMP1	ENSG00000115380	ENST00000634374	ENSE00003787558	55917665	55917780	1	2	1						IPR032973, IPR018097, IPR009030, IPR001881, IPR000742	EFEMP1, EGF_Ca-bd_CS, Growth_fac_rcpt_cys_sf, EGF-like_Ca-bd_dom, EGF-like_dom	FALSE	FALSE
2	55867073	55867234	EFEMP1	ENSG00000115380	ENST00000634374	ENSE00003786069	55866907	55867234	6	0	-1						IPR032973, IPR018097, IPR009030, IPR001881, IPR000742	EFEMP1, EGF_Ca-bd_CS, Growth_fac_rcpt_cys_sf, EGF-like_Ca-bd_dom, EGF-like_dom	FALSE	FALSE
2			REG1A	ENSG00000115386	ENST00000233735	ENSE00001332291	79120488	79120514	1	-1	-1				TRUE		IPR018378, IPR016187, IPR016186	C-type_lectin_CS, CTDL_fold, C-type_lectin-like/link_sf	FALSE	FALSE
2	79120862	79120925	REG1A	ENSG00000115386	ENST00000233735	ENSE00003514496	79120816	79120925	2	-1	1						IPR018378, IPR016187, IPR016186	C-type_lectin_CS, CTDL_fold, C-type_lectin-like/link_sf	FALSE	FALSE
2	79121562	79121680	REG1A	ENSG00000115386	ENST00000233735	ENSE00003550649	79121562	79121680	3	1	0						IPR018378, IPR016187, IPR016186	C-type_lectin_CS, CTDL_fold, C-type_lectin-like/link_sf	FALSE	FALSE
2	79121988	79122125	REG1A	ENSG00000115386	ENST00000233735	ENSE00003537087	79121988	79122125	4	0	0	TRUE					IPR018378, IPR016187, IPR016186	C-type_lectin_CS, CTDL_fold, C-type_lectin-like/link_sf	FALSE	FALSE
2	79122841	79122952	REG1A	ENSG00000115386	ENST00000233735	ENSE00002462605	79122841	79122952	5	0	1						IPR018378, IPR016187, IPR016186	C-type_lectin_CS, CTDL_fold, C-type_lectin-like/link_sf	FALSE	FALSE
2	79123148	79123215	REG1A	ENSG00000115386	ENST00000233735	ENSE00000846820	79123148	79123409	6	1	-1						IPR018378, IPR016187, IPR016186	C-type_lectin_CS, CTDL_fold, C-type_lectin-like/link_sf	FALSE	FALSE
2	58241218	58241313	FANCL	ENSG00000115392	ENST00000233741	ENSE00003901220	58241218	58241325	1	-1	0						IPR043003, IPR026850, IPR026848, IPR019162, IPR016135	FancL_N, FANCL_C, Fancl, FancL_WD-rpt_cont_dom, UBQ-conjugating_enzyme/RWD	FALSE	FALSE
2	58232054	58232112	FANCL	ENSG00000115392	ENST00000233741	ENSE00001756119	58232054	58232112	2	0	2						IPR043003, IPR026850, IPR026848, IPR019162, IPR016135	FancL_N, FANCL_C, Fancl, FancL_WD-rpt_cont_dom, UBQ-conjugating_enzyme/RWD	FALSE	FALSE
2	58229814	58229874	FANCL	ENSG00000115392	ENST00000233741	ENSE00001670991	58229814	58229874	3	2	0						IPR043003, IPR026850, IPR026848, IPR019162, IPR016135	FancL_N, FANCL_C, Fancl, FancL_WD-rpt_cont_dom, UBQ-conjugating_enzyme/RWD	FALSE	FALSE
2	58226728	58226784	FANCL	ENSG00000115392	ENST00000233741	ENSE00003722740	58226728	58226784	4	0	0	TRUE					IPR043003, IPR026850, IPR026848, IPR019162, IPR016135	FancL_N, FANCL_C, Fancl, FancL_WD-rpt_cont_dom, UBQ-conjugating_enzyme/RWD	FALSE	FALSE
2	58221942	58222042	FANCL	ENSG00000115392	ENST00000233741	ENSE00003744159	58221942	58222042	5	0	2						IPR043003, IPR026850, IPR026848, IPR019162, IPR016135	FancL_N, FANCL_C, Fancl, FancL_WD-rpt_cont_dom, UBQ-conjugating_enzyme/RWD	FALSE	FALSE
2	58204130	58204226	FANCL	ENSG00000115392	ENST00000233741	ENSE00000756658	58204130	58204226	6	2	0						IPR043003, IPR026850, IPR026848, IPR019162, IPR016135	FancL_N, FANCL_C, Fancl, FancL_WD-rpt_cont_dom, UBQ-conjugating_enzyme/RWD	FALSE	FALSE
2	58198594	58198662	FANCL	ENSG00000115392	ENST00000233741	ENSE00000756657	58198594	58198662	7	0	0	TRUE					IPR043003, IPR026850, IPR026848, IPR019162, IPR016135	FancL_N, FANCL_C, Fancl, FancL_WD-rpt_cont_dom, UBQ-conjugating_enzyme/RWD	FALSE	FALSE
2	58165724	58165874	FANCL	ENSG00000115392	ENST00000233741	ENSE00003589311	58165724	58165874	8	0	1						IPR043003, IPR026850, IPR026848, IPR019162, IPR016135	FancL_N, FANCL_C, Fancl, FancL_WD-rpt_cont_dom, UBQ-conjugating_enzyme/RWD	FALSE	FALSE
2	58163434	58163517	FANCL	ENSG00000115392	ENST00000233741	ENSE00000756655	58163434	58163517	9	1	1		TRUE				IPR043003, IPR026850, IPR026848, IPR019162, IPR016135	FancL_N, FANCL_C, Fancl, FancL_WD-rpt_cont_dom, UBQ-conjugating_enzyme/RWD	FALSE	FALSE
2	58163029	58163074	FANCL	ENSG00000115392	ENST00000233741	ENSE00003790344	58163029	58163074	10	1	2						IPR043003, IPR026850, IPR026848, IPR019162, IPR016135	FancL_N, FANCL_C, Fancl, FancL_WD-rpt_cont_dom, UBQ-conjugating_enzyme/RWD	FALSE	FALSE
2	58162866	58162947	FANCL	ENSG00000115392	ENST00000233741	ENSE00000756651	58162866	58162947	11	2	0						IPR043003, IPR026850, IPR026848, IPR019162, IPR016135	FancL_N, FANCL_C, Fancl, FancL_WD-rpt_cont_dom, UBQ-conjugating_enzyme/RWD	FALSE	FALSE
2	58161522	58161638	FANCL	ENSG00000115392	ENST00000233741	ENSE00000756650	58161522	58161638	12	0	0	TRUE					IPR043003, IPR026850, IPR026848, IPR019162, IPR016135	FancL_N, FANCL_C, Fancl, FancL_WD-rpt_cont_dom, UBQ-conjugating_enzyme/RWD	FALSE	FALSE
2	58160108	58160179	FANCL	ENSG00000115392	ENST00000233741	ENSE00000756649	58160108	58160179	13	0	0	TRUE					IPR043003, IPR026850, IPR026848, IPR019162, IPR016135	FancL_N, FANCL_C, Fancl, FancL_WD-rpt_cont_dom, UBQ-conjugating_enzyme/RWD	FALSE	FALSE
2	58159765	58159800	FANCL	ENSG00000115392	ENST00000233741	ENSE00003902291	58159247	58159800	14	0	-1						IPR043003, IPR026850, IPR026848, IPR019162, IPR016135	FancL_N, FANCL_C, Fancl, FancL_WD-rpt_cont_dom, UBQ-conjugating_enzyme/RWD	FALSE	FALSE
2	58241218	58241313	FANCL	ENSG00000115392	ENST00000402135	ENSE00000810036	58241218	58241350	1	-1	0						IPR043003, IPR026850, IPR026848, IPR019162, IPR016135	FancL_N, FANCL_C, Fancl, FancL_WD-rpt_cont_dom, UBQ-conjugating_enzyme/RWD	FALSE	FALSE
2	58198579	58198662	FANCL	ENSG00000115392	ENST00000402135	ENSE00001563958	58198579	58198662	7	0	0						IPR043003, IPR026850, IPR026848, IPR019162, IPR016135	FancL_N, FANCL_C, Fancl, FancL_WD-rpt_cont_dom, UBQ-conjugating_enzyme/RWD	FALSE	FALSE
2	58241218	58241313	FANCL	ENSG00000115392	ENST00000403295	ENSE00001908086	58241218	58241323	1	-1	0						IPR043003, IPR026850, IPR026848, IPR019162, IPR016135	FancL_N, FANCL_C, Fancl, FancL_WD-rpt_cont_dom, UBQ-conjugating_enzyme/RWD	FALSE	FALSE
2	58159765	58159800	FANCL	ENSG00000115392	ENST00000403295	ENSE00001912482	58159243	58159800	13	0	-1						IPR043003, IPR026850, IPR026848, IPR019162, IPR016135	FancL_N, FANCL_C, Fancl, FancL_WD-rpt_cont_dom, UBQ-conjugating_enzyme/RWD	FALSE	FALSE
2	58241218	58241240	FANCL	ENSG00000115392	ENST00000403676	ENSE00001551164	58241218	58241302	1	-1	2						IPR043003, IPR026850, IPR026848, IPR016135	FancL_N, FANCL_C, Fancl, UBQ-conjugating_enzyme/RWD	FALSE	FALSE
2	58159765	58159800	FANCL	ENSG00000115392	ENST00000403676	ENSE00001553168	58159755	58159800	10	0	-1						IPR043003, IPR026850, IPR026848, IPR016135	FancL_N, FANCL_C, Fancl, UBQ-conjugating_enzyme/RWD	FALSE	FALSE
2	58241218	58241240	FANCL	ENSG00000115392	ENST00000417361	ENSE00001562137	58241218	58241348	1	-1	2						IPR043003, IPR026848	FancL_N, Fancl	FALSE	FALSE
2	58163436	58163517	FANCL	ENSG00000115392	ENST00000417361	ENSE00001601463	58163436	58163517	5	1	2						IPR043003, IPR026848	FancL_N, Fancl	FALSE	FALSE
2	58241218	58241311	FANCL	ENSG00000115392	ENST00000427708	ENSE00001600638	58241218	58241311	1	2	0						IPR043003, IPR026848, IPR019162	FancL_N, Fancl, FancL_WD-rpt_cont_dom	FALSE	FALSE
2	58194229	58194273	FANCL	ENSG00000115392	ENST00000427708	ENSE00001703111	58194229	58194273	8	0	0						IPR043003, IPR026848, IPR019162	FancL_N, Fancl, FancL_WD-rpt_cont_dom	FALSE	FALSE
2	58161623	58161638	FANCL	ENSG00000115392	ENST00000446381	ENSE00002449391	58161623	58161638	6	0	1						IPR043003, IPR026848	FancL_N, Fancl	FALSE	FALSE
2	58241218	58241313	FANCL	ENSG00000115392	ENST00000449070	ENSE00001789787	58241218	58241372	1	-1	0						IPR043003, IPR026850, IPR026848, IPR019162, IPR016135	FancL_N, FANCL_C, Fancl, FancL_WD-rpt_cont_dom, UBQ-conjugating_enzyme/RWD	FALSE	FALSE
2	58160118	58160179	FANCL	ENSG00000115392	ENST00000449070	ENSE00001702035	58160118	58160179	10	0	2						IPR043003, IPR026850, IPR026848, IPR019162, IPR016135	FancL_N, FANCL_C, Fancl, FancL_WD-rpt_cont_dom, UBQ-conjugating_enzyme/RWD	FALSE	FALSE
2	58241218	58241259	FANCL	ENSG00000115392	ENST00000481670	ENSE00002265798	58241218	58241259	1	0	0						IPR026848	Fancl	FALSE	FALSE
2	58213652	58213706	FANCL	ENSG00000115392	ENST00000481670	ENSE00001875697	58213505	58213706	6	2	-1						IPR026848	Fancl	FALSE	FALSE
2	215435655	215435802	FN1	ENSG00000115414	ENST00000323926	ENSE00001245714	215435655	215436068	1	-1	1						IPR036943, IPR036116, IPR013806, IPR013783, IPR003961, IPR000562	FN_type2_sf, FN3_sf, Kringle-like, Ig-like_fold, FN3_dom, FN_type2_dom	FALSE	FALSE
2	215434696	215434824	FN1	ENSG00000115414	ENST00000323926	ENSE00001342487	215434696	215434824	2	1	1		TRUE				IPR036943, IPR036116, IPR013806, IPR013783, IPR003961, IPR000562	FN_type2_sf, FN3_sf, Kringle-like, Ig-like_fold, FN3_dom, FN_type2_dom	FALSE	FALSE
2	215433324	215433461	FN1	ENSG00000115414	ENST00000323926	ENSE00001146266	215433324	215433461	3	1	1		TRUE				IPR036943, IPR036116, IPR013806, IPR013783, IPR003961, IPR000562	FN_type2_sf, FN3_sf, Kringle-like, Ig-like_fold, FN3_dom, FN_type2_dom	FALSE	FALSE
2	215431833	215431964	FN1	ENSG00000115414	ENST00000323926	ENSE00001342465	215431833	215431964	4	1	1		TRUE				IPR036943, IPR036116, IPR013806, IPR013783, IPR003961, IPR000562	FN_type2_sf, FN3_sf, Kringle-like, Ig-like_fold, FN3_dom, FN_type2_dom	FALSE	FALSE
2	215430715	215430852	FN1	ENSG00000115414	ENST00000323926	ENSE00001342461	215430715	215430852	5	1	1		TRUE				IPR036943, IPR036116, IPR013806, IPR013783, IPR003961, IPR000562	FN_type2_sf, FN3_sf, Kringle-like, Ig-like_fold, FN3_dom, FN_type2_dom	FALSE	FALSE
2	215428180	215428338	FN1	ENSG00000115414	ENST00000323926	ENSE00001146236	215428180	215428338	6	1	1		TRUE				IPR036943, IPR036116, IPR013806, IPR013783, IPR003961, IPR000562	FN_type2_sf, FN3_sf, Kringle-like, Ig-like_fold, FN3_dom, FN_type2_dom	FALSE	FALSE
2	215425094	215425285	FN1	ENSG00000115414	ENST00000323926	ENSE00001245674	215425094	215425285	7	1	1		TRUE				IPR036943, IPR036116, IPR013806, IPR013783, IPR003961, IPR000562	FN_type2_sf, FN3_sf, Kringle-like, Ig-like_fold, FN3_dom, FN_type2_dom	FALSE	FALSE
2	215424146	215424325	FN1	ENSG00000115414	ENST00000323926	ENSE00001245669	215424146	215424325	8	1	1		TRUE				IPR036943, IPR036116, IPR013806, IPR013783, IPR003961, IPR000562	FN_type2_sf, FN3_sf, Kringle-like, Ig-like_fold, FN3_dom, FN_type2_dom	FALSE	FALSE
2	215423350	215423526	FN1	ENSG00000115414	ENST00000323926	ENSE00001146209	215423350	215423526	9	1	1		TRUE				IPR036943, IPR036116, IPR013806, IPR013783, IPR003961, IPR000562	FN_type2_sf, FN3_sf, Kringle-like, Ig-like_fold, FN3_dom, FN_type2_dom	FALSE	FALSE
2	215422091	215422243	FN1	ENSG00000115414	ENST00000323926	ENSE00001245657	215422091	215422243	10	1	1		TRUE				IPR036943, IPR036116, IPR013806, IPR013783, IPR003961, IPR000562	FN_type2_sf, FN3_sf, Kringle-like, Ig-like_fold, FN3_dom, FN_type2_dom	FALSE	FALSE
2	215420673	215420801	FN1	ENSG00000115414	ENST00000323926	ENSE00001342442	215420673	215420801	11	1	1		TRUE				IPR036943, IPR036116, IPR013806, IPR013783, IPR003961, IPR000562	FN_type2_sf, FN3_sf, Kringle-like, Ig-like_fold, FN3_dom, FN_type2_dom	FALSE	FALSE
2	215419242	215419385	FN1	ENSG00000115414	ENST00000323926	ENSE00001146180	215419242	215419385	12	1	1		TRUE				IPR036943, IPR036116, IPR013806, IPR013783, IPR003961, IPR000562	FN_type2_sf, FN3_sf, Kringle-like, Ig-like_fold, FN3_dom, FN_type2_dom	FALSE	FALSE
2	215414837	215414958	FN1	ENSG00000115414	ENST00000323926	ENSE00001223232	215414837	215414958	13	1	0						IPR036943, IPR036116, IPR013806, IPR013783, IPR003961, IPR000562	FN_type2_sf, FN3_sf, Kringle-like, Ig-like_fold, FN3_dom, FN_type2_dom	FALSE	FALSE
2	215409934	215410114	FN1	ENSG00000115414	ENST00000323926	ENSE00001342433	215409934	215410114	14	0	1						IPR036943, IPR036116, IPR013806, IPR013783, IPR003961, IPR000562	FN_type2_sf, FN3_sf, Kringle-like, Ig-like_fold, FN3_dom, FN_type2_dom	FALSE	FALSE
2	215409563	215409739	FN1	ENSG00000115414	ENST00000323926	ENSE00001342429	215409563	215409739	15	1	1		TRUE				IPR036943, IPR036116, IPR013806, IPR013783, IPR003961, IPR000562	FN_type2_sf, FN3_sf, Kringle-like, Ig-like_fold, FN3_dom, FN_type2_dom	FALSE	FALSE
2	215408298	215408426	FN1	ENSG00000115414	ENST00000323926	ENSE00001146152	215408298	215408426	16	1	1		TRUE				IPR036943, IPR036116, IPR013806, IPR013783, IPR003961, IPR000562	FN_type2_sf, FN3_sf, Kringle-like, Ig-like_fold, FN3_dom, FN_type2_dom	FALSE	FALSE
2	215408108	215408197	FN1	ENSG00000115414	ENST00000323926	ENSE00001342422	215408108	215408197	17	1	1		TRUE				IPR036943, IPR036116, IPR013806, IPR013783, IPR003961, IPR000562	FN_type2_sf, FN3_sf, Kringle-like, Ig-like_fold, FN3_dom, FN_type2_dom	FALSE	FALSE
2	215407127	215407321	FN1	ENSG00000115414	ENST00000323926	ENSE00001342419	215407127	215407321	18	1	1		TRUE				IPR036943, IPR036116, IPR013806, IPR013783, IPR003961, IPR000562	FN_type2_sf, FN3_sf, Kringle-like, Ig-like_fold, FN3_dom, FN_type2_dom	FALSE	FALSE
2	215406238	215406510	FN1	ENSG00000115414	ENST00000323926	ENSE00001342416	215406238	215406510	19	1	1		TRUE				IPR036943, IPR036116, IPR013806, IPR013783, IPR003961, IPR000562	FN_type2_sf, FN3_sf, Kringle-like, Ig-like_fold, FN3_dom, FN_type2_dom	FALSE	FALSE
2	215404389	215404655	FN1	ENSG00000115414	ENST00000323926	ENSE00002257477	215404389	215404655	20	1	1		TRUE				IPR036943, IPR036116, IPR013806, IPR013783, IPR003961, IPR000562	FN_type2_sf, FN3_sf, Kringle-like, Ig-like_fold, FN3_dom, FN_type2_dom	FALSE	FALSE
2	215399257	215399351	FN1	ENSG00000115414	ENST00000323926	ENSE00002318685	215399257	215399351	21	1	0						IPR036943, IPR036116, IPR013806, IPR013783, IPR003961, IPR000562	FN_type2_sf, FN3_sf, Kringle-like, Ig-like_fold, FN3_dom, FN_type2_dom	FALSE	FALSE
2	215397680	215397848	FN1	ENSG00000115414	ENST00000323926	ENSE00000965892	215397680	215397848	22	0	1						IPR036943, IPR036116, IPR013806, IPR013783, IPR003961, IPR000562	FN_type2_sf, FN3_sf, Kringle-like, Ig-like_fold, FN3_dom, FN_type2_dom	FALSE	FALSE
2	215397137	215397223	FN1	ENSG00000115414	ENST00000323926	ENSE00001146105	215397137	215397223	23	1	1		TRUE				IPR036943, IPR036116, IPR013806, IPR013783, IPR003961, IPR000562	FN_type2_sf, FN3_sf, Kringle-like, Ig-like_fold, FN3_dom, FN_type2_dom	FALSE	FALSE
2	215394528	215394719	FN1	ENSG00000115414	ENST00000323926	ENSE00001342408	215394528	215394719	24	1	1		TRUE				IPR036943, IPR036116, IPR013806, IPR013783, IPR003961, IPR000562	FN_type2_sf, FN3_sf, Kringle-like, Ig-like_fold, FN3_dom, FN_type2_dom	FALSE	FALSE
2	215392931	215393203	FN1	ENSG00000115414	ENST00000323926	ENSE00000965897	215392931	215393203	25	1	1		TRUE				IPR036943, IPR036116, IPR013806, IPR013783, IPR003961, IPR000562	FN_type2_sf, FN3_sf, Kringle-like, Ig-like_fold, FN3_dom, FN_type2_dom	FALSE	FALSE
2	215391632	215391814	FN1	ENSG00000115414	ENST00000323926	ENSE00001146412	215391632	215391814	26	1	1		TRUE				IPR036943, IPR036116, IPR013806, IPR013783, IPR003961, IPR000562	FN_type2_sf, FN3_sf, Kringle-like, Ig-like_fold, FN3_dom, FN_type2_dom	FALSE	FALSE
2	215388212	215388301	FN1	ENSG00000115414	ENST00000323926	ENSE00003537015	215388212	215388301	27	1	1		TRUE				IPR036943, IPR036116, IPR013806, IPR013783, IPR003961, IPR000562	FN_type2_sf, FN3_sf, Kringle-like, Ig-like_fold, FN3_dom, FN_type2_dom	FALSE	FALSE
2	215386689	215386958	FN1	ENSG00000115414	ENST00000323926	ENSE00003646828	215386689	215386958	28	1	1		TRUE				IPR036943, IPR036116, IPR013806, IPR013783, IPR003961, IPR000562	FN_type2_sf, FN3_sf, Kringle-like, Ig-like_fold, FN3_dom, FN_type2_dom	FALSE	FALSE
2	215384860	215384976	FN1	ENSG00000115414	ENST00000323926	ENSE00001342398	215384860	215384976	29	1	1		TRUE				IPR036943, IPR036116, IPR013806, IPR013783, IPR003961, IPR000562	FN_type2_sf, FN3_sf, Kringle-like, Ig-like_fold, FN3_dom, FN_type2_dom	FALSE	FALSE
2	215384020	215384184	FN1	ENSG00000115414	ENST00000323926	ENSE00001146062	215384020	215384184	30	1	1		TRUE				IPR036943, IPR036116, IPR013806, IPR013783, IPR003961, IPR000562	FN_type2_sf, FN3_sf, Kringle-like, Ig-like_fold, FN3_dom, FN_type2_dom	FALSE	FALSE
2	215383328	215383483	FN1	ENSG00000115414	ENST00000323926	ENSE00003634343	215383328	215383483	31	1	1		TRUE				IPR036943, IPR036116, IPR013806, IPR013783, IPR003961, IPR000562	FN_type2_sf, FN3_sf, Kringle-like, Ig-like_fold, FN3_dom, FN_type2_dom	FALSE	FALSE
2	215382212	215382325	FN1	ENSG00000115414	ENST00000323926	ENSE00003524885	215382212	215382325	32	1	1		TRUE				IPR036943, IPR036116, IPR013806, IPR013783, IPR003961, IPR000562	FN_type2_sf, FN3_sf, Kringle-like, Ig-like_fold, FN3_dom, FN_type2_dom	FALSE	FALSE
2	215380811	215381080	FN1	ENSG00000115414	ENST00000323926	ENSE00003548106	215380811	215381080	33	1	1		TRUE				IPR036943, IPR036116, IPR013806, IPR013783, IPR003961, IPR000562	FN_type2_sf, FN3_sf, Kringle-like, Ig-like_fold, FN3_dom, FN_type2_dom	FALSE	FALSE
2	215379130	215379317	FN1	ENSG00000115414	ENST00000323926	ENSE00003505568	215379130	215379317	34	1	0						IPR036943, IPR036116, IPR013806, IPR013783, IPR003961, IPR000562	FN_type2_sf, FN3_sf, Kringle-like, Ig-like_fold, FN3_dom, FN_type2_dom	FALSE	FALSE
2	215378175	215378262	FN1	ENSG00000115414	ENST00000323926	ENSE00003674405	215378175	215378262	35	0	1						IPR036943, IPR036116, IPR013806, IPR013783, IPR003961, IPR000562	FN_type2_sf, FN3_sf, Kringle-like, Ig-like_fold, FN3_dom, FN_type2_dom	FALSE	FALSE
2	215376498	215376674	FN1	ENSG00000115414	ENST00000323926	ENSE00003487663	215376498	215376674	36	1	1		TRUE				IPR036943, IPR036116, IPR013806, IPR013783, IPR003961, IPR000562	FN_type2_sf, FN3_sf, Kringle-like, Ig-like_fold, FN3_dom, FN_type2_dom	FALSE	FALSE
2	215375629	215375718	FN1	ENSG00000115414	ENST00000323926	ENSE00003509373	215375629	215375718	37	1	1		TRUE				IPR036943, IPR036116, IPR013806, IPR013783, IPR003961, IPR000562	FN_type2_sf, FN3_sf, Kringle-like, Ig-like_fold, FN3_dom, FN_type2_dom	FALSE	FALSE
2	215375214	215375393	FN1	ENSG00000115414	ENST00000323926	ENSE00003509434	215375214	215375393	38	1	1		TRUE				IPR036943, IPR036116, IPR013806, IPR013783, IPR003961, IPR000562	FN_type2_sf, FN3_sf, Kringle-like, Ig-like_fold, FN3_dom, FN_type2_dom	FALSE	FALSE
2	215373322	215373411	FN1	ENSG00000115414	ENST00000323926	ENSE00003596333	215373322	215373411	39	1	1		TRUE				IPR036943, IPR036116, IPR013806, IPR013783, IPR003961, IPR000562	FN_type2_sf, FN3_sf, Kringle-like, Ig-like_fold, FN3_dom, FN_type2_dom	FALSE	FALSE
2	215372109	215372375	FN1	ENSG00000115414	ENST00000323926	ENSE00003500512	215372109	215372375	40	1	1		TRUE				IPR036943, IPR036116, IPR013806, IPR013783, IPR003961, IPR000562	FN_type2_sf, FN3_sf, Kringle-like, Ig-like_fold, FN3_dom, FN_type2_dom	FALSE	FALSE
2	215371909	215372015	FN1	ENSG00000115414	ENST00000323926	ENSE00003681794	215371909	215372015	41	1	0						IPR036943, IPR036116, IPR013806, IPR013783, IPR003961, IPR000562	FN_type2_sf, FN3_sf, Kringle-like, Ig-like_fold, FN3_dom, FN_type2_dom	FALSE	FALSE
2	215370294	215370432	FN1	ENSG00000115414	ENST00000323926	ENSE00003559914	215370294	215370432	42	0	1						IPR036943, IPR036116, IPR013806, IPR013783, IPR003961, IPR000562	FN_type2_sf, FN3_sf, Kringle-like, Ig-like_fold, FN3_dom, FN_type2_dom	FALSE	FALSE
2	215367863	215368027	FN1	ENSG00000115414	ENST00000323926	ENSE00003646281	215367863	215368027	43	1	1		TRUE				IPR036943, IPR036116, IPR013806, IPR013783, IPR003961, IPR000562	FN_type2_sf, FN3_sf, Kringle-like, Ig-like_fold, FN3_dom, FN_type2_dom	FALSE	FALSE
2	215365505	215365630	FN1	ENSG00000115414	ENST00000323926	ENSE00003632252	215365505	215365630	44	1	1		TRUE				IPR036943, IPR036116, IPR013806, IPR013783, IPR003961, IPR000562	FN_type2_sf, FN3_sf, Kringle-like, Ig-like_fold, FN3_dom, FN_type2_dom	FALSE	FALSE
2	215364879	215364985	FN1	ENSG00000115414	ENST00000323926	ENSE00003637183	215364879	215364985	45	1	0						IPR036943, IPR036116, IPR013806, IPR013783, IPR003961, IPR000562	FN_type2_sf, FN3_sf, Kringle-like, Ig-like_fold, FN3_dom, FN_type2_dom	FALSE	FALSE
2	215361969	215362079	FN1	ENSG00000115414	ENST00000323926	ENSE00003563906	215361969	215362079	46	0	0	TRUE					IPR036943, IPR036116, IPR013806, IPR013783, IPR003961, IPR000562	FN_type2_sf, FN3_sf, Kringle-like, Ig-like_fold, FN3_dom, FN_type2_dom	FALSE	FALSE
2	215361555	215361626	FN1	ENSG00000115414	ENST00000323926	ENSE00001903026	215360454	215361626	47	0	-1						IPR036943, IPR036116, IPR013806, IPR013783, IPR003961, IPR000562	FN_type2_sf, FN3_sf, Kringle-like, Ig-like_fold, FN3_dom, FN_type2_dom	FALSE	FALSE
2	215371909	215372375	FN1	ENSG00000115414	ENST00000354785	ENSE00001145978	215371909	215372375	40	1	0						IPR036943, IPR036116, IPR013806, IPR013783, IPR003961, IPR000562	FN_type2_sf, FN3_sf, Kringle-like, Ig-like_fold, FN3_dom, FN_type2_dom	FALSE	FALSE
2	215361555	215361626	FN1	ENSG00000115414	ENST00000354785	ENSE00001816730	215360865	215361626	46	0	-1						IPR036943, IPR036116, IPR013806, IPR013783, IPR003961, IPR000562	FN_type2_sf, FN3_sf, Kringle-like, Ig-like_fold, FN3_dom, FN_type2_dom	FALSE	FALSE
2	215361555	215361626	FN1	ENSG00000115414	ENST00000356005	ENSE00003608970	215360866	215361626	44	0	-1						IPR036943, IPR036116, IPR013806, IPR013783, IPR003961, IPR000562	FN_type2_sf, FN3_sf, Kringle-like, Ig-like_fold, FN3_dom, FN_type2_dom	FALSE	FALSE
2	215361555	215361626	FN1	ENSG00000115414	ENST00000359671	ENSE00003692882	215360458	215361626	45	0	-1						IPR036943, IPR036116, IPR013806, IPR013783, IPR003961, IPR000562	FN_type2_sf, FN3_sf, Kringle-like, Ig-like_fold, FN3_dom, FN_type2_dom	FALSE	FALSE
2	215435655	215435802	FN1	ENSG00000115414	ENST00000421182	ENSE00001716503	215435655	215436067	1	-1	1						IPR036943, IPR036116, IPR013806, IPR013783, IPR003961, IPR000562	FN_type2_sf, FN3_sf, Kringle-like, Ig-like_fold, FN3_dom, FN_type2_dom	FALSE	FALSE
2	215372109	215372300	FN1	ENSG00000115414	ENST00000421182	ENSE00001728548	215372109	215372300	38	1	1						IPR036943, IPR036116, IPR013806, IPR013783, IPR003961, IPR000562	FN_type2_sf, FN3_sf, Kringle-like, Ig-like_fold, FN3_dom, FN_type2_dom	FALSE	FALSE
2	215361555	215361626	FN1	ENSG00000115414	ENST00000421182	ENSE00001803489	215360440	215361626	45	0	-1						IPR036943, IPR036116, IPR013806, IPR013783, IPR003961, IPR000562	FN_type2_sf, FN3_sf, Kringle-like, Ig-like_fold, FN3_dom, FN_type2_dom	FALSE	FALSE
2	215435655	215435802	FN1	ENSG00000115414	ENST00000426059	ENSE00002116035	215435655	215436073	1	-1	1						IPR036943, IPR036116, IPR013806, IPR013783, IPR003961, IPR000562	FN_type2_sf, FN3_sf, Kringle-like, Ig-like_fold, FN3_dom, FN_type2_dom	FALSE	FALSE
2	215414804	215414958	FN1	ENSG00000115414	ENST00000426059	ENSE00001628521	215414661	215414958	13	1	-1						IPR036943, IPR013806, IPR013783, IPR000562	FN_type2_sf, Kringle-like, Ig-like_fold, FN_type2_dom	FALSE	FALSE
2	215375629	215375689	FN1	ENSG00000115414	ENST00000438981	ENSE00001642577	215375629	215375689	1	0	1						IPR036116, IPR013783	FN3_sf, Ig-like_fold	FALSE	FALSE
2	215371909	215372300	FN1	ENSG00000115414	ENST00000438981	ENSE00001605185	215371909	215372300	4	1	0						IPR036116, IPR013783	FN3_sf, Ig-like_fold	FALSE	FALSE
2	215361555	215361626	FN1	ENSG00000115414	ENST00000443816	ENSE00003550359	215360862	215361626	45	0	-1						IPR036943, IPR036116, IPR013806, IPR013783, IPR003961, IPR000562	FN_type2_sf, FN3_sf, Kringle-like, Ig-like_fold, FN3_dom, FN_type2_dom	FALSE	FALSE
2	215392931	215393147	FN1	ENSG00000115414	ENST00000456923	ENSE00001744777	215392931	215393147	1	0	1						IPR036116, IPR013783, IPR003961	FN3_sf, Ig-like_fold, FN3_dom	FALSE	FALSE
2	215361555	215361626	FN1	ENSG00000115414	ENST00000456923	ENSE00001774870	215361147	215361626	21	0	-1						IPR036116, IPR013783, IPR003961	FN3_sf, Ig-like_fold, FN3_dom	FALSE	FALSE
2			STAT1	ENSG00000115415	ENST00000361099	ENSE00001789696	191014018	191014171	1	-1	-1				TRUE		IPR038295, IPR036860, IPR036535, IPR035859, IPR022752, IPR015988, IPR013801, IPR013800, IPR013799, IPR012345, IPR008967, IPR001217	STAT1_C_sf, SH2_dom_sf, STAT_N_sf, STAT1_SH2, STAT1_TAZ2-bd_C, STAT_TF_coiled-coil, STAT_TF_DNA-bd, STAT_TF_alpha, STAT_TF_prot_interaction, STAT_TF_DNA-bd_N, p53-like_TF_DNA-bd, STAT	TRUE	FALSE
2	191009876	191010003	STAT1	ENSG00000115415	ENST00000361099	ENSE00003660292	191009876	191010004	3	-1	2						IPR038295, IPR036860, IPR036535, IPR035859, IPR022752, IPR015988, IPR013801, IPR013800, IPR013799, IPR012345, IPR008967, IPR001217	STAT1_C_sf, SH2_dom_sf, STAT_N_sf, STAT1_SH2, STAT1_TAZ2-bd_C, STAT_TF_coiled-coil, STAT_TF_DNA-bd, STAT_TF_alpha, STAT_TF_prot_interaction, STAT_TF_DNA-bd_N, p53-like_TF_DNA-bd, STAT	TRUE	FALSE
2	191008963	191009107	STAT1	ENSG00000115415	ENST00000361099	ENSE00000783935	191008963	191009107	4	2	0						IPR038295, IPR036860, IPR036535, IPR035859, IPR022752, IPR015988, IPR013801, IPR013800, IPR013799, IPR012345, IPR008967, IPR001217	STAT1_C_sf, SH2_dom_sf, STAT_N_sf, STAT1_SH2, STAT1_TAZ2-bd_C, STAT_TF_coiled-coil, STAT_TF_DNA-bd, STAT_TF_alpha, STAT_TF_prot_interaction, STAT_TF_DNA-bd_N, p53-like_TF_DNA-bd, STAT	TRUE	FALSE
2	191007563	191007661	STAT1	ENSG00000115415	ENST00000361099	ENSE00000783936	191007563	191007661	5	0	0	TRUE					IPR038295, IPR036860, IPR036535, IPR035859, IPR022752, IPR015988, IPR013801, IPR013800, IPR013799, IPR012345, IPR008967, IPR001217	STAT1_C_sf, SH2_dom_sf, STAT_N_sf, STAT1_SH2, STAT1_TAZ2-bd_C, STAT_TF_coiled-coil, STAT_TF_DNA-bd, STAT_TF_alpha, STAT_TF_prot_interaction, STAT_TF_DNA-bd_N, p53-like_TF_DNA-bd, STAT	TRUE	FALSE
2	191001074	191001163	STAT1	ENSG00000115415	ENST00000361099	ENSE00000783937	191001074	191001163	6	0	0	TRUE					IPR038295, IPR036860, IPR036535, IPR035859, IPR022752, IPR015988, IPR013801, IPR013800, IPR013799, IPR012345, IPR008967, IPR001217	STAT1_C_sf, SH2_dom_sf, STAT_N_sf, STAT1_SH2, STAT1_TAZ2-bd_C, STAT_TF_coiled-coil, STAT_TF_DNA-bd, STAT_TF_alpha, STAT_TF_prot_interaction, STAT_TF_DNA-bd_N, p53-like_TF_DNA-bd, STAT	TRUE	FALSE
2	190999626	190999704	STAT1	ENSG00000115415	ENST00000361099	ENSE00003789252	190999626	190999704	7	0	1						IPR038295, IPR036860, IPR036535, IPR035859, IPR022752, IPR015988, IPR013801, IPR013800, IPR013799, IPR012345, IPR008967, IPR001217	STAT1_C_sf, SH2_dom_sf, STAT_N_sf, STAT1_SH2, STAT1_TAZ2-bd_C, STAT_TF_coiled-coil, STAT_TF_DNA-bd, STAT_TF_alpha, STAT_TF_prot_interaction, STAT_TF_DNA-bd_N, p53-like_TF_DNA-bd, STAT	TRUE	FALSE
2	190998217	190998308	STAT1	ENSG00000115415	ENST00000361099	ENSE00000783939	190998217	190998308	8	1	0						IPR038295, IPR036860, IPR036535, IPR035859, IPR022752, IPR015988, IPR013801, IPR013800, IPR013799, IPR012345, IPR008967, IPR001217	STAT1_C_sf, SH2_dom_sf, STAT_N_sf, STAT1_SH2, STAT1_TAZ2-bd_C, STAT_TF_coiled-coil, STAT_TF_DNA-bd, STAT_TF_alpha, STAT_TF_prot_interaction, STAT_TF_DNA-bd_N, p53-like_TF_DNA-bd, STAT	TRUE	FALSE
2	190997856	190998007	STAT1	ENSG00000115415	ENST00000361099	ENSE00003570820	190997856	190998007	9	0	2						IPR038295, IPR036860, IPR036535, IPR035859, IPR022752, IPR015988, IPR013801, IPR013800, IPR013799, IPR012345, IPR008967, IPR001217	STAT1_C_sf, SH2_dom_sf, STAT_N_sf, STAT1_SH2, STAT1_TAZ2-bd_C, STAT_TF_coiled-coil, STAT_TF_DNA-bd, STAT_TF_alpha, STAT_TF_prot_interaction, STAT_TF_DNA-bd_N, p53-like_TF_DNA-bd, STAT	TRUE	FALSE
2	190995061	190995219	STAT1	ENSG00000115415	ENST00000361099	ENSE00003631268	190995061	190995219	10	2	2			TRUE			IPR038295, IPR036860, IPR036535, IPR035859, IPR022752, IPR015988, IPR013801, IPR013800, IPR013799, IPR012345, IPR008967, IPR001217	STAT1_C_sf, SH2_dom_sf, STAT_N_sf, STAT1_SH2, STAT1_TAZ2-bd_C, STAT_TF_coiled-coil, STAT_TF_DNA-bd, STAT_TF_alpha, STAT_TF_prot_interaction, STAT_TF_DNA-bd_N, p53-like_TF_DNA-bd, STAT	TRUE	FALSE
2	190991228	190991320	STAT1	ENSG00000115415	ENST00000361099	ENSE00003626012	190991228	190991320	11	2	2			TRUE			IPR038295, IPR036860, IPR036535, IPR035859, IPR022752, IPR015988, IPR013801, IPR013800, IPR013799, IPR012345, IPR008967, IPR001217	STAT1_C_sf, SH2_dom_sf, STAT_N_sf, STAT1_SH2, STAT1_TAZ2-bd_C, STAT_TF_coiled-coil, STAT_TF_DNA-bd, STAT_TF_alpha, STAT_TF_prot_interaction, STAT_TF_DNA-bd_N, p53-like_TF_DNA-bd, STAT	TRUE	FALSE
2	190989615	190989674	STAT1	ENSG00000115415	ENST00000361099	ENSE00003609189	190989615	190989674	12	2	2			TRUE			IPR038295, IPR036860, IPR036535, IPR035859, IPR022752, IPR015988, IPR013801, IPR013800, IPR013799, IPR012345, IPR008967, IPR001217	STAT1_C_sf, SH2_dom_sf, STAT_N_sf, STAT1_SH2, STAT1_TAZ2-bd_C, STAT_TF_coiled-coil, STAT_TF_DNA-bd, STAT_TF_alpha, STAT_TF_prot_interaction, STAT_TF_DNA-bd_N, p53-like_TF_DNA-bd, STAT	TRUE	FALSE
2	190987039	190987068	STAT1	ENSG00000115415	ENST00000361099	ENSE00003573841	190987039	190987068	13	2	2			TRUE			IPR038295, IPR036860, IPR036535, IPR035859, IPR022752, IPR015988, IPR013801, IPR013800, IPR013799, IPR012345, IPR008967, IPR001217	STAT1_C_sf, SH2_dom_sf, STAT_N_sf, STAT1_SH2, STAT1_TAZ2-bd_C, STAT_TF_coiled-coil, STAT_TF_DNA-bd, STAT_TF_alpha, STAT_TF_prot_interaction, STAT_TF_DNA-bd_N, p53-like_TF_DNA-bd, STAT	TRUE	FALSE
2	190986854	190986947	STAT1	ENSG00000115415	ENST00000361099	ENSE00003649368	190986854	190986947	14	2	0						IPR038295, IPR036860, IPR036535, IPR035859, IPR022752, IPR015988, IPR013801, IPR013800, IPR013799, IPR012345, IPR008967, IPR001217	STAT1_C_sf, SH2_dom_sf, STAT_N_sf, STAT1_SH2, STAT1_TAZ2-bd_C, STAT_TF_coiled-coil, STAT_TF_DNA-bd, STAT_TF_alpha, STAT_TF_prot_interaction, STAT_TF_DNA-bd_N, p53-like_TF_DNA-bd, STAT	TRUE	FALSE
2	190985619	190985660	STAT1	ENSG00000115415	ENST00000361099	ENSE00003631710	190985619	190985660	15	0	0	TRUE					IPR038295, IPR036860, IPR036535, IPR035859, IPR022752, IPR015988, IPR013801, IPR013800, IPR013799, IPR012345, IPR008967, IPR001217	STAT1_C_sf, SH2_dom_sf, STAT_N_sf, STAT1_SH2, STAT1_TAZ2-bd_C, STAT_TF_coiled-coil, STAT_TF_DNA-bd, STAT_TF_alpha, STAT_TF_prot_interaction, STAT_TF_DNA-bd_N, p53-like_TF_DNA-bd, STAT	TRUE	FALSE
2	190984310	190984393	STAT1	ENSG00000115415	ENST00000361099	ENSE00003651802	190984310	190984393	16	0	0	TRUE					IPR038295, IPR036860, IPR036535, IPR035859, IPR022752, IPR015988, IPR013801, IPR013800, IPR013799, IPR012345, IPR008967, IPR001217	STAT1_C_sf, SH2_dom_sf, STAT_N_sf, STAT1_SH2, STAT1_TAZ2-bd_C, STAT_TF_coiled-coil, STAT_TF_DNA-bd, STAT_TF_alpha, STAT_TF_prot_interaction, STAT_TF_DNA-bd_N, p53-like_TF_DNA-bd, STAT	TRUE	FALSE
2	190983642	190983740	STAT1	ENSG00000115415	ENST00000361099	ENSE00003534511	190983642	190983740	17	0	0	TRUE					IPR038295, IPR036860, IPR036535, IPR035859, IPR022752, IPR015988, IPR013801, IPR013800, IPR013799, IPR012345, IPR008967, IPR001217	STAT1_C_sf, SH2_dom_sf, STAT_N_sf, STAT1_SH2, STAT1_TAZ2-bd_C, STAT_TF_coiled-coil, STAT_TF_DNA-bd, STAT_TF_alpha, STAT_TF_prot_interaction, STAT_TF_DNA-bd_N, p53-like_TF_DNA-bd, STAT	TRUE	FALSE
2	190982383	190982518	STAT1	ENSG00000115415	ENST00000361099	ENSE00003683389	190982383	190982518	18	0	1						IPR038295, IPR036860, IPR036535, IPR035859, IPR022752, IPR015988, IPR013801, IPR013800, IPR013799, IPR012345, IPR008967, IPR001217	STAT1_C_sf, SH2_dom_sf, STAT_N_sf, STAT1_SH2, STAT1_TAZ2-bd_C, STAT_TF_coiled-coil, STAT_TF_DNA-bd, STAT_TF_alpha, STAT_TF_prot_interaction, STAT_TF_DNA-bd_N, p53-like_TF_DNA-bd, STAT	TRUE	FALSE
2	190980620	190980669	STAT1	ENSG00000115415	ENST00000361099	ENSE00003633846	190980620	190980669	19	1	0						IPR038295, IPR036860, IPR036535, IPR035859, IPR022752, IPR015988, IPR013801, IPR013800, IPR013799, IPR012345, IPR008967, IPR001217	STAT1_C_sf, SH2_dom_sf, STAT_N_sf, STAT1_SH2, STAT1_TAZ2-bd_C, STAT_TF_coiled-coil, STAT_TF_DNA-bd, STAT_TF_alpha, STAT_TF_prot_interaction, STAT_TF_DNA-bd_N, p53-like_TF_DNA-bd, STAT	TRUE	FALSE
2	190979772	190979866	STAT1	ENSG00000115415	ENST00000361099	ENSE00003653784	190979772	190979866	20	0	2						IPR038295, IPR036860, IPR036535, IPR035859, IPR022752, IPR015988, IPR013801, IPR013800, IPR013799, IPR012345, IPR008967, IPR001217	STAT1_C_sf, SH2_dom_sf, STAT_N_sf, STAT1_SH2, STAT1_TAZ2-bd_C, STAT_TF_coiled-coil, STAT_TF_DNA-bd, STAT_TF_alpha, STAT_TF_prot_interaction, STAT_TF_DNA-bd_N, p53-like_TF_DNA-bd, STAT	TRUE	FALSE
2	190978856	190979001	STAT1	ENSG00000115415	ENST00000361099	ENSE00003489660	190978856	190979001	21	2	1						IPR038295, IPR036860, IPR036535, IPR035859, IPR022752, IPR015988, IPR013801, IPR013800, IPR013799, IPR012345, IPR008967, IPR001217	STAT1_C_sf, SH2_dom_sf, STAT_N_sf, STAT1_SH2, STAT1_TAZ2-bd_C, STAT_TF_coiled-coil, STAT_TF_DNA-bd, STAT_TF_alpha, STAT_TF_prot_interaction, STAT_TF_DNA-bd_N, p53-like_TF_DNA-bd, STAT	TRUE	FALSE
2	190976840	190977025	STAT1	ENSG00000115415	ENST00000361099	ENSE00003467647	190976840	190977025	22	1	1		TRUE				IPR038295, IPR036860, IPR036535, IPR035859, IPR022752, IPR015988, IPR013801, IPR013800, IPR013799, IPR012345, IPR008967, IPR001217	STAT1_C_sf, SH2_dom_sf, STAT_N_sf, STAT1_SH2, STAT1_TAZ2-bd_C, STAT_TF_coiled-coil, STAT_TF_DNA-bd, STAT_TF_alpha, STAT_TF_prot_interaction, STAT_TF_DNA-bd_N, p53-like_TF_DNA-bd, STAT	TRUE	FALSE
2	190975812	190975887	STAT1	ENSG00000115415	ENST00000361099	ENSE00003492270	190975812	190975887	23	1	2						IPR038295, IPR036860, IPR036535, IPR035859, IPR022752, IPR015988, IPR013801, IPR013800, IPR013799, IPR012345, IPR008967, IPR001217	STAT1_C_sf, SH2_dom_sf, STAT_N_sf, STAT1_SH2, STAT1_TAZ2-bd_C, STAT_TF_coiled-coil, STAT_TF_DNA-bd, STAT_TF_alpha, STAT_TF_prot_interaction, STAT_TF_DNA-bd_N, p53-like_TF_DNA-bd, STAT	TRUE	FALSE
2	190974830	190974932	STAT1	ENSG00000115415	ENST00000361099	ENSE00003618712	190974830	190974932	24	2	0						IPR038295, IPR036860, IPR036535, IPR035859, IPR022752, IPR015988, IPR013801, IPR013800, IPR013799, IPR012345, IPR008967, IPR001217	STAT1_C_sf, SH2_dom_sf, STAT_N_sf, STAT1_SH2, STAT1_TAZ2-bd_C, STAT_TF_coiled-coil, STAT_TF_DNA-bd, STAT_TF_alpha, STAT_TF_prot_interaction, STAT_TF_DNA-bd_N, p53-like_TF_DNA-bd, STAT	TRUE	FALSE
2	190970703	190970717	STAT1	ENSG00000115415	ENST00000361099	ENSE00001068687	190969149	190970717	25	0	-1						IPR038295, IPR036860, IPR036535, IPR035859, IPR022752, IPR015988, IPR013801, IPR013800, IPR013799, IPR012345, IPR008967, IPR001217	STAT1_C_sf, SH2_dom_sf, STAT_N_sf, STAT1_SH2, STAT1_TAZ2-bd_C, STAT_TF_coiled-coil, STAT_TF_DNA-bd, STAT_TF_alpha, STAT_TF_prot_interaction, STAT_TF_DNA-bd_N, p53-like_TF_DNA-bd, STAT	TRUE	FALSE
2			STAT1	ENSG00000115415	ENST00000392322	ENSE00001891986	191014018	191014168	1	-1	-1						IPR036860, IPR036535, IPR035859, IPR015988, IPR013801, IPR013800, IPR013799, IPR012345, IPR008967, IPR001217	SH2_dom_sf, STAT_N_sf, STAT1_SH2, STAT_TF_coiled-coil, STAT_TF_DNA-bd, STAT_TF_alpha, STAT_TF_prot_interaction, STAT_TF_DNA-bd_N, p53-like_TF_DNA-bd, STAT	TRUE	FALSE
2	190975808	190975887	STAT1	ENSG00000115415	ENST00000392322	ENSE00001511422	190975537	190975887	23	1	-1						IPR036860, IPR036535, IPR035859, IPR015988, IPR013801, IPR013800, IPR013799, IPR012345, IPR008967, IPR001217	SH2_dom_sf, STAT_N_sf, STAT1_SH2, STAT_TF_coiled-coil, STAT_TF_DNA-bd, STAT_TF_alpha, STAT_TF_prot_interaction, STAT_TF_DNA-bd_N, p53-like_TF_DNA-bd, STAT	TRUE	FALSE
2			STAT1	ENSG00000115415	ENST00000392323	ENSE00001511427	191014018	191014197	1	-1	-1				TRUE		IPR036860, IPR036535, IPR035859, IPR015988, IPR013801, IPR013800, IPR013799, IPR012345, IPR008967, IPR001217	SH2_dom_sf, STAT_N_sf, STAT1_SH2, STAT_TF_coiled-coil, STAT_TF_DNA-bd, STAT_TF_alpha, STAT_TF_prot_interaction, STAT_TF_DNA-bd_N, p53-like_TF_DNA-bd, STAT	TRUE	FALSE
2	191010367	191010371	STAT1	ENSG00000115415	ENST00000392323	ENSE00001511426	191010367	191010449	3	-1	2						IPR036860, IPR036535, IPR035859, IPR015988, IPR013801, IPR013800, IPR013799, IPR012345, IPR008967, IPR001217	SH2_dom_sf, STAT_N_sf, STAT1_SH2, STAT_TF_coiled-coil, STAT_TF_DNA-bd, STAT_TF_alpha, STAT_TF_prot_interaction, STAT_TF_DNA-bd_N, p53-like_TF_DNA-bd, STAT	TRUE	FALSE
2	191009876	191010004	STAT1	ENSG00000115415	ENST00000392323	ENSE00003677694	191009876	191010004	4	2	2						IPR036860, IPR036535, IPR035859, IPR015988, IPR013801, IPR013800, IPR013799, IPR012345, IPR008967, IPR001217	SH2_dom_sf, STAT_N_sf, STAT1_SH2, STAT_TF_coiled-coil, STAT_TF_DNA-bd, STAT_TF_alpha, STAT_TF_prot_interaction, STAT_TF_DNA-bd_N, p53-like_TF_DNA-bd, STAT	TRUE	FALSE
2	190975808	190975887	STAT1	ENSG00000115415	ENST00000392323	ENSE00002516608	190975642	190975887	24	1	-1						IPR036860, IPR036535, IPR035859, IPR015988, IPR013801, IPR013800, IPR013799, IPR012345, IPR008967, IPR001217	SH2_dom_sf, STAT_N_sf, STAT1_SH2, STAT_TF_coiled-coil, STAT_TF_DNA-bd, STAT_TF_alpha, STAT_TF_prot_interaction, STAT_TF_DNA-bd_N, p53-like_TF_DNA-bd, STAT	TRUE	FALSE
2			STAT1	ENSG00000115415	ENST00000409465	ENSE00001582224	191013525	191013955	1	-1	-1						IPR038295, IPR036860, IPR036535, IPR035859, IPR022752, IPR015988, IPR013801, IPR013800, IPR013799, IPR012345, IPR008967, IPR001217	STAT1_C_sf, SH2_dom_sf, STAT_N_sf, STAT1_SH2, STAT1_TAZ2-bd_C, STAT_TF_coiled-coil, STAT_TF_DNA-bd, STAT_TF_alpha, STAT_TF_prot_interaction, STAT_TF_DNA-bd_N, p53-like_TF_DNA-bd, STAT	TRUE	FALSE
2	190970703	190970717	STAT1	ENSG00000115415	ENST00000409465	ENSE00001580472	190970291	190970717	24	0	-1						IPR038295, IPR036860, IPR036535, IPR035859, IPR022752, IPR015988, IPR013801, IPR013800, IPR013799, IPR012345, IPR008967, IPR001217	STAT1_C_sf, SH2_dom_sf, STAT_N_sf, STAT1_SH2, STAT1_TAZ2-bd_C, STAT_TF_coiled-coil, STAT_TF_DNA-bd, STAT_TF_alpha, STAT_TF_prot_interaction, STAT_TF_DNA-bd_N, p53-like_TF_DNA-bd, STAT	TRUE	FALSE
2			STAT1	ENSG00000115415	ENST00000423282	ENSE00003897900	191014018	191014158	1	-1	-1
2	190977025	190977025	STAT1	ENSG00000115415	ENST00000423282	ENSE00001741557	190976840	190977025	4	2	-1
2			STAT1	ENSG00000115415	ENST00000423282	ENSE00003640911	190975812	190975887	5	-1	-1				TRUE
2			STAT1	ENSG00000115415	ENST00000423282	ENSE00003648548	190974830	190974932	6	-1	-1				TRUE
2			STAT1	ENSG00000115415	ENST00000423282	ENSE00003897703	190969268	190970717	7	-1	-1
2			STAT1	ENSG00000115415	ENST00000432058	ENSE00001800782	191020758	191020960	1	-1	-1						IPR036535, IPR013799	STAT_N_sf, STAT_TF_prot_interaction	FALSE	FALSE
2	191009027	191009107	STAT1	ENSG00000115415	ENST00000432058	ENSE00001648596	191009027	191009107	4	2	2						IPR036535, IPR013799	STAT_N_sf, STAT_TF_prot_interaction	FALSE	FALSE
2	190997967	190998007	STAT1	ENSG00000115415	ENST00000452281	ENSE00003510415	190997856	190998007	8	1	-1
2			STAT1	ENSG00000115415	ENST00000452281	ENSE00003519857	190995061	190995219	9	-1	-1				TRUE
2			STAT1	ENSG00000115415	ENST00000452281	ENSE00003517137	190991228	190991320	10	-1	-1				TRUE
2			STAT1	ENSG00000115415	ENST00000452281	ENSE00003480190	190989615	190989674	11	-1	-1				TRUE
2			STAT1	ENSG00000115415	ENST00000452281	ENSE00003549942	190987039	190987068	12	-1	-1				TRUE
2			STAT1	ENSG00000115415	ENST00000452281	ENSE00003462870	190986854	190986947	13	-1	-1				TRUE
2			STAT1	ENSG00000115415	ENST00000452281	ENSE00003502224	190985619	190985660	14	-1	-1				TRUE
2			STAT1	ENSG00000115415	ENST00000452281	ENSE00003588183	190984310	190984393	15	-1	-1				TRUE
2			STAT1	ENSG00000115415	ENST00000452281	ENSE00003496949	190983642	190983740	16	-1	-1				TRUE
2			STAT1	ENSG00000115415	ENST00000452281	ENSE00003532825	190982383	190982518	17	-1	-1				TRUE
2			STAT1	ENSG00000115415	ENST00000452281	ENSE00003594419	190980620	190980669	18	-1	-1				TRUE
2			STAT1	ENSG00000115415	ENST00000452281	ENSE00003633990	190979772	190979866	19	-1	-1				TRUE
2			STAT1	ENSG00000115415	ENST00000452281	ENSE00003668203	190978856	190979001	20	-1	-1				TRUE
2			STAT1	ENSG00000115415	ENST00000452281	ENSE00003549116	190976840	190977025	21	-1	-1				TRUE
2			STAT1	ENSG00000115415	ENST00000452281	ENSE00003897288	190975538	190975887	22	-1	-1
2			STAT1	ENSG00000115415	ENST00000454414	ENSE00001803703	191020200	191020320	1	-1	-1						IPR036535, IPR013799	STAT_N_sf, STAT_TF_prot_interaction	FALSE	FALSE
2	191001086	191001163	STAT1	ENSG00000115415	ENST00000454414	ENSE00001798136	191001086	191001163	5	0	0						IPR036535, IPR013799	STAT_N_sf, STAT_TF_prot_interaction	FALSE	FALSE
2			STAT1	ENSG00000115415	ENST00000540176	ENSE00001259691	191014018	191014231	1	-1	-1						IPR038295, IPR036860, IPR036535, IPR035859, IPR022752, IPR015988, IPR013801, IPR013800, IPR013799, IPR012345, IPR008967, IPR001217	STAT1_C_sf, SH2_dom_sf, STAT_N_sf, STAT1_SH2, STAT1_TAZ2-bd_C, STAT_TF_coiled-coil, STAT_TF_DNA-bd, STAT_TF_alpha, STAT_TF_prot_interaction, STAT_TF_DNA-bd_N, p53-like_TF_DNA-bd, STAT	TRUE	FALSE
2	190970703	190970717	STAT1	ENSG00000115415	ENST00000540176	ENSE00002302208	190969151	190970717	24	0	-1						IPR038295, IPR036860, IPR036535, IPR035859, IPR022752, IPR015988, IPR013801, IPR013800, IPR013799, IPR012345, IPR008967, IPR001217	STAT1_C_sf, SH2_dom_sf, STAT_N_sf, STAT1_SH2, STAT1_TAZ2-bd_C, STAT_TF_coiled-coil, STAT_TF_DNA-bd, STAT_TF_alpha, STAT_TF_prot_interaction, STAT_TF_DNA-bd_N, p53-like_TF_DNA-bd, STAT	TRUE	FALSE
2			STAT1	ENSG00000115415	ENST00000673777	ENSE00003897120	191014079	191014160	1	-1	-1						IPR038295, IPR036860, IPR036535, IPR035859, IPR022752, IPR015988, IPR013801, IPR013800, IPR013799, IPR012345, IPR008967, IPR001217	STAT1_C_sf, SH2_dom_sf, STAT_N_sf, STAT1_SH2, STAT1_TAZ2-bd_C, STAT_TF_coiled-coil, STAT_TF_DNA-bd, STAT_TF_alpha, STAT_TF_prot_interaction, STAT_TF_DNA-bd_N, p53-like_TF_DNA-bd, STAT	TRUE	FALSE
2	190986854	190986941	STAT1	ENSG00000115415	ENST00000673777	ENSE00003896649	190986854	190986941	14	2	0						IPR038295, IPR036860, IPR036535, IPR035859, IPR022752, IPR015988, IPR013801, IPR013800, IPR013799, IPR012345, IPR008967, IPR001217	STAT1_C_sf, SH2_dom_sf, STAT_N_sf, STAT1_SH2, STAT1_TAZ2-bd_C, STAT_TF_coiled-coil, STAT_TF_DNA-bd, STAT_TF_alpha, STAT_TF_prot_interaction, STAT_TF_DNA-bd_N, p53-like_TF_DNA-bd, STAT	TRUE	FALSE
2	190970703	190970717	STAT1	ENSG00000115415	ENST00000673777	ENSE00003896574	190969312	190970717	25	0	-1						IPR038295, IPR036860, IPR036535, IPR035859, IPR022752, IPR015988, IPR013801, IPR013800, IPR013799, IPR012345, IPR008967, IPR001217	STAT1_C_sf, SH2_dom_sf, STAT_N_sf, STAT1_SH2, STAT1_TAZ2-bd_C, STAT_TF_coiled-coil, STAT_TF_DNA-bd, STAT_TF_alpha, STAT_TF_prot_interaction, STAT_TF_DNA-bd_N, p53-like_TF_DNA-bd, STAT	TRUE	FALSE
2	190908992	190909000	STAT1	ENSG00000115415	ENST00000673816	ENSE00003897606	190908460	190909000	25	0	-1						IPR038295, IPR036860, IPR036535, IPR035859, IPR022752, IPR015988, IPR013801, IPR013800, IPR013799, IPR012345, IPR008967, IPR001217	STAT1_C_sf, SH2_dom_sf, STAT_N_sf, STAT1_SH2, STAT1_TAZ2-bd_C, STAT_TF_coiled-coil, STAT_TF_DNA-bd, STAT_TF_alpha, STAT_TF_prot_interaction, STAT_TF_DNA-bd_N, p53-like_TF_DNA-bd, STAT	TRUE	FALSE
2			STAT1	ENSG00000115415	ENST00000673847	ENSE00001511423	191014018	191014228	1	-1	-1				TRUE		IPR038295, IPR036860, IPR036535, IPR035859, IPR022752, IPR015988, IPR013801, IPR013800, IPR013799, IPR012345, IPR008967, IPR001217	STAT1_C_sf, SH2_dom_sf, STAT_N_sf, STAT1_SH2, STAT1_TAZ2-bd_C, STAT_TF_coiled-coil, STAT_TF_DNA-bd, STAT_TF_alpha, STAT_TF_prot_interaction, STAT_TF_DNA-bd_N, p53-like_TF_DNA-bd, STAT	TRUE	FALSE
2			STAT1	ENSG00000115415	ENST00000673847	ENSE00001424647	191013525	191013678	2	-1	-1						IPR038295, IPR036860, IPR036535, IPR035859, IPR022752, IPR015988, IPR013801, IPR013800, IPR013799, IPR012345, IPR008967, IPR001217	STAT1_C_sf, SH2_dom_sf, STAT_N_sf, STAT1_SH2, STAT1_TAZ2-bd_C, STAT_TF_coiled-coil, STAT_TF_DNA-bd, STAT_TF_alpha, STAT_TF_prot_interaction, STAT_TF_DNA-bd_N, p53-like_TF_DNA-bd, STAT	TRUE	FALSE
2	190945556	190945657	STAT1	ENSG00000115415	ENST00000673847	ENSE00003896898	190944703	190945657	25	0	-1						IPR038295, IPR036860, IPR036535, IPR035859, IPR022752, IPR015988, IPR013801, IPR013800, IPR013799, IPR012345, IPR008967, IPR001217	STAT1_C_sf, SH2_dom_sf, STAT_N_sf, STAT1_SH2, STAT1_TAZ2-bd_C, STAT_TF_coiled-coil, STAT_TF_DNA-bd, STAT_TF_alpha, STAT_TF_prot_interaction, STAT_TF_DNA-bd_N, p53-like_TF_DNA-bd, STAT	TRUE	FALSE
2			STAT1	ENSG00000115415	ENST00000673942	ENSE00003896481	191014018	191014161	1	-1	-1						IPR038295, IPR036860, IPR036535, IPR035859, IPR022752, IPR015988, IPR013801, IPR013800, IPR013799, IPR012345, IPR008967, IPR001217	STAT1_C_sf, SH2_dom_sf, STAT_N_sf, STAT1_SH2, STAT1_TAZ2-bd_C, STAT_TF_coiled-coil, STAT_TF_DNA-bd, STAT_TF_alpha, STAT_TF_prot_interaction, STAT_TF_DNA-bd_N, p53-like_TF_DNA-bd, STAT	TRUE	FALSE
2	190974692	190974932	STAT1	ENSG00000115415	ENST00000673952	ENSE00001720300	190974049	190974932	24	2	-1						IPR038295, IPR036860, IPR036535, IPR035859, IPR022752, IPR015988, IPR013801, IPR013800, IPR013799, IPR012345, IPR008967, IPR001217	STAT1_C_sf, SH2_dom_sf, STAT_N_sf, STAT1_SH2, STAT1_TAZ2-bd_C, STAT_TF_coiled-coil, STAT_TF_DNA-bd, STAT_TF_alpha, STAT_TF_prot_interaction, STAT_TF_DNA-bd_N, p53-like_TF_DNA-bd, STAT	TRUE	FALSE
2	190881085	190881470	GLS	ENSG00000115419	ENST00000320717	ENSE00001874665	190880821	190881470	1	-1	2						IPR041541, IPR036770, IPR020683, IPR015868, IPR012338	Glutaminase_EF-hand, Ankyrin_rpt-contain_sf, Ankyrin_rpt-contain_dom, Glutaminase, Beta-lactam/transpept-like	FALSE	FALSE
2	190895152	190895248	GLS	ENSG00000115419	ENST00000320717	ENSE00003507799	190895152	190895248	2	2	0						IPR041541, IPR036770, IPR020683, IPR015868, IPR012338	Glutaminase_EF-hand, Ankyrin_rpt-contain_sf, Ankyrin_rpt-contain_dom, Glutaminase, Beta-lactam/transpept-like	FALSE	FALSE
2	190895604	190895725	GLS	ENSG00000115419	ENST00000320717	ENSE00000883250	190895604	190895725	3	0	2						IPR041541, IPR036770, IPR020683, IPR015868, IPR012338	Glutaminase_EF-hand, Ankyrin_rpt-contain_sf, Ankyrin_rpt-contain_dom, Glutaminase, Beta-lactam/transpept-like	FALSE	FALSE
2	190900564	190900693	GLS	ENSG00000115419	ENST00000320717	ENSE00003656201	190900564	190900693	4	2	0						IPR041541, IPR036770, IPR020683, IPR015868, IPR012338	Glutaminase_EF-hand, Ankyrin_rpt-contain_sf, Ankyrin_rpt-contain_dom, Glutaminase, Beta-lactam/transpept-like	FALSE	FALSE
2	190901947	190902026	GLS	ENSG00000115419	ENST00000320717	ENSE00003493355	190901947	190902026	5	0	2						IPR041541, IPR036770, IPR020683, IPR015868, IPR012338	Glutaminase_EF-hand, Ankyrin_rpt-contain_sf, Ankyrin_rpt-contain_dom, Glutaminase, Beta-lactam/transpept-like	FALSE	FALSE
2	190905004	190905167	GLS	ENSG00000115419	ENST00000320717	ENSE00000883247	190905004	190905167	6	2	1						IPR041541, IPR036770, IPR020683, IPR015868, IPR012338	Glutaminase_EF-hand, Ankyrin_rpt-contain_sf, Ankyrin_rpt-contain_dom, Glutaminase, Beta-lactam/transpept-like	FALSE	FALSE
2	190910263	190910321	GLS	ENSG00000115419	ENST00000320717	ENSE00003648403	190910263	190910321	7	1	0						IPR041541, IPR036770, IPR020683, IPR015868, IPR012338	Glutaminase_EF-hand, Ankyrin_rpt-contain_sf, Ankyrin_rpt-contain_dom, Glutaminase, Beta-lactam/transpept-like	FALSE	FALSE
2	190921024	190921056	GLS	ENSG00000115419	ENST00000320717	ENSE00003566558	190921024	190921056	8	0	0	TRUE					IPR041541, IPR036770, IPR020683, IPR015868, IPR012338	Glutaminase_EF-hand, Ankyrin_rpt-contain_sf, Ankyrin_rpt-contain_dom, Glutaminase, Beta-lactam/transpept-like	FALSE	FALSE
2	190921145	190921203	GLS	ENSG00000115419	ENST00000320717	ENSE00003526870	190921145	190921203	9	0	2						IPR041541, IPR036770, IPR020683, IPR015868, IPR012338	Glutaminase_EF-hand, Ankyrin_rpt-contain_sf, Ankyrin_rpt-contain_dom, Glutaminase, Beta-lactam/transpept-like	FALSE	FALSE
2	190923917	190923983	GLS	ENSG00000115419	ENST00000320717	ENSE00003660871	190923917	190923983	10	2	0						IPR041541, IPR036770, IPR020683, IPR015868, IPR012338	Glutaminase_EF-hand, Ankyrin_rpt-contain_sf, Ankyrin_rpt-contain_dom, Glutaminase, Beta-lactam/transpept-like	FALSE	FALSE
2	190924543	190924593	GLS	ENSG00000115419	ENST00000320717	ENSE00003632701	190924543	190924593	11	0	0	TRUE					IPR041541, IPR036770, IPR020683, IPR015868, IPR012338	Glutaminase_EF-hand, Ankyrin_rpt-contain_sf, Ankyrin_rpt-contain_dom, Glutaminase, Beta-lactam/transpept-like	FALSE	FALSE
2	190927306	190927482	GLS	ENSG00000115419	ENST00000320717	ENSE00000964752	190927306	190927482	12	0	0	TRUE					IPR041541, IPR036770, IPR020683, IPR015868, IPR012338	Glutaminase_EF-hand, Ankyrin_rpt-contain_sf, Ankyrin_rpt-contain_dom, Glutaminase, Beta-lactam/transpept-like	FALSE	FALSE
2	190930437	190930568	GLS	ENSG00000115419	ENST00000320717	ENSE00003565716	190930437	190930568	13	0	0	TRUE					IPR041541, IPR036770, IPR020683, IPR015868, IPR012338	Glutaminase_EF-hand, Ankyrin_rpt-contain_sf, Ankyrin_rpt-contain_dom, Glutaminase, Beta-lactam/transpept-like	FALSE	FALSE
2	190931545	190931637	GLS	ENSG00000115419	ENST00000320717	ENSE00000934465	190931545	190931637	14	0	0	TRUE					IPR041541, IPR036770, IPR020683, IPR015868, IPR012338	Glutaminase_EF-hand, Ankyrin_rpt-contain_sf, Ankyrin_rpt-contain_dom, Glutaminase, Beta-lactam/transpept-like	FALSE	FALSE
2	190953565	190953626	GLS	ENSG00000115419	ENST00000320717	ENSE00001261357	190953565	190953626	15	0	2						IPR041541, IPR036770, IPR020683, IPR015868, IPR012338	Glutaminase_EF-hand, Ankyrin_rpt-contain_sf, Ankyrin_rpt-contain_dom, Glutaminase, Beta-lactam/transpept-like	FALSE	FALSE
2	190954584	190954660	GLS	ENSG00000115419	ENST00000320717	ENSE00001261350	190954584	190954660	16	2	1						IPR041541, IPR036770, IPR020683, IPR015868, IPR012338	Glutaminase_EF-hand, Ankyrin_rpt-contain_sf, Ankyrin_rpt-contain_dom, Glutaminase, Beta-lactam/transpept-like	FALSE	FALSE
2	190954755	190954818	GLS	ENSG00000115419	ENST00000320717	ENSE00001625075	190954755	190954818	17	1	2						IPR041541, IPR036770, IPR020683, IPR015868, IPR012338	Glutaminase_EF-hand, Ankyrin_rpt-contain_sf, Ankyrin_rpt-contain_dom, Glutaminase, Beta-lactam/transpept-like	FALSE	FALSE
2	190962830	190962986	GLS	ENSG00000115419	ENST00000320717	ENSE00001261459	190962830	190965552	18	2	-1						IPR041541, IPR036770, IPR020683, IPR015868, IPR012338	Glutaminase_EF-hand, Ankyrin_rpt-contain_sf, Ankyrin_rpt-contain_dom, Glutaminase, Beta-lactam/transpept-like	FALSE	FALSE
2	190881085	190881470	GLS	ENSG00000115419	ENST00000338435	ENSE00001906955	190880834	190881470	1	-1	2						IPR041541, IPR015868	Glutaminase_EF-hand, Glutaminase	FALSE	FALSE
2	190932716	190932862	GLS	ENSG00000115419	ENST00000338435	ENSE00001945485	190932716	190935289	15	0	-1						IPR041541, IPR015868	Glutaminase_EF-hand, Glutaminase	FALSE	FALSE
2			GLS	ENSG00000115419	ENST00000409215	ENSE00001588283	190927693	190927730	1	-1	-1				TRUE		IPR015868	Glutaminase	FALSE	FALSE
2	190930497	190930568	GLS	ENSG00000115419	ENST00000409215	ENSE00003608349	190930437	190930568	2	-1	0						IPR036770, IPR020683, IPR015868, IPR012338	Ankyrin_rpt-contain_sf, Ankyrin_rpt-contain_dom, Glutaminase, Beta-lactam/transpept-like	FALSE	FALSE
2	190932716	190932862	GLS	ENSG00000115419	ENST00000409215	ENSE00001585491	190932716	190933084	4	0	-1						IPR015868	Glutaminase	FALSE	FALSE
2			GLS	ENSG00000115419	ENST00000409428	ENSE00001578061	190927672	190927730	1	-1	-1						IPR036770, IPR020683, IPR015868, IPR012338	Ankyrin_rpt-contain_sf, Ankyrin_rpt-contain_dom, Glutaminase, Beta-lactam/transpept-like	FALSE	FALSE
2	190962830	190962986	GLS	ENSG00000115419	ENST00000409428	ENSE00001584542	190962830	190963158	7	2	-1						IPR036770, IPR020683, IPR015868, IPR012338	Ankyrin_rpt-contain_sf, Ankyrin_rpt-contain_dom, Glutaminase, Beta-lactam/transpept-like	FALSE	FALSE
2	190927345	190927482	GLS	ENSG00000115419	ENST00000409626	ENSE00001589106	190927004	190927482	1	-1	0						IPR015868	Glutaminase	FALSE	FALSE
2	190932716	190932862	GLS	ENSG00000115419	ENST00000409626	ENSE00001586738	190932716	190933008	4	0	-1						IPR015868	Glutaminase	FALSE	FALSE
2	190930449	190930568	GLS	ENSG00000115419	ENST00000412247	ENSE00001604141	190930449	190930568	1	0	0						IPR036770, IPR020683, IPR015868	Ankyrin_rpt-contain_sf, Ankyrin_rpt-contain_dom, Glutaminase	FALSE	FALSE
2	190962830	190963026	GLS	ENSG00000115419	ENST00000412247	ENSE00001752236	190962830	190963170	5	1	-1						IPR036770, IPR020683, IPR015868	Ankyrin_rpt-contain_sf, Ankyrin_rpt-contain_dom, Glutaminase	FALSE	FALSE
2	190900664	190900693	GLS	ENSG00000115419	ENST00000417154	ENSE00001722150	190900664	190900693	1	0	0
2	190913193	190913204	GLS	ENSG00000115419	ENST00000417154	ENSE00001726146	190913193	190913364	5	0	-1
2			GLS	ENSG00000115419	ENST00000417154	ENSE00001746763	190920215	190920248	6	-1	-1				TRUE
2			GLS	ENSG00000115419	ENST00000417154	ENSE00003459603	190921024	190921056	7	-1	-1				TRUE
2			GLS	ENSG00000115419	ENST00000417154	ENSE00003498120	190921145	190921203	8	-1	-1				TRUE
2			GLS	ENSG00000115419	ENST00000417154	ENSE00003554054	190923917	190923983	9	-1	-1				TRUE
2			GLS	ENSG00000115419	ENST00000417154	ENSE00003622472	190924543	190924593	10	-1	-1				TRUE
2			GLS	ENSG00000115419	ENST00000417154	ENSE00001748427	190927306	190927393	11	-1	-1
2	190927345	190927482	GLS	ENSG00000115419	ENST00000457316	ENSE00001665699	190927016	190927482	1	-1	0						IPR020683, IPR015868	Ankyrin_rpt-contain_dom, Glutaminase	FALSE	FALSE
2	190954584	190954650	GLS	ENSG00000115419	ENST00000457316	ENSE00001736340	190954584	190954650	5	2	0						IPR020683, IPR015868	Ankyrin_rpt-contain_dom, Glutaminase	FALSE	FALSE
2	60756479	60756495	PAPOLG	ENSG00000115421	ENST00000238714	ENSE00001931590	60756268	60756495	1	-1	2						IPR043519, IPR011068, IPR007012, IPR007010	NT_sf, NuclTrfase_I-like_C, PolA_pol_cen_dom, PolA_pol_RNA-bd_dom	FALSE	FALSE
2	60760134	60760295	PAPOLG	ENSG00000115421	ENST00000238714	ENSE00003527391	60760134	60760295	2	2	2			TRUE			IPR043519, IPR011068, IPR007012, IPR007010	NT_sf, NuclTrfase_I-like_C, PolA_pol_cen_dom, PolA_pol_RNA-bd_dom	FALSE	FALSE
2	60761741	60761807	PAPOLG	ENSG00000115421	ENST00000238714	ENSE00003667352	60761741	60761807	3	2	0						IPR043519, IPR011068, IPR007012, IPR007010	NT_sf, NuclTrfase_I-like_C, PolA_pol_cen_dom, PolA_pol_RNA-bd_dom	FALSE	FALSE
2	60768470	60768551	PAPOLG	ENSG00000115421	ENST00000238714	ENSE00003531792	60768470	60768551	4	0	1						IPR043519, IPR011068, IPR007012, IPR007010	NT_sf, NuclTrfase_I-like_C, PolA_pol_cen_dom, PolA_pol_RNA-bd_dom	FALSE	FALSE
2	60768781	60768890	PAPOLG	ENSG00000115421	ENST00000238714	ENSE00003616747	60768781	60768890	5	1	0						IPR043519, IPR011068, IPR007012, IPR007010	NT_sf, NuclTrfase_I-like_C, PolA_pol_cen_dom, PolA_pol_RNA-bd_dom	FALSE	FALSE
2	60770458	60770511	PAPOLG	ENSG00000115421	ENST00000238714	ENSE00003493709	60770458	60770511	6	0	0	TRUE					IPR043519, IPR011068, IPR007012, IPR007010	NT_sf, NuclTrfase_I-like_C, PolA_pol_cen_dom, PolA_pol_RNA-bd_dom	FALSE	FALSE
2	60771519	60771630	PAPOLG	ENSG00000115421	ENST00000238714	ENSE00002525650	60771519	60771630	7	0	1						IPR043519, IPR011068, IPR007012, IPR007010	NT_sf, NuclTrfase_I-like_C, PolA_pol_cen_dom, PolA_pol_RNA-bd_dom	FALSE	FALSE
2	60775034	60775123	PAPOLG	ENSG00000115421	ENST00000238714	ENSE00003650094	60775034	60775123	8	1	1		TRUE				IPR043519, IPR011068, IPR007012, IPR007010	NT_sf, NuclTrfase_I-like_C, PolA_pol_cen_dom, PolA_pol_RNA-bd_dom	FALSE	FALSE
2	60779637	60779775	PAPOLG	ENSG00000115421	ENST00000238714	ENSE00003465416	60779637	60779775	9	1	2						IPR043519, IPR011068, IPR007012, IPR007010	NT_sf, NuclTrfase_I-like_C, PolA_pol_cen_dom, PolA_pol_RNA-bd_dom	FALSE	FALSE
2	60780707	60780779	PAPOLG	ENSG00000115421	ENST00000238714	ENSE00003514443	60780707	60780779	10	2	0						IPR043519, IPR011068, IPR007012, IPR007010	NT_sf, NuclTrfase_I-like_C, PolA_pol_cen_dom, PolA_pol_RNA-bd_dom	FALSE	FALSE
2	60781885	60782005	PAPOLG	ENSG00000115421	ENST00000238714	ENSE00003584355	60781885	60782005	11	0	1						IPR043519, IPR011068, IPR007012, IPR007010	NT_sf, NuclTrfase_I-like_C, PolA_pol_cen_dom, PolA_pol_RNA-bd_dom	FALSE	FALSE
2	60782686	60782770	PAPOLG	ENSG00000115421	ENST00000238714	ENSE00003692485	60782686	60782770	12	1	2						IPR043519, IPR011068, IPR007012, IPR007010	NT_sf, NuclTrfase_I-like_C, PolA_pol_cen_dom, PolA_pol_RNA-bd_dom	FALSE	FALSE
2	60783156	60783209	PAPOLG	ENSG00000115421	ENST00000238714	ENSE00003576372	60783156	60783209	13	2	2			TRUE			IPR043519, IPR011068, IPR007012, IPR007010	NT_sf, NuclTrfase_I-like_C, PolA_pol_cen_dom, PolA_pol_RNA-bd_dom	FALSE	FALSE
2	60786947	60787066	PAPOLG	ENSG00000115421	ENST00000238714	ENSE00003645315	60786947	60787066	14	2	2			TRUE			IPR043519, IPR011068, IPR007012, IPR007010	NT_sf, NuclTrfase_I-like_C, PolA_pol_cen_dom, PolA_pol_RNA-bd_dom	FALSE	FALSE
2	60787511	60787620	PAPOLG	ENSG00000115421	ENST00000238714	ENSE00003592759	60787511	60787620	15	2	1						IPR043519, IPR011068, IPR007012, IPR007010	NT_sf, NuclTrfase_I-like_C, PolA_pol_cen_dom, PolA_pol_RNA-bd_dom	FALSE	FALSE
2	60791761	60791882	PAPOLG	ENSG00000115421	ENST00000238714	ENSE00003490183	60791761	60791882	16	1	0						IPR043519, IPR011068, IPR007012, IPR007010	NT_sf, NuclTrfase_I-like_C, PolA_pol_cen_dom, PolA_pol_RNA-bd_dom	FALSE	FALSE
2	60792129	60792289	PAPOLG	ENSG00000115421	ENST00000238714	ENSE00003578351	60792129	60792289	17	0	2						IPR043519, IPR011068, IPR007012, IPR007010	NT_sf, NuclTrfase_I-like_C, PolA_pol_cen_dom, PolA_pol_RNA-bd_dom	FALSE	FALSE
2	60793627	60793715	PAPOLG	ENSG00000115421	ENST00000238714	ENSE00003579293	60793627	60793715	18	2	1						IPR043519, IPR011068, IPR007012, IPR007010	NT_sf, NuclTrfase_I-like_C, PolA_pol_cen_dom, PolA_pol_RNA-bd_dom	FALSE	FALSE
2	60793971	60794191	PAPOLG	ENSG00000115421	ENST00000238714	ENSE00003597874	60793971	60794191	19	1	0						IPR043519, IPR011068, IPR007012, IPR007010	NT_sf, NuclTrfase_I-like_C, PolA_pol_cen_dom, PolA_pol_RNA-bd_dom	FALSE	FALSE
2	60794710	60794775	PAPOLG	ENSG00000115421	ENST00000238714	ENSE00003569543	60794710	60794775	20	0	0	TRUE					IPR043519, IPR011068, IPR007012, IPR007010	NT_sf, NuclTrfase_I-like_C, PolA_pol_cen_dom, PolA_pol_RNA-bd_dom	FALSE	FALSE
2	60794964	60795020	PAPOLG	ENSG00000115421	ENST00000238714	ENSE00003479201	60794964	60795020	21	0	0	TRUE					IPR043519, IPR011068, IPR007012, IPR007010	NT_sf, NuclTrfase_I-like_C, PolA_pol_cen_dom, PolA_pol_RNA-bd_dom	FALSE	FALSE
2	60797062	60797160	PAPOLG	ENSG00000115421	ENST00000238714	ENSE00001858029	60797062	60802086	22	0	-1						IPR043519, IPR011068, IPR007012, IPR007010	NT_sf, NuclTrfase_I-like_C, PolA_pol_cen_dom, PolA_pol_RNA-bd_dom	FALSE	FALSE
2	60781975	60782005	PAPOLG	ENSG00000115421	ENST00000412217	ENSE00001648236	60781975	60782005	1	0	1						IPR011068	NuclTrfase_I-like_C	FALSE	FALSE
2	60797062	60797160	PAPOLG	ENSG00000115421	ENST00000412217	ENSE00001645793	60797062	60802085	11	0	-1						IPR011068	NuclTrfase_I-like_C	FALSE	FALSE
2			PAPOLG	ENSG00000115421	ENST00000414060	ENSE00001797350	60756266	60756349	1	-1	-1				TRUE
2	60760249	60760295	PAPOLG	ENSG00000115421	ENST00000414060	ENSE00003585119	60760134	60760295	2	-1	2
2	60781885	60781888	PAPOLG	ENSG00000115421	ENST00000414060	ENSE00003646958	60781885	60782005	10	2	-1
2			PAPOLG	ENSG00000115421	ENST00000414060	ENSE00003662419	60782686	60782770	11	-1	-1				TRUE
2			PAPOLG	ENSG00000115421	ENST00000414060	ENSE00003566684	60783156	60783209	12	-1	-1				TRUE
2			PAPOLG	ENSG00000115421	ENST00000414060	ENSE00003569776	60786947	60787066	13	-1	-1				TRUE
2			PAPOLG	ENSG00000115421	ENST00000414060	ENSE00003473678	60787511	60787620	14	-1	-1				TRUE
2			PAPOLG	ENSG00000115421	ENST00000414060	ENSE00003480765	60791761	60791882	15	-1	-1				TRUE
2			PAPOLG	ENSG00000115421	ENST00000414060	ENSE00003511890	60792129	60792289	16	-1	-1				TRUE
2			PAPOLG	ENSG00000115421	ENST00000414060	ENSE00003492816	60793627	60793715	17	-1	-1				TRUE
2			PAPOLG	ENSG00000115421	ENST00000414060	ENSE00003646256	60793971	60794191	18	-1	-1				TRUE
2			PAPOLG	ENSG00000115421	ENST00000414060	ENSE00003660455	60794710	60794775	19	-1	-1				TRUE
2			PAPOLG	ENSG00000115421	ENST00000414060	ENSE00003468958	60794964	60795020	20	-1	-1				TRUE
2			PAPOLG	ENSG00000115421	ENST00000414060	ENSE00001664840	60797062	60798466	21	-1	-1
2	60760135	60760295	PAPOLG	ENSG00000115421	ENST00000453839	ENSE00001737838	60760135	60760295	1	0	2
2	60775034	60775066	PAPOLG	ENSG00000115421	ENST00000453839	ENSE00003505830	60775034	60775123	6	0	-1
2			PAPOLG	ENSG00000115421	ENST00000453839	ENSE00003561046	60779637	60779775	7	-1	-1				TRUE
2			PAPOLG	ENSG00000115421	ENST00000453839	ENSE00003594405	60780707	60780779	8	-1	-1				TRUE
2			PAPOLG	ENSG00000115421	ENST00000453839	ENSE00003661959	60781885	60782005	9	-1	-1				TRUE
2			PAPOLG	ENSG00000115421	ENST00000453839	ENSE00001620465	60795290	60795336	19	-1	-1
2			DNAH6	ENSG00000115423	ENST00000389394	ENSE00003897818	84516498	84516583	1	-1	-1				TRUE		IPR043157, IPR042228, IPR042222, IPR042219, IPR041658, IPR041589, IPR041466, IPR041228, IPR035706, IPR035699, IPR027417, IPR024743, IPR024317, IPR013602, IPR004273	Dynein_AAA1S, Dynein_2_C, Dynein_2_N, AAA_lid_11_sf, AAA_lid_11, DNAH3_AAA_lid_1, Dynein_AAA5_ext, Dynein_C, AAA_9, AAA_6, P-loop_NTPase, Dynein_HC_stalk, Dynein_heavy_chain_D4_dom, Dynein_heavy_dom-2, Dynein_heavy_D6_P-loop	FALSE	FALSE
2	84517827	84518051	DNAH6	ENSG00000115423	ENST00000389394	ENSE00003482264	84517819	84518051	2	-1	0						IPR043157, IPR042228, IPR042222, IPR042219, IPR041658, IPR041589, IPR041466, IPR041228, IPR035706, IPR035699, IPR027417, IPR024743, IPR024317, IPR013602, IPR004273	Dynein_AAA1S, Dynein_2_C, Dynein_2_N, AAA_lid_11_sf, AAA_lid_11, DNAH3_AAA_lid_1, Dynein_AAA5_ext, Dynein_C, AAA_9, AAA_6, P-loop_NTPase, Dynein_HC_stalk, Dynein_heavy_chain_D4_dom, Dynein_heavy_dom-2, Dynein_heavy_D6_P-loop	FALSE	FALSE
2	84525565	84525738	DNAH6	ENSG00000115423	ENST00000389394	ENSE00003464874	84525565	84525738	3	0	0	TRUE					IPR043157, IPR042228, IPR042222, IPR042219, IPR041658, IPR041589, IPR041466, IPR041228, IPR035706, IPR035699, IPR027417, IPR024743, IPR024317, IPR013602, IPR004273	Dynein_AAA1S, Dynein_2_C, Dynein_2_N, AAA_lid_11_sf, AAA_lid_11, DNAH3_AAA_lid_1, Dynein_AAA5_ext, Dynein_C, AAA_9, AAA_6, P-loop_NTPase, Dynein_HC_stalk, Dynein_heavy_chain_D4_dom, Dynein_heavy_dom-2, Dynein_heavy_D6_P-loop	FALSE	FALSE
2	84528904	84529166	DNAH6	ENSG00000115423	ENST00000389394	ENSE00001702658	84528904	84529166	4	0	2						IPR043157, IPR042228, IPR042222, IPR042219, IPR041658, IPR041589, IPR041466, IPR041228, IPR035706, IPR035699, IPR027417, IPR024743, IPR024317, IPR013602, IPR004273	Dynein_AAA1S, Dynein_2_C, Dynein_2_N, AAA_lid_11_sf, AAA_lid_11, DNAH3_AAA_lid_1, Dynein_AAA5_ext, Dynein_C, AAA_9, AAA_6, P-loop_NTPase, Dynein_HC_stalk, Dynein_heavy_chain_D4_dom, Dynein_heavy_dom-2, Dynein_heavy_D6_P-loop	FALSE	FALSE
2	84544233	84544500	DNAH6	ENSG00000115423	ENST00000389394	ENSE00001653096	84544233	84544500	5	2	0						IPR043157, IPR042228, IPR042222, IPR042219, IPR041658, IPR041589, IPR041466, IPR041228, IPR035706, IPR035699, IPR027417, IPR024743, IPR024317, IPR013602, IPR004273	Dynein_AAA1S, Dynein_2_C, Dynein_2_N, AAA_lid_11_sf, AAA_lid_11, DNAH3_AAA_lid_1, Dynein_AAA5_ext, Dynein_C, AAA_9, AAA_6, P-loop_NTPase, Dynein_HC_stalk, Dynein_heavy_chain_D4_dom, Dynein_heavy_dom-2, Dynein_heavy_D6_P-loop	FALSE	FALSE
2	84547268	84547402	DNAH6	ENSG00000115423	ENST00000389394	ENSE00001766723	84547268	84547402	6	0	0	TRUE					IPR043157, IPR042228, IPR042222, IPR042219, IPR041658, IPR041589, IPR041466, IPR041228, IPR035706, IPR035699, IPR027417, IPR024743, IPR024317, IPR013602, IPR004273	Dynein_AAA1S, Dynein_2_C, Dynein_2_N, AAA_lid_11_sf, AAA_lid_11, DNAH3_AAA_lid_1, Dynein_AAA5_ext, Dynein_C, AAA_9, AAA_6, P-loop_NTPase, Dynein_HC_stalk, Dynein_heavy_chain_D4_dom, Dynein_heavy_dom-2, Dynein_heavy_D6_P-loop	FALSE	FALSE
2	84547492	84547612	DNAH6	ENSG00000115423	ENST00000389394	ENSE00001709017	84547492	84547612	7	0	1						IPR043157, IPR042228, IPR042222, IPR042219, IPR041658, IPR041589, IPR041466, IPR041228, IPR035706, IPR035699, IPR027417, IPR024743, IPR024317, IPR013602, IPR004273	Dynein_AAA1S, Dynein_2_C, Dynein_2_N, AAA_lid_11_sf, AAA_lid_11, DNAH3_AAA_lid_1, Dynein_AAA5_ext, Dynein_C, AAA_9, AAA_6, P-loop_NTPase, Dynein_HC_stalk, Dynein_heavy_chain_D4_dom, Dynein_heavy_dom-2, Dynein_heavy_D6_P-loop	FALSE	FALSE
2	84548288	84548417	DNAH6	ENSG00000115423	ENST00000389394	ENSE00003638957	84548288	84548417	8	1	2						IPR043157, IPR042228, IPR042222, IPR042219, IPR041658, IPR041589, IPR041466, IPR041228, IPR035706, IPR035699, IPR027417, IPR024743, IPR024317, IPR013602, IPR004273	Dynein_AAA1S, Dynein_2_C, Dynein_2_N, AAA_lid_11_sf, AAA_lid_11, DNAH3_AAA_lid_1, Dynein_AAA5_ext, Dynein_C, AAA_9, AAA_6, P-loop_NTPase, Dynein_HC_stalk, Dynein_heavy_chain_D4_dom, Dynein_heavy_dom-2, Dynein_heavy_D6_P-loop	FALSE	FALSE
2	84549889	84550057	DNAH6	ENSG00000115423	ENST00000389394	ENSE00003582156	84549889	84550057	9	2	0						IPR043157, IPR042228, IPR042222, IPR042219, IPR041658, IPR041589, IPR041466, IPR041228, IPR035706, IPR035699, IPR027417, IPR024743, IPR024317, IPR013602, IPR004273	Dynein_AAA1S, Dynein_2_C, Dynein_2_N, AAA_lid_11_sf, AAA_lid_11, DNAH3_AAA_lid_1, Dynein_AAA5_ext, Dynein_C, AAA_9, AAA_6, P-loop_NTPase, Dynein_HC_stalk, Dynein_heavy_chain_D4_dom, Dynein_heavy_dom-2, Dynein_heavy_D6_P-loop	FALSE	FALSE
2	84552918	84553034	DNAH6	ENSG00000115423	ENST00000389394	ENSE00003689990	84552918	84553034	10	0	0	TRUE					IPR043157, IPR042228, IPR042222, IPR042219, IPR041658, IPR041589, IPR041466, IPR041228, IPR035706, IPR035699, IPR027417, IPR024743, IPR024317, IPR013602, IPR004273	Dynein_AAA1S, Dynein_2_C, Dynein_2_N, AAA_lid_11_sf, AAA_lid_11, DNAH3_AAA_lid_1, Dynein_AAA5_ext, Dynein_C, AAA_9, AAA_6, P-loop_NTPase, Dynein_HC_stalk, Dynein_heavy_chain_D4_dom, Dynein_heavy_dom-2, Dynein_heavy_D6_P-loop	FALSE	FALSE
2	84557735	84557935	DNAH6	ENSG00000115423	ENST00000389394	ENSE00003605609	84557735	84557935	11	0	0	TRUE					IPR043157, IPR042228, IPR042222, IPR042219, IPR041658, IPR041589, IPR041466, IPR041228, IPR035706, IPR035699, IPR027417, IPR024743, IPR024317, IPR013602, IPR004273	Dynein_AAA1S, Dynein_2_C, Dynein_2_N, AAA_lid_11_sf, AAA_lid_11, DNAH3_AAA_lid_1, Dynein_AAA5_ext, Dynein_C, AAA_9, AAA_6, P-loop_NTPase, Dynein_HC_stalk, Dynein_heavy_chain_D4_dom, Dynein_heavy_dom-2, Dynein_heavy_D6_P-loop	FALSE	FALSE
2	84573467	84573587	DNAH6	ENSG00000115423	ENST00000389394	ENSE00003500161	84573467	84573587	12	0	1						IPR043157, IPR042228, IPR042222, IPR042219, IPR041658, IPR041589, IPR041466, IPR041228, IPR035706, IPR035699, IPR027417, IPR024743, IPR024317, IPR013602, IPR004273	Dynein_AAA1S, Dynein_2_C, Dynein_2_N, AAA_lid_11_sf, AAA_lid_11, DNAH3_AAA_lid_1, Dynein_AAA5_ext, Dynein_C, AAA_9, AAA_6, P-loop_NTPase, Dynein_HC_stalk, Dynein_heavy_chain_D4_dom, Dynein_heavy_dom-2, Dynein_heavy_D6_P-loop	FALSE	FALSE
2	84577257	84577408	DNAH6	ENSG00000115423	ENST00000389394	ENSE00003693329	84577257	84577408	13	1	0						IPR043157, IPR042228, IPR042222, IPR042219, IPR041658, IPR041589, IPR041466, IPR041228, IPR035706, IPR035699, IPR027417, IPR024743, IPR024317, IPR013602, IPR004273	Dynein_AAA1S, Dynein_2_C, Dynein_2_N, AAA_lid_11_sf, AAA_lid_11, DNAH3_AAA_lid_1, Dynein_AAA5_ext, Dynein_C, AAA_9, AAA_6, P-loop_NTPase, Dynein_HC_stalk, Dynein_heavy_chain_D4_dom, Dynein_heavy_dom-2, Dynein_heavy_D6_P-loop	FALSE	FALSE
2	84579527	84579679	DNAH6	ENSG00000115423	ENST00000389394	ENSE00003478202	84579527	84579679	14	0	0	TRUE					IPR043157, IPR042228, IPR042222, IPR042219, IPR041658, IPR041589, IPR041466, IPR041228, IPR035706, IPR035699, IPR027417, IPR024743, IPR024317, IPR013602, IPR004273	Dynein_AAA1S, Dynein_2_C, Dynein_2_N, AAA_lid_11_sf, AAA_lid_11, DNAH3_AAA_lid_1, Dynein_AAA5_ext, Dynein_C, AAA_9, AAA_6, P-loop_NTPase, Dynein_HC_stalk, Dynein_heavy_chain_D4_dom, Dynein_heavy_dom-2, Dynein_heavy_D6_P-loop	FALSE	FALSE
2	84583999	84584250	DNAH6	ENSG00000115423	ENST00000389394	ENSE00001710563	84583999	84584250	15	0	0	TRUE					IPR043157, IPR042228, IPR042222, IPR042219, IPR041658, IPR041589, IPR041466, IPR041228, IPR035706, IPR035699, IPR027417, IPR024743, IPR024317, IPR013602, IPR004273	Dynein_AAA1S, Dynein_2_C, Dynein_2_N, AAA_lid_11_sf, AAA_lid_11, DNAH3_AAA_lid_1, Dynein_AAA5_ext, Dynein_C, AAA_9, AAA_6, P-loop_NTPase, Dynein_HC_stalk, Dynein_heavy_chain_D4_dom, Dynein_heavy_dom-2, Dynein_heavy_D6_P-loop	FALSE	FALSE
2	84588826	84588954	DNAH6	ENSG00000115423	ENST00000389394	ENSE00001703726	84588826	84588954	16	0	0	TRUE					IPR043157, IPR042228, IPR042222, IPR042219, IPR041658, IPR041589, IPR041466, IPR041228, IPR035706, IPR035699, IPR027417, IPR024743, IPR024317, IPR013602, IPR004273	Dynein_AAA1S, Dynein_2_C, Dynein_2_N, AAA_lid_11_sf, AAA_lid_11, DNAH3_AAA_lid_1, Dynein_AAA5_ext, Dynein_C, AAA_9, AAA_6, P-loop_NTPase, Dynein_HC_stalk, Dynein_heavy_chain_D4_dom, Dynein_heavy_dom-2, Dynein_heavy_D6_P-loop	FALSE	FALSE
2	84593972	84594085	DNAH6	ENSG00000115423	ENST00000389394	ENSE00001697211	84593972	84594085	17	0	0	TRUE					IPR043157, IPR042228, IPR042222, IPR042219, IPR041658, IPR041589, IPR041466, IPR041228, IPR035706, IPR035699, IPR027417, IPR024743, IPR024317, IPR013602, IPR004273	Dynein_AAA1S, Dynein_2_C, Dynein_2_N, AAA_lid_11_sf, AAA_lid_11, DNAH3_AAA_lid_1, Dynein_AAA5_ext, Dynein_C, AAA_9, AAA_6, P-loop_NTPase, Dynein_HC_stalk, Dynein_heavy_chain_D4_dom, Dynein_heavy_dom-2, Dynein_heavy_D6_P-loop	FALSE	FALSE
2	84595646	84595789	DNAH6	ENSG00000115423	ENST00000389394	ENSE00001601488	84595646	84595789	18	0	0	TRUE					IPR043157, IPR042228, IPR042222, IPR042219, IPR041658, IPR041589, IPR041466, IPR041228, IPR035706, IPR035699, IPR027417, IPR024743, IPR024317, IPR013602, IPR004273	Dynein_AAA1S, Dynein_2_C, Dynein_2_N, AAA_lid_11_sf, AAA_lid_11, DNAH3_AAA_lid_1, Dynein_AAA5_ext, Dynein_C, AAA_9, AAA_6, P-loop_NTPase, Dynein_HC_stalk, Dynein_heavy_chain_D4_dom, Dynein_heavy_dom-2, Dynein_heavy_D6_P-loop	FALSE	FALSE
2	84604339	84604551	DNAH6	ENSG00000115423	ENST00000389394	ENSE00001602252	84604339	84604551	19	0	0	TRUE					IPR043157, IPR042228, IPR042222, IPR042219, IPR041658, IPR041589, IPR041466, IPR041228, IPR035706, IPR035699, IPR027417, IPR024743, IPR024317, IPR013602, IPR004273	Dynein_AAA1S, Dynein_2_C, Dynein_2_N, AAA_lid_11_sf, AAA_lid_11, DNAH3_AAA_lid_1, Dynein_AAA5_ext, Dynein_C, AAA_9, AAA_6, P-loop_NTPase, Dynein_HC_stalk, Dynein_heavy_chain_D4_dom, Dynein_heavy_dom-2, Dynein_heavy_D6_P-loop	FALSE	FALSE
2	84605500	84605592	DNAH6	ENSG00000115423	ENST00000389394	ENSE00001638703	84605500	84605592	20	0	0	TRUE					IPR043157, IPR042228, IPR042222, IPR042219, IPR041658, IPR041589, IPR041466, IPR041228, IPR035706, IPR035699, IPR027417, IPR024743, IPR024317, IPR013602, IPR004273	Dynein_AAA1S, Dynein_2_C, Dynein_2_N, AAA_lid_11_sf, AAA_lid_11, DNAH3_AAA_lid_1, Dynein_AAA5_ext, Dynein_C, AAA_9, AAA_6, P-loop_NTPase, Dynein_HC_stalk, Dynein_heavy_chain_D4_dom, Dynein_heavy_dom-2, Dynein_heavy_D6_P-loop	FALSE	FALSE
2	84606976	84607095	DNAH6	ENSG00000115423	ENST00000389394	ENSE00001681506	84606976	84607095	21	0	0	TRUE					IPR043157, IPR042228, IPR042222, IPR042219, IPR041658, IPR041589, IPR041466, IPR041228, IPR035706, IPR035699, IPR027417, IPR024743, IPR024317, IPR013602, IPR004273	Dynein_AAA1S, Dynein_2_C, Dynein_2_N, AAA_lid_11_sf, AAA_lid_11, DNAH3_AAA_lid_1, Dynein_AAA5_ext, Dynein_C, AAA_9, AAA_6, P-loop_NTPase, Dynein_HC_stalk, Dynein_heavy_chain_D4_dom, Dynein_heavy_dom-2, Dynein_heavy_D6_P-loop	FALSE	FALSE
2	84611674	84611854	DNAH6	ENSG00000115423	ENST00000389394	ENSE00001609527	84611674	84611854	22	0	1						IPR043157, IPR042228, IPR042222, IPR042219, IPR041658, IPR041589, IPR041466, IPR041228, IPR035706, IPR035699, IPR027417, IPR024743, IPR024317, IPR013602, IPR004273	Dynein_AAA1S, Dynein_2_C, Dynein_2_N, AAA_lid_11_sf, AAA_lid_11, DNAH3_AAA_lid_1, Dynein_AAA5_ext, Dynein_C, AAA_9, AAA_6, P-loop_NTPase, Dynein_HC_stalk, Dynein_heavy_chain_D4_dom, Dynein_heavy_dom-2, Dynein_heavy_D6_P-loop	FALSE	FALSE
2	84616886	84616982	DNAH6	ENSG00000115423	ENST00000389394	ENSE00001755269	84616886	84616982	23	1	2						IPR043157, IPR042228, IPR042222, IPR042219, IPR041658, IPR041589, IPR041466, IPR041228, IPR035706, IPR035699, IPR027417, IPR024743, IPR024317, IPR013602, IPR004273	Dynein_AAA1S, Dynein_2_C, Dynein_2_N, AAA_lid_11_sf, AAA_lid_11, DNAH3_AAA_lid_1, Dynein_AAA5_ext, Dynein_C, AAA_9, AAA_6, P-loop_NTPase, Dynein_HC_stalk, Dynein_heavy_chain_D4_dom, Dynein_heavy_dom-2, Dynein_heavy_D6_P-loop	FALSE	FALSE
2	84619685	84619904	DNAH6	ENSG00000115423	ENST00000389394	ENSE00001751618	84619685	84619904	24	2	0						IPR043157, IPR042228, IPR042222, IPR042219, IPR041658, IPR041589, IPR041466, IPR041228, IPR035706, IPR035699, IPR027417, IPR024743, IPR024317, IPR013602, IPR004273	Dynein_AAA1S, Dynein_2_C, Dynein_2_N, AAA_lid_11_sf, AAA_lid_11, DNAH3_AAA_lid_1, Dynein_AAA5_ext, Dynein_C, AAA_9, AAA_6, P-loop_NTPase, Dynein_HC_stalk, Dynein_heavy_chain_D4_dom, Dynein_heavy_dom-2, Dynein_heavy_D6_P-loop	FALSE	FALSE
2	84621191	84621355	DNAH6	ENSG00000115423	ENST00000389394	ENSE00001776794	84621191	84621355	25	0	0	TRUE					IPR043157, IPR042228, IPR042222, IPR042219, IPR041658, IPR041589, IPR041466, IPR041228, IPR035706, IPR035699, IPR027417, IPR024743, IPR024317, IPR013602, IPR004273	Dynein_AAA1S, Dynein_2_C, Dynein_2_N, AAA_lid_11_sf, AAA_lid_11, DNAH3_AAA_lid_1, Dynein_AAA5_ext, Dynein_C, AAA_9, AAA_6, P-loop_NTPase, Dynein_HC_stalk, Dynein_heavy_chain_D4_dom, Dynein_heavy_dom-2, Dynein_heavy_D6_P-loop	FALSE	FALSE
2	84621438	84621551	DNAH6	ENSG00000115423	ENST00000389394	ENSE00001638807	84621438	84621551	26	0	0	TRUE					IPR043157, IPR042228, IPR042222, IPR042219, IPR041658, IPR041589, IPR041466, IPR041228, IPR035706, IPR035699, IPR027417, IPR024743, IPR024317, IPR013602, IPR004273	Dynein_AAA1S, Dynein_2_C, Dynein_2_N, AAA_lid_11_sf, AAA_lid_11, DNAH3_AAA_lid_1, Dynein_AAA5_ext, Dynein_C, AAA_9, AAA_6, P-loop_NTPase, Dynein_HC_stalk, Dynein_heavy_chain_D4_dom, Dynein_heavy_dom-2, Dynein_heavy_D6_P-loop	FALSE	FALSE
2	84624265	84624390	DNAH6	ENSG00000115423	ENST00000389394	ENSE00001771184	84624265	84624390	27	0	0	TRUE					IPR043157, IPR042228, IPR042222, IPR042219, IPR041658, IPR041589, IPR041466, IPR041228, IPR035706, IPR035699, IPR027417, IPR024743, IPR024317, IPR013602, IPR004273	Dynein_AAA1S, Dynein_2_C, Dynein_2_N, AAA_lid_11_sf, AAA_lid_11, DNAH3_AAA_lid_1, Dynein_AAA5_ext, Dynein_C, AAA_9, AAA_6, P-loop_NTPase, Dynein_HC_stalk, Dynein_heavy_chain_D4_dom, Dynein_heavy_dom-2, Dynein_heavy_D6_P-loop	FALSE	FALSE
2	84624465	84624620	DNAH6	ENSG00000115423	ENST00000389394	ENSE00001664252	84624465	84624620	28	0	0	TRUE					IPR043157, IPR042228, IPR042222, IPR042219, IPR041658, IPR041589, IPR041466, IPR041228, IPR035706, IPR035699, IPR027417, IPR024743, IPR024317, IPR013602, IPR004273	Dynein_AAA1S, Dynein_2_C, Dynein_2_N, AAA_lid_11_sf, AAA_lid_11, DNAH3_AAA_lid_1, Dynein_AAA5_ext, Dynein_C, AAA_9, AAA_6, P-loop_NTPase, Dynein_HC_stalk, Dynein_heavy_chain_D4_dom, Dynein_heavy_dom-2, Dynein_heavy_D6_P-loop	FALSE	FALSE
2	84624902	84625063	DNAH6	ENSG00000115423	ENST00000389394	ENSE00001760306	84624902	84625063	29	0	0	TRUE					IPR043157, IPR042228, IPR042222, IPR042219, IPR041658, IPR041589, IPR041466, IPR041228, IPR035706, IPR035699, IPR027417, IPR024743, IPR024317, IPR013602, IPR004273	Dynein_AAA1S, Dynein_2_C, Dynein_2_N, AAA_lid_11_sf, AAA_lid_11, DNAH3_AAA_lid_1, Dynein_AAA5_ext, Dynein_C, AAA_9, AAA_6, P-loop_NTPase, Dynein_HC_stalk, Dynein_heavy_chain_D4_dom, Dynein_heavy_dom-2, Dynein_heavy_D6_P-loop	FALSE	FALSE
2	84634504	84634641	DNAH6	ENSG00000115423	ENST00000389394	ENSE00001761138	84634504	84634641	30	0	0	TRUE					IPR043157, IPR042228, IPR042222, IPR042219, IPR041658, IPR041589, IPR041466, IPR041228, IPR035706, IPR035699, IPR027417, IPR024743, IPR024317, IPR013602, IPR004273	Dynein_AAA1S, Dynein_2_C, Dynein_2_N, AAA_lid_11_sf, AAA_lid_11, DNAH3_AAA_lid_1, Dynein_AAA5_ext, Dynein_C, AAA_9, AAA_6, P-loop_NTPase, Dynein_HC_stalk, Dynein_heavy_chain_D4_dom, Dynein_heavy_dom-2, Dynein_heavy_D6_P-loop	FALSE	FALSE
2	84637210	84637377	DNAH6	ENSG00000115423	ENST00000389394	ENSE00001748816	84637210	84637377	31	0	0	TRUE					IPR043157, IPR042228, IPR042222, IPR042219, IPR041658, IPR041589, IPR041466, IPR041228, IPR035706, IPR035699, IPR027417, IPR024743, IPR024317, IPR013602, IPR004273	Dynein_AAA1S, Dynein_2_C, Dynein_2_N, AAA_lid_11_sf, AAA_lid_11, DNAH3_AAA_lid_1, Dynein_AAA5_ext, Dynein_C, AAA_9, AAA_6, P-loop_NTPase, Dynein_HC_stalk, Dynein_heavy_chain_D4_dom, Dynein_heavy_dom-2, Dynein_heavy_D6_P-loop	FALSE	FALSE
2	84640430	84640578	DNAH6	ENSG00000115423	ENST00000389394	ENSE00001631234	84640430	84640578	32	0	2						IPR043157, IPR042228, IPR042222, IPR042219, IPR041658, IPR041589, IPR041466, IPR041228, IPR035706, IPR035699, IPR027417, IPR024743, IPR024317, IPR013602, IPR004273	Dynein_AAA1S, Dynein_2_C, Dynein_2_N, AAA_lid_11_sf, AAA_lid_11, DNAH3_AAA_lid_1, Dynein_AAA5_ext, Dynein_C, AAA_9, AAA_6, P-loop_NTPase, Dynein_HC_stalk, Dynein_heavy_chain_D4_dom, Dynein_heavy_dom-2, Dynein_heavy_D6_P-loop	FALSE	FALSE
2	84641947	84642054	DNAH6	ENSG00000115423	ENST00000389394	ENSE00001639151	84641947	84642054	33	2	2			TRUE			IPR043157, IPR042228, IPR042222, IPR042219, IPR041658, IPR041589, IPR041466, IPR041228, IPR035706, IPR035699, IPR027417, IPR024743, IPR024317, IPR013602, IPR004273	Dynein_AAA1S, Dynein_2_C, Dynein_2_N, AAA_lid_11_sf, AAA_lid_11, DNAH3_AAA_lid_1, Dynein_AAA5_ext, Dynein_C, AAA_9, AAA_6, P-loop_NTPase, Dynein_HC_stalk, Dynein_heavy_chain_D4_dom, Dynein_heavy_dom-2, Dynein_heavy_D6_P-loop	FALSE	FALSE
2	84653319	84653874	DNAH6	ENSG00000115423	ENST00000389394	ENSE00001754031	84653319	84653874	34	2	0						IPR043157, IPR042228, IPR042222, IPR042219, IPR041658, IPR041589, IPR041466, IPR041228, IPR035706, IPR035699, IPR027417, IPR024743, IPR024317, IPR013602, IPR004273	Dynein_AAA1S, Dynein_2_C, Dynein_2_N, AAA_lid_11_sf, AAA_lid_11, DNAH3_AAA_lid_1, Dynein_AAA5_ext, Dynein_C, AAA_9, AAA_6, P-loop_NTPase, Dynein_HC_stalk, Dynein_heavy_chain_D4_dom, Dynein_heavy_dom-2, Dynein_heavy_D6_P-loop	FALSE	FALSE
2	84654660	84654782	DNAH6	ENSG00000115423	ENST00000389394	ENSE00001601383	84654660	84654782	35	0	0	TRUE					IPR043157, IPR042228, IPR042222, IPR042219, IPR041658, IPR041589, IPR041466, IPR041228, IPR035706, IPR035699, IPR027417, IPR024743, IPR024317, IPR013602, IPR004273	Dynein_AAA1S, Dynein_2_C, Dynein_2_N, AAA_lid_11_sf, AAA_lid_11, DNAH3_AAA_lid_1, Dynein_AAA5_ext, Dynein_C, AAA_9, AAA_6, P-loop_NTPase, Dynein_HC_stalk, Dynein_heavy_chain_D4_dom, Dynein_heavy_dom-2, Dynein_heavy_D6_P-loop	FALSE	FALSE
2	84658292	84658474	DNAH6	ENSG00000115423	ENST00000389394	ENSE00001691772	84658292	84658474	36	0	0	TRUE					IPR043157, IPR042228, IPR042222, IPR042219, IPR041658, IPR041589, IPR041466, IPR041228, IPR035706, IPR035699, IPR027417, IPR024743, IPR024317, IPR013602, IPR004273	Dynein_AAA1S, Dynein_2_C, Dynein_2_N, AAA_lid_11_sf, AAA_lid_11, DNAH3_AAA_lid_1, Dynein_AAA5_ext, Dynein_C, AAA_9, AAA_6, P-loop_NTPase, Dynein_HC_stalk, Dynein_heavy_chain_D4_dom, Dynein_heavy_dom-2, Dynein_heavy_D6_P-loop	FALSE	FALSE
2	84659026	84659169	DNAH6	ENSG00000115423	ENST00000389394	ENSE00001658890	84659026	84659169	37	0	0	TRUE					IPR043157, IPR042228, IPR042222, IPR042219, IPR041658, IPR041589, IPR041466, IPR041228, IPR035706, IPR035699, IPR027417, IPR024743, IPR024317, IPR013602, IPR004273	Dynein_AAA1S, Dynein_2_C, Dynein_2_N, AAA_lid_11_sf, AAA_lid_11, DNAH3_AAA_lid_1, Dynein_AAA5_ext, Dynein_C, AAA_9, AAA_6, P-loop_NTPase, Dynein_HC_stalk, Dynein_heavy_chain_D4_dom, Dynein_heavy_dom-2, Dynein_heavy_D6_P-loop	FALSE	FALSE
2	84669289	84669510	DNAH6	ENSG00000115423	ENST00000389394	ENSE00001676580	84669289	84669510	38	0	0	TRUE					IPR043157, IPR042228, IPR042222, IPR042219, IPR041658, IPR041589, IPR041466, IPR041228, IPR035706, IPR035699, IPR027417, IPR024743, IPR024317, IPR013602, IPR004273	Dynein_AAA1S, Dynein_2_C, Dynein_2_N, AAA_lid_11_sf, AAA_lid_11, DNAH3_AAA_lid_1, Dynein_AAA5_ext, Dynein_C, AAA_9, AAA_6, P-loop_NTPase, Dynein_HC_stalk, Dynein_heavy_chain_D4_dom, Dynein_heavy_dom-2, Dynein_heavy_D6_P-loop	FALSE	FALSE
2	84670328	84670475	DNAH6	ENSG00000115423	ENST00000389394	ENSE00001604186	84670328	84670475	39	0	1						IPR043157, IPR042228, IPR042222, IPR042219, IPR041658, IPR041589, IPR041466, IPR041228, IPR035706, IPR035699, IPR027417, IPR024743, IPR024317, IPR013602, IPR004273	Dynein_AAA1S, Dynein_2_C, Dynein_2_N, AAA_lid_11_sf, AAA_lid_11, DNAH3_AAA_lid_1, Dynein_AAA5_ext, Dynein_C, AAA_9, AAA_6, P-loop_NTPase, Dynein_HC_stalk, Dynein_heavy_chain_D4_dom, Dynein_heavy_dom-2, Dynein_heavy_D6_P-loop	FALSE	FALSE
2	84672327	84672484	DNAH6	ENSG00000115423	ENST00000389394	ENSE00001675487	84672327	84672484	40	1	0						IPR043157, IPR042228, IPR042222, IPR042219, IPR041658, IPR041589, IPR041466, IPR041228, IPR035706, IPR035699, IPR027417, IPR024743, IPR024317, IPR013602, IPR004273	Dynein_AAA1S, Dynein_2_C, Dynein_2_N, AAA_lid_11_sf, AAA_lid_11, DNAH3_AAA_lid_1, Dynein_AAA5_ext, Dynein_C, AAA_9, AAA_6, P-loop_NTPase, Dynein_HC_stalk, Dynein_heavy_chain_D4_dom, Dynein_heavy_dom-2, Dynein_heavy_D6_P-loop	FALSE	FALSE
2	84677005	84677136	DNAH6	ENSG00000115423	ENST00000389394	ENSE00001607996	84677005	84677136	41	0	0	TRUE					IPR043157, IPR042228, IPR042222, IPR042219, IPR041658, IPR041589, IPR041466, IPR041228, IPR035706, IPR035699, IPR027417, IPR024743, IPR024317, IPR013602, IPR004273	Dynein_AAA1S, Dynein_2_C, Dynein_2_N, AAA_lid_11_sf, AAA_lid_11, DNAH3_AAA_lid_1, Dynein_AAA5_ext, Dynein_C, AAA_9, AAA_6, P-loop_NTPase, Dynein_HC_stalk, Dynein_heavy_chain_D4_dom, Dynein_heavy_dom-2, Dynein_heavy_D6_P-loop	FALSE	FALSE
2	84681357	84681528	DNAH6	ENSG00000115423	ENST00000389394	ENSE00001667576	84681357	84681528	42	0	1						IPR043157, IPR042228, IPR042222, IPR042219, IPR041658, IPR041589, IPR041466, IPR041228, IPR035706, IPR035699, IPR027417, IPR024743, IPR024317, IPR013602, IPR004273	Dynein_AAA1S, Dynein_2_C, Dynein_2_N, AAA_lid_11_sf, AAA_lid_11, DNAH3_AAA_lid_1, Dynein_AAA5_ext, Dynein_C, AAA_9, AAA_6, P-loop_NTPase, Dynein_HC_stalk, Dynein_heavy_chain_D4_dom, Dynein_heavy_dom-2, Dynein_heavy_D6_P-loop	FALSE	FALSE
2	84685326	84685472	DNAH6	ENSG00000115423	ENST00000389394	ENSE00001609444	84685326	84685472	43	1	1		TRUE				IPR043157, IPR042228, IPR042222, IPR042219, IPR041658, IPR041589, IPR041466, IPR041228, IPR035706, IPR035699, IPR027417, IPR024743, IPR024317, IPR013602, IPR004273	Dynein_AAA1S, Dynein_2_C, Dynein_2_N, AAA_lid_11_sf, AAA_lid_11, DNAH3_AAA_lid_1, Dynein_AAA5_ext, Dynein_C, AAA_9, AAA_6, P-loop_NTPase, Dynein_HC_stalk, Dynein_heavy_chain_D4_dom, Dynein_heavy_dom-2, Dynein_heavy_D6_P-loop	FALSE	FALSE
2	84686484	84686557	DNAH6	ENSG00000115423	ENST00000389394	ENSE00001716606	84686484	84686557	44	1	0						IPR043157, IPR042228, IPR042222, IPR042219, IPR041658, IPR041589, IPR041466, IPR041228, IPR035706, IPR035699, IPR027417, IPR024743, IPR024317, IPR013602, IPR004273	Dynein_AAA1S, Dynein_2_C, Dynein_2_N, AAA_lid_11_sf, AAA_lid_11, DNAH3_AAA_lid_1, Dynein_AAA5_ext, Dynein_C, AAA_9, AAA_6, P-loop_NTPase, Dynein_HC_stalk, Dynein_heavy_chain_D4_dom, Dynein_heavy_dom-2, Dynein_heavy_D6_P-loop	FALSE	FALSE
2	84688439	84688593	DNAH6	ENSG00000115423	ENST00000389394	ENSE00001663557	84688439	84688593	45	0	2						IPR043157, IPR042228, IPR042222, IPR042219, IPR041658, IPR041589, IPR041466, IPR041228, IPR035706, IPR035699, IPR027417, IPR024743, IPR024317, IPR013602, IPR004273	Dynein_AAA1S, Dynein_2_C, Dynein_2_N, AAA_lid_11_sf, AAA_lid_11, DNAH3_AAA_lid_1, Dynein_AAA5_ext, Dynein_C, AAA_9, AAA_6, P-loop_NTPase, Dynein_HC_stalk, Dynein_heavy_chain_D4_dom, Dynein_heavy_dom-2, Dynein_heavy_D6_P-loop	FALSE	FALSE
2	84694249	84694480	DNAH6	ENSG00000115423	ENST00000389394	ENSE00001660358	84694249	84694480	46	2	0						IPR043157, IPR042228, IPR042222, IPR042219, IPR041658, IPR041589, IPR041466, IPR041228, IPR035706, IPR035699, IPR027417, IPR024743, IPR024317, IPR013602, IPR004273	Dynein_AAA1S, Dynein_2_C, Dynein_2_N, AAA_lid_11_sf, AAA_lid_11, DNAH3_AAA_lid_1, Dynein_AAA5_ext, Dynein_C, AAA_9, AAA_6, P-loop_NTPase, Dynein_HC_stalk, Dynein_heavy_chain_D4_dom, Dynein_heavy_dom-2, Dynein_heavy_D6_P-loop	FALSE	FALSE
2	84697575	84697727	DNAH6	ENSG00000115423	ENST00000389394	ENSE00001713753	84697575	84697727	47	0	0	TRUE					IPR043157, IPR042228, IPR042222, IPR042219, IPR041658, IPR041589, IPR041466, IPR041228, IPR035706, IPR035699, IPR027417, IPR024743, IPR024317, IPR013602, IPR004273	Dynein_AAA1S, Dynein_2_C, Dynein_2_N, AAA_lid_11_sf, AAA_lid_11, DNAH3_AAA_lid_1, Dynein_AAA5_ext, Dynein_C, AAA_9, AAA_6, P-loop_NTPase, Dynein_HC_stalk, Dynein_heavy_chain_D4_dom, Dynein_heavy_dom-2, Dynein_heavy_D6_P-loop	FALSE	FALSE
2	84699594	84699734	DNAH6	ENSG00000115423	ENST00000389394	ENSE00001723585	84699594	84699734	48	0	0	TRUE					IPR043157, IPR042228, IPR042222, IPR042219, IPR041658, IPR041589, IPR041466, IPR041228, IPR035706, IPR035699, IPR027417, IPR024743, IPR024317, IPR013602, IPR004273	Dynein_AAA1S, Dynein_2_C, Dynein_2_N, AAA_lid_11_sf, AAA_lid_11, DNAH3_AAA_lid_1, Dynein_AAA5_ext, Dynein_C, AAA_9, AAA_6, P-loop_NTPase, Dynein_HC_stalk, Dynein_heavy_chain_D4_dom, Dynein_heavy_dom-2, Dynein_heavy_D6_P-loop	FALSE	FALSE
2	84701097	84701339	DNAH6	ENSG00000115423	ENST00000389394	ENSE00001759471	84701097	84701339	49	0	0	TRUE					IPR043157, IPR042228, IPR042222, IPR042219, IPR041658, IPR041589, IPR041466, IPR041228, IPR035706, IPR035699, IPR027417, IPR024743, IPR024317, IPR013602, IPR004273	Dynein_AAA1S, Dynein_2_C, Dynein_2_N, AAA_lid_11_sf, AAA_lid_11, DNAH3_AAA_lid_1, Dynein_AAA5_ext, Dynein_C, AAA_9, AAA_6, P-loop_NTPase, Dynein_HC_stalk, Dynein_heavy_chain_D4_dom, Dynein_heavy_dom-2, Dynein_heavy_D6_P-loop	FALSE	FALSE
2	84703395	84703562	DNAH6	ENSG00000115423	ENST00000389394	ENSE00001595760	84703395	84703562	50	0	0	TRUE					IPR043157, IPR042228, IPR042222, IPR042219, IPR041658, IPR041589, IPR041466, IPR041228, IPR035706, IPR035699, IPR027417, IPR024743, IPR024317, IPR013602, IPR004273	Dynein_AAA1S, Dynein_2_C, Dynein_2_N, AAA_lid_11_sf, AAA_lid_11, DNAH3_AAA_lid_1, Dynein_AAA5_ext, Dynein_C, AAA_9, AAA_6, P-loop_NTPase, Dynein_HC_stalk, Dynein_heavy_chain_D4_dom, Dynein_heavy_dom-2, Dynein_heavy_D6_P-loop	FALSE	FALSE
2	84704067	84704302	DNAH6	ENSG00000115423	ENST00000389394	ENSE00001644266	84704067	84704302	51	0	2						IPR043157, IPR042228, IPR042222, IPR042219, IPR041658, IPR041589, IPR041466, IPR041228, IPR035706, IPR035699, IPR027417, IPR024743, IPR024317, IPR013602, IPR004273	Dynein_AAA1S, Dynein_2_C, Dynein_2_N, AAA_lid_11_sf, AAA_lid_11, DNAH3_AAA_lid_1, Dynein_AAA5_ext, Dynein_C, AAA_9, AAA_6, P-loop_NTPase, Dynein_HC_stalk, Dynein_heavy_chain_D4_dom, Dynein_heavy_dom-2, Dynein_heavy_D6_P-loop	FALSE	FALSE
2	84705486	84705747	DNAH6	ENSG00000115423	ENST00000389394	ENSE00001612515	84705486	84705747	52	2	0						IPR043157, IPR042228, IPR042222, IPR042219, IPR041658, IPR041589, IPR041466, IPR041228, IPR035706, IPR035699, IPR027417, IPR024743, IPR024317, IPR013602, IPR004273	Dynein_AAA1S, Dynein_2_C, Dynein_2_N, AAA_lid_11_sf, AAA_lid_11, DNAH3_AAA_lid_1, Dynein_AAA5_ext, Dynein_C, AAA_9, AAA_6, P-loop_NTPase, Dynein_HC_stalk, Dynein_heavy_chain_D4_dom, Dynein_heavy_dom-2, Dynein_heavy_D6_P-loop	FALSE	FALSE
2	84706896	84707019	DNAH6	ENSG00000115423	ENST00000389394	ENSE00001630902	84706896	84707019	53	0	1						IPR043157, IPR042228, IPR042222, IPR042219, IPR041658, IPR041589, IPR041466, IPR041228, IPR035706, IPR035699, IPR027417, IPR024743, IPR024317, IPR013602, IPR004273	Dynein_AAA1S, Dynein_2_C, Dynein_2_N, AAA_lid_11_sf, AAA_lid_11, DNAH3_AAA_lid_1, Dynein_AAA5_ext, Dynein_C, AAA_9, AAA_6, P-loop_NTPase, Dynein_HC_stalk, Dynein_heavy_chain_D4_dom, Dynein_heavy_dom-2, Dynein_heavy_D6_P-loop	FALSE	FALSE
2	84707520	84707716	DNAH6	ENSG00000115423	ENST00000389394	ENSE00001765731	84707520	84707716	54	1	0						IPR043157, IPR042228, IPR042222, IPR042219, IPR041658, IPR041589, IPR041466, IPR041228, IPR035706, IPR035699, IPR027417, IPR024743, IPR024317, IPR013602, IPR004273	Dynein_AAA1S, Dynein_2_C, Dynein_2_N, AAA_lid_11_sf, AAA_lid_11, DNAH3_AAA_lid_1, Dynein_AAA5_ext, Dynein_C, AAA_9, AAA_6, P-loop_NTPase, Dynein_HC_stalk, Dynein_heavy_chain_D4_dom, Dynein_heavy_dom-2, Dynein_heavy_D6_P-loop	FALSE	FALSE
2	84709343	84709546	DNAH6	ENSG00000115423	ENST00000389394	ENSE00001797958	84709343	84709546	55	0	0	TRUE					IPR043157, IPR042228, IPR042222, IPR042219, IPR041658, IPR041589, IPR041466, IPR041228, IPR035706, IPR035699, IPR027417, IPR024743, IPR024317, IPR013602, IPR004273	Dynein_AAA1S, Dynein_2_C, Dynein_2_N, AAA_lid_11_sf, AAA_lid_11, DNAH3_AAA_lid_1, Dynein_AAA5_ext, Dynein_C, AAA_9, AAA_6, P-loop_NTPase, Dynein_HC_stalk, Dynein_heavy_chain_D4_dom, Dynein_heavy_dom-2, Dynein_heavy_D6_P-loop	FALSE	FALSE
2	84710287	84710412	DNAH6	ENSG00000115423	ENST00000389394	ENSE00001698210	84710287	84710412	56	0	0	TRUE					IPR043157, IPR042228, IPR042222, IPR042219, IPR041658, IPR041589, IPR041466, IPR041228, IPR035706, IPR035699, IPR027417, IPR024743, IPR024317, IPR013602, IPR004273	Dynein_AAA1S, Dynein_2_C, Dynein_2_N, AAA_lid_11_sf, AAA_lid_11, DNAH3_AAA_lid_1, Dynein_AAA5_ext, Dynein_C, AAA_9, AAA_6, P-loop_NTPase, Dynein_HC_stalk, Dynein_heavy_chain_D4_dom, Dynein_heavy_dom-2, Dynein_heavy_D6_P-loop	FALSE	FALSE
2	84713095	84713259	DNAH6	ENSG00000115423	ENST00000389394	ENSE00001766076	84713095	84713259	57	0	0	TRUE					IPR043157, IPR042228, IPR042222, IPR042219, IPR041658, IPR041589, IPR041466, IPR041228, IPR035706, IPR035699, IPR027417, IPR024743, IPR024317, IPR013602, IPR004273	Dynein_AAA1S, Dynein_2_C, Dynein_2_N, AAA_lid_11_sf, AAA_lid_11, DNAH3_AAA_lid_1, Dynein_AAA5_ext, Dynein_C, AAA_9, AAA_6, P-loop_NTPase, Dynein_HC_stalk, Dynein_heavy_chain_D4_dom, Dynein_heavy_dom-2, Dynein_heavy_D6_P-loop	FALSE	FALSE
2	84715560	84715627	DNAH6	ENSG00000115423	ENST00000389394	ENSE00001636991	84715560	84715627	58	0	2						IPR043157, IPR042228, IPR042222, IPR042219, IPR041658, IPR041589, IPR041466, IPR041228, IPR035706, IPR035699, IPR027417, IPR024743, IPR024317, IPR013602, IPR004273	Dynein_AAA1S, Dynein_2_C, Dynein_2_N, AAA_lid_11_sf, AAA_lid_11, DNAH3_AAA_lid_1, Dynein_AAA5_ext, Dynein_C, AAA_9, AAA_6, P-loop_NTPase, Dynein_HC_stalk, Dynein_heavy_chain_D4_dom, Dynein_heavy_dom-2, Dynein_heavy_D6_P-loop	FALSE	FALSE
2	84718204	84718384	DNAH6	ENSG00000115423	ENST00000389394	ENSE00001795379	84718204	84718384	59	2	0						IPR043157, IPR042228, IPR042222, IPR042219, IPR041658, IPR041589, IPR041466, IPR041228, IPR035706, IPR035699, IPR027417, IPR024743, IPR024317, IPR013602, IPR004273	Dynein_AAA1S, Dynein_2_C, Dynein_2_N, AAA_lid_11_sf, AAA_lid_11, DNAH3_AAA_lid_1, Dynein_AAA5_ext, Dynein_C, AAA_9, AAA_6, P-loop_NTPase, Dynein_HC_stalk, Dynein_heavy_chain_D4_dom, Dynein_heavy_dom-2, Dynein_heavy_D6_P-loop	FALSE	FALSE
2	84722625	84722804	DNAH6	ENSG00000115423	ENST00000389394	ENSE00001313267	84722625	84722804	60	0	0	TRUE					IPR043157, IPR042228, IPR042222, IPR042219, IPR041658, IPR041589, IPR041466, IPR041228, IPR035706, IPR035699, IPR027417, IPR024743, IPR024317, IPR013602, IPR004273	Dynein_AAA1S, Dynein_2_C, Dynein_2_N, AAA_lid_11_sf, AAA_lid_11, DNAH3_AAA_lid_1, Dynein_AAA5_ext, Dynein_C, AAA_9, AAA_6, P-loop_NTPase, Dynein_HC_stalk, Dynein_heavy_chain_D4_dom, Dynein_heavy_dom-2, Dynein_heavy_D6_P-loop	FALSE	FALSE
2	84727669	84727902	DNAH6	ENSG00000115423	ENST00000389394	ENSE00000799766	84727669	84727902	61	0	0	TRUE					IPR043157, IPR042228, IPR042222, IPR042219, IPR041658, IPR041589, IPR041466, IPR041228, IPR035706, IPR035699, IPR027417, IPR024743, IPR024317, IPR013602, IPR004273	Dynein_AAA1S, Dynein_2_C, Dynein_2_N, AAA_lid_11_sf, AAA_lid_11, DNAH3_AAA_lid_1, Dynein_AAA5_ext, Dynein_C, AAA_9, AAA_6, P-loop_NTPase, Dynein_HC_stalk, Dynein_heavy_chain_D4_dom, Dynein_heavy_dom-2, Dynein_heavy_D6_P-loop	FALSE	FALSE
2	84733444	84733579	DNAH6	ENSG00000115423	ENST00000389394	ENSE00001004447	84733444	84733579	62	0	1						IPR043157, IPR042228, IPR042222, IPR042219, IPR041658, IPR041589, IPR041466, IPR041228, IPR035706, IPR035699, IPR027417, IPR024743, IPR024317, IPR013602, IPR004273	Dynein_AAA1S, Dynein_2_C, Dynein_2_N, AAA_lid_11_sf, AAA_lid_11, DNAH3_AAA_lid_1, Dynein_AAA5_ext, Dynein_C, AAA_9, AAA_6, P-loop_NTPase, Dynein_HC_stalk, Dynein_heavy_chain_D4_dom, Dynein_heavy_dom-2, Dynein_heavy_D6_P-loop	FALSE	FALSE
2	84745080	84745249	DNAH6	ENSG00000115423	ENST00000389394	ENSE00001004443	84745080	84745249	63	1	0						IPR043157, IPR042228, IPR042222, IPR042219, IPR041658, IPR041589, IPR041466, IPR041228, IPR035706, IPR035699, IPR027417, IPR024743, IPR024317, IPR013602, IPR004273	Dynein_AAA1S, Dynein_2_C, Dynein_2_N, AAA_lid_11_sf, AAA_lid_11, DNAH3_AAA_lid_1, Dynein_AAA5_ext, Dynein_C, AAA_9, AAA_6, P-loop_NTPase, Dynein_HC_stalk, Dynein_heavy_chain_D4_dom, Dynein_heavy_dom-2, Dynein_heavy_D6_P-loop	FALSE	FALSE
2	84762755	84762945	DNAH6	ENSG00000115423	ENST00000389394	ENSE00001312418	84762755	84762945	64	0	2						IPR043157, IPR042228, IPR042222, IPR042219, IPR041658, IPR041589, IPR041466, IPR041228, IPR035706, IPR035699, IPR027417, IPR024743, IPR024317, IPR013602, IPR004273	Dynein_AAA1S, Dynein_2_C, Dynein_2_N, AAA_lid_11_sf, AAA_lid_11, DNAH3_AAA_lid_1, Dynein_AAA5_ext, Dynein_C, AAA_9, AAA_6, P-loop_NTPase, Dynein_HC_stalk, Dynein_heavy_chain_D4_dom, Dynein_heavy_dom-2, Dynein_heavy_D6_P-loop	FALSE	FALSE
2	84781493	84781653	DNAH6	ENSG00000115423	ENST00000389394	ENSE00000767062	84781493	84781653	65	2	1						IPR043157, IPR042228, IPR042222, IPR042219, IPR041658, IPR041589, IPR041466, IPR041228, IPR035706, IPR035699, IPR027417, IPR024743, IPR024317, IPR013602, IPR004273	Dynein_AAA1S, Dynein_2_C, Dynein_2_N, AAA_lid_11_sf, AAA_lid_11, DNAH3_AAA_lid_1, Dynein_AAA5_ext, Dynein_C, AAA_9, AAA_6, P-loop_NTPase, Dynein_HC_stalk, Dynein_heavy_chain_D4_dom, Dynein_heavy_dom-2, Dynein_heavy_D6_P-loop	FALSE	FALSE
2	84784722	84784810	DNAH6	ENSG00000115423	ENST00000389394	ENSE00001004446	84784722	84784810	66	1	0						IPR043157, IPR042228, IPR042222, IPR042219, IPR041658, IPR041589, IPR041466, IPR041228, IPR035706, IPR035699, IPR027417, IPR024743, IPR024317, IPR013602, IPR004273	Dynein_AAA1S, Dynein_2_C, Dynein_2_N, AAA_lid_11_sf, AAA_lid_11, DNAH3_AAA_lid_1, Dynein_AAA5_ext, Dynein_C, AAA_9, AAA_6, P-loop_NTPase, Dynein_HC_stalk, Dynein_heavy_chain_D4_dom, Dynein_heavy_dom-2, Dynein_heavy_D6_P-loop	FALSE	FALSE
2	84785610	84785756	DNAH6	ENSG00000115423	ENST00000389394	ENSE00000767074	84785610	84785756	67	0	0	TRUE					IPR043157, IPR042228, IPR042222, IPR042219, IPR041658, IPR041589, IPR041466, IPR041228, IPR035706, IPR035699, IPR027417, IPR024743, IPR024317, IPR013602, IPR004273	Dynein_AAA1S, Dynein_2_C, Dynein_2_N, AAA_lid_11_sf, AAA_lid_11, DNAH3_AAA_lid_1, Dynein_AAA5_ext, Dynein_C, AAA_9, AAA_6, P-loop_NTPase, Dynein_HC_stalk, Dynein_heavy_chain_D4_dom, Dynein_heavy_dom-2, Dynein_heavy_D6_P-loop	FALSE	FALSE
2	84787164	84787302	DNAH6	ENSG00000115423	ENST00000389394	ENSE00000799771	84787164	84787302	68	0	1						IPR043157, IPR042228, IPR042222, IPR042219, IPR041658, IPR041589, IPR041466, IPR041228, IPR035706, IPR035699, IPR027417, IPR024743, IPR024317, IPR013602, IPR004273	Dynein_AAA1S, Dynein_2_C, Dynein_2_N, AAA_lid_11_sf, AAA_lid_11, DNAH3_AAA_lid_1, Dynein_AAA5_ext, Dynein_C, AAA_9, AAA_6, P-loop_NTPase, Dynein_HC_stalk, Dynein_heavy_chain_D4_dom, Dynein_heavy_dom-2, Dynein_heavy_D6_P-loop	FALSE	FALSE
2	84796306	84796425	DNAH6	ENSG00000115423	ENST00000389394	ENSE00001282194	84796306	84796425	69	1	1		TRUE				IPR043157, IPR042228, IPR042222, IPR042219, IPR041658, IPR041589, IPR041466, IPR041228, IPR035706, IPR035699, IPR027417, IPR024743, IPR024317, IPR013602, IPR004273	Dynein_AAA1S, Dynein_2_C, Dynein_2_N, AAA_lid_11_sf, AAA_lid_11, DNAH3_AAA_lid_1, Dynein_AAA5_ext, Dynein_C, AAA_9, AAA_6, P-loop_NTPase, Dynein_HC_stalk, Dynein_heavy_chain_D4_dom, Dynein_heavy_dom-2, Dynein_heavy_D6_P-loop	FALSE	FALSE
2	84797537	84797658	DNAH6	ENSG00000115423	ENST00000389394	ENSE00001505742	84797537	84797658	70	1	0						IPR043157, IPR042228, IPR042222, IPR042219, IPR041658, IPR041589, IPR041466, IPR041228, IPR035706, IPR035699, IPR027417, IPR024743, IPR024317, IPR013602, IPR004273	Dynein_AAA1S, Dynein_2_C, Dynein_2_N, AAA_lid_11_sf, AAA_lid_11, DNAH3_AAA_lid_1, Dynein_AAA5_ext, Dynein_C, AAA_9, AAA_6, P-loop_NTPase, Dynein_HC_stalk, Dynein_heavy_chain_D4_dom, Dynein_heavy_dom-2, Dynein_heavy_D6_P-loop	FALSE	FALSE
2	84805665	84805794	DNAH6	ENSG00000115423	ENST00000389394	ENSE00001505741	84805665	84805794	71	0	1						IPR043157, IPR042228, IPR042222, IPR042219, IPR041658, IPR041589, IPR041466, IPR041228, IPR035706, IPR035699, IPR027417, IPR024743, IPR024317, IPR013602, IPR004273	Dynein_AAA1S, Dynein_2_C, Dynein_2_N, AAA_lid_11_sf, AAA_lid_11, DNAH3_AAA_lid_1, Dynein_AAA5_ext, Dynein_C, AAA_9, AAA_6, P-loop_NTPase, Dynein_HC_stalk, Dynein_heavy_chain_D4_dom, Dynein_heavy_dom-2, Dynein_heavy_D6_P-loop	FALSE	FALSE
2	84808415	84808542	DNAH6	ENSG00000115423	ENST00000389394	ENSE00001505740	84808415	84808542	72	1	0						IPR043157, IPR042228, IPR042222, IPR042219, IPR041658, IPR041589, IPR041466, IPR041228, IPR035706, IPR035699, IPR027417, IPR024743, IPR024317, IPR013602, IPR004273	Dynein_AAA1S, Dynein_2_C, Dynein_2_N, AAA_lid_11_sf, AAA_lid_11, DNAH3_AAA_lid_1, Dynein_AAA5_ext, Dynein_C, AAA_9, AAA_6, P-loop_NTPase, Dynein_HC_stalk, Dynein_heavy_chain_D4_dom, Dynein_heavy_dom-2, Dynein_heavy_D6_P-loop	FALSE	FALSE
2	84812341	84812526	DNAH6	ENSG00000115423	ENST00000389394	ENSE00001505739	84812341	84812526	73	0	0	TRUE					IPR043157, IPR042228, IPR042222, IPR042219, IPR041658, IPR041589, IPR041466, IPR041228, IPR035706, IPR035699, IPR027417, IPR024743, IPR024317, IPR013602, IPR004273	Dynein_AAA1S, Dynein_2_C, Dynein_2_N, AAA_lid_11_sf, AAA_lid_11, DNAH3_AAA_lid_1, Dynein_AAA5_ext, Dynein_C, AAA_9, AAA_6, P-loop_NTPase, Dynein_HC_stalk, Dynein_heavy_chain_D4_dom, Dynein_heavy_dom-2, Dynein_heavy_D6_P-loop	FALSE	FALSE
2	84813058	84813130	DNAH6	ENSG00000115423	ENST00000389394	ENSE00001505738	84813058	84813130	74	0	1						IPR043157, IPR042228, IPR042222, IPR042219, IPR041658, IPR041589, IPR041466, IPR041228, IPR035706, IPR035699, IPR027417, IPR024743, IPR024317, IPR013602, IPR004273	Dynein_AAA1S, Dynein_2_C, Dynein_2_N, AAA_lid_11_sf, AAA_lid_11, DNAH3_AAA_lid_1, Dynein_AAA5_ext, Dynein_C, AAA_9, AAA_6, P-loop_NTPase, Dynein_HC_stalk, Dynein_heavy_chain_D4_dom, Dynein_heavy_dom-2, Dynein_heavy_D6_P-loop	FALSE	FALSE
2	84813971	84814122	DNAH6	ENSG00000115423	ENST00000389394	ENSE00001505737	84813971	84814122	75	1	0						IPR043157, IPR042228, IPR042222, IPR042219, IPR041658, IPR041589, IPR041466, IPR041228, IPR035706, IPR035699, IPR027417, IPR024743, IPR024317, IPR013602, IPR004273	Dynein_AAA1S, Dynein_2_C, Dynein_2_N, AAA_lid_11_sf, AAA_lid_11, DNAH3_AAA_lid_1, Dynein_AAA5_ext, Dynein_C, AAA_9, AAA_6, P-loop_NTPase, Dynein_HC_stalk, Dynein_heavy_chain_D4_dom, Dynein_heavy_dom-2, Dynein_heavy_D6_P-loop	FALSE	FALSE
2	84815861	84816083	DNAH6	ENSG00000115423	ENST00000389394	ENSE00001505736	84815861	84816083	76	0	1						IPR043157, IPR042228, IPR042222, IPR042219, IPR041658, IPR041589, IPR041466, IPR041228, IPR035706, IPR035699, IPR027417, IPR024743, IPR024317, IPR013602, IPR004273	Dynein_AAA1S, Dynein_2_C, Dynein_2_N, AAA_lid_11_sf, AAA_lid_11, DNAH3_AAA_lid_1, Dynein_AAA5_ext, Dynein_C, AAA_9, AAA_6, P-loop_NTPase, Dynein_HC_stalk, Dynein_heavy_chain_D4_dom, Dynein_heavy_dom-2, Dynein_heavy_D6_P-loop	FALSE	FALSE
2	84819305	84819408	DNAH6	ENSG00000115423	ENST00000389394	ENSE00001532430	84819305	84819589	77	1	-1						IPR043157, IPR042228, IPR042222, IPR042219, IPR041658, IPR041589, IPR041466, IPR041228, IPR035706, IPR035699, IPR027417, IPR024743, IPR024317, IPR013602, IPR004273	Dynein_AAA1S, Dynein_2_C, Dynein_2_N, AAA_lid_11_sf, AAA_lid_11, DNAH3_AAA_lid_1, Dynein_AAA5_ext, Dynein_C, AAA_9, AAA_6, P-loop_NTPase, Dynein_HC_stalk, Dynein_heavy_chain_D4_dom, Dynein_heavy_dom-2, Dynein_heavy_D6_P-loop	FALSE	FALSE
2	216081618	216081741	PECR	ENSG00000115425	ENST00000265322	ENSE00001904119	216081618	216081809	1	-1	1						IPR036291	NAD(P)-bd_dom_sf	FALSE	FALSE
2	216066385	216066518	PECR	ENSG00000115425	ENST00000265322	ENSE00003662718	216066385	216066518	2	1	0
2	216065312	216065477	PECR	ENSG00000115425	ENST00000265322	ENSE00003682321	216065312	216065477	3	0	1
2	216058895	216058976	PECR	ENSG00000115425	ENST00000265322	ENSE00003472690	216058895	216058976	4	1	2						IPR036291	NAD(P)-bd_dom_sf	FALSE	FALSE
2	216051449	216051545	PECR	ENSG00000115425	ENST00000265322	ENSE00003464222	216051449	216051545	5	2	0						IPR036291	NAD(P)-bd_dom_sf	FALSE	FALSE
2	216049263	216049373	PECR	ENSG00000115425	ENST00000265322	ENSE00003634143	216049263	216049373	6	0	0	TRUE					IPR036291	NAD(P)-bd_dom_sf	FALSE	FALSE
2	216043904	216044015	PECR	ENSG00000115425	ENST00000265322	ENSE00003539617	216043904	216044015	7	0	1						IPR036291	NAD(P)-bd_dom_sf	FALSE	FALSE
2	216039275	216039360	PECR	ENSG00000115425	ENST00000265322	ENSE00001696405	216038388	216039360	8	1	-1						IPR036291	NAD(P)-bd_dom_sf	FALSE	FALSE
2	216081618	216081741	PECR	ENSG00000115425	ENST00000442122	ENSE00001724605	216081618	216081790	1	-1	1
2	216051496	216051545	PECR	ENSG00000115425	ENST00000442122	ENSE00003553432	216051449	216051545	4	1	-1
2			PECR	ENSG00000115425	ENST00000442122	ENSE00003515287	216049263	216049373	5	-1	-1				TRUE
2			PECR	ENSG00000115425	ENST00000442122	ENSE00003513112	216043904	216044015	6	-1	-1				TRUE
2			PECR	ENSG00000115425	ENST00000442122	ENSE00001782993	216039191	216039360	7	-1	-1				TRUE
2			PECR	ENSG00000115425	ENST00000442122	ENSE00001688365	215996329	215996465	8	-1	-1
2			UNC50	ENSG00000115446	ENST00000357765	ENSE00001409832	98608589	98608726	1	-1	-1				TRUE
2	98609760	98610039	UNC50	ENSG00000115446	ENST00000357765	ENSE00001408008	98609756	98610039	2	-1	1
2	98610775	98610895	UNC50	ENSG00000115446	ENST00000357765	ENSE00000771567	98610775	98610895	3	1	2
2	98616207	98616346	UNC50	ENSG00000115446	ENST00000357765	ENSE00000804222	98616207	98616346	4	2	1
2	98616432	98616533	UNC50	ENSG00000115446	ENST00000357765	ENSE00000804223	98616432	98616533	5	1	1		TRUE
2	98618168	98618304	UNC50	ENSG00000115446	ENST00000357765	ENSE00001586170	98618168	98618515	6	1	-1
2	98616206	98616346	UNC50	ENSG00000115446	ENST00000393493	ENSE00001742957	98616206	98616346	1	1	1
2	98618146	98618288	UNC50	ENSG00000115446	ENST00000393493	ENSE00001515512	98618146	98618515	3	1	-1
2			UNC50	ENSG00000115446	ENST00000409347	ENSE00001578306	98608844	98609011	1	-1	-1				TRUE
2	98609709	98610039	UNC50	ENSG00000115446	ENST00000409347	ENSE00001588165	98609643	98610039	2	-1	1
2	98609709	98610039	UNC50	ENSG00000115446	ENST00000409975	ENSE00001515516	98608579	98610039	1	-1	1
2	216633524	216633965	IGFBP2	ENSG00000115457	ENST00000233809	ENSE00000966026	216633420	216633965	1	-1	1						IPR036857, IPR022321, IPR017891, IPR012210, IPR009168, IPR009030, IPR000867	Thyroglobulin_1_sf, IGFBP_1-6_chordata, Insulin_GF-bd_Cys-rich_CS, IGFBP-2, IGFBP1-6, Growth_fac_rcpt_cys_sf, IGFBP-like	FALSE	FALSE
2	216660557	216660786	IGFBP2	ENSG00000115457	ENST00000233809	ENSE00003547231	216660557	216660786	2	1	0						IPR036857, IPR022321, IPR017891, IPR012210, IPR009168, IPR009030, IPR000867	Thyroglobulin_1_sf, IGFBP_1-6_chordata, Insulin_GF-bd_Cys-rich_CS, IGFBP-2, IGFBP1-6, Growth_fac_rcpt_cys_sf, IGFBP-like	FALSE	FALSE
2	216661858	216661998	IGFBP2	ENSG00000115457	ENST00000233809	ENSE00000785610	216661858	216661998	3	0	0	TRUE					IPR036857, IPR022321, IPR017891, IPR012210, IPR009168, IPR009030, IPR000867	Thyroglobulin_1_sf, IGFBP_1-6_chordata, Insulin_GF-bd_Cys-rich_CS, IGFBP-2, IGFBP1-6, Growth_fac_rcpt_cys_sf, IGFBP-like	FALSE	FALSE
2	216663940	216664104	IGFBP2	ENSG00000115457	ENST00000233809	ENSE00001175330	216663940	216664436	4	0	-1						IPR036857, IPR022321, IPR017891, IPR012210, IPR009168, IPR009030, IPR000867	Thyroglobulin_1_sf, IGFBP_1-6_chordata, Insulin_GF-bd_Cys-rich_CS, IGFBP-2, IGFBP1-6, Growth_fac_rcpt_cys_sf, IGFBP-like	FALSE	FALSE
2			IGFBP2	ENSG00000115457	ENST00000434997	ENSE00001799337	216632828	216633014	1	-1	-1				TRUE
2	216660613	216660786	IGFBP2	ENSG00000115457	ENST00000434997	ENSE00003504187	216660557	216660786	2	-1	0
2	216661858	216661917	IGFBP2	ENSG00000115457	ENST00000434997	ENSE00001640384	216661858	216661917	3	0	0
2	216659737	216659746	IGFBP2	ENSG00000115457	ENST00000456764	ENSE00001754303	216659618	216659746	1	-1	1						IPR036857, IPR022321, IPR012210, IPR009168	Thyroglobulin_1_sf, IGFBP_1-6_chordata, IGFBP-2, IGFBP1-6	FALSE	FALSE
2	216663940	216664104	IGFBP2	ENSG00000115457	ENST00000456764	ENSE00001709143	216663940	216664285	4	0	-1						IPR036857, IPR022321, IPR012210, IPR009168	Thyroglobulin_1_sf, IGFBP_1-6_chordata, IGFBP-2, IGFBP1-6	FALSE	FALSE
2			ELMOD3	ENSG00000115459	ENST00000315658	ENSE00001904298	85354803	85354829	1	-1	-1				TRUE		IPR030731	ELMOD3	FALSE	FALSE
2	85357199	85357252	ELMOD3	ENSG00000115459	ENST00000315658	ENSE00003547945	85356967	85357252	2	-1	0						IPR030731	ELMOD3	FALSE	FALSE
2	85362186	85362260	ELMOD3	ENSG00000115459	ENST00000315658	ENSE00003459868	85362186	85362260	3	0	0	TRUE					IPR030731	ELMOD3	FALSE	FALSE
2	85363097	85363166	ELMOD3	ENSG00000115459	ENST00000315658	ENSE00003509903	85363097	85363166	4	0	1						IPR030731	ELMOD3	FALSE	FALSE
2	85368686	85368754	ELMOD3	ENSG00000115459	ENST00000315658	ENSE00003634838	85368686	85368754	5	1	1		TRUE				IPR030731	ELMOD3	FALSE	FALSE
2	85369739	85369830	ELMOD3	ENSG00000115459	ENST00000315658	ENSE00003787146	85369739	85369830	6	1	0						IPR030731	ELMOD3	FALSE	FALSE
2	85371086	85371209	ELMOD3	ENSG00000115459	ENST00000315658	ENSE00003493765	85371086	85371209	7	0	1						IPR030731	ELMOD3	FALSE	FALSE
2	85371440	85371562	ELMOD3	ENSG00000115459	ENST00000315658	ENSE00003541817	85371440	85371562	8	1	1		TRUE				IPR030731	ELMOD3	FALSE	FALSE
2	85377344	85377474	ELMOD3	ENSG00000115459	ENST00000315658	ENSE00003573981	85377344	85377474	9	1	0						IPR030731	ELMOD3	FALSE	FALSE
2	85389751	85389827	ELMOD3	ENSG00000115459	ENST00000315658	ENSE00003684817	85389751	85389827	10	0	2						IPR030731	ELMOD3	FALSE	FALSE
2	85390138	85390498	ELMOD3	ENSG00000115459	ENST00000315658	ENSE00003471526	85390138	85391748	11	2	-1						IPR030731	ELMOD3	FALSE	FALSE
2			ELMOD3	ENSG00000115459	ENST00000393852	ENSE00001876278	85354757	85354829	1	-1	-1						IPR030731	ELMOD3	FALSE	FALSE
2	85390138	85390265	ELMOD3	ENSG00000115459	ENST00000393852	ENSE00003600129	85390138	85390265	12	2	1						IPR030731	ELMOD3	FALSE	FALSE
2	85390760	85390962	ELMOD3	ENSG00000115459	ENST00000393852	ENSE00001723346	85390760	85391748	13	1	-1						IPR030731	ELMOD3	FALSE	FALSE
2			ELMOD3	ENSG00000115459	ENST00000409013	ENSE00001585141	85354769	85354829	1	-1	-1				TRUE		IPR030731	ELMOD3	FALSE	FALSE
2			ELMOD3	ENSG00000115459	ENST00000409013	ENSE00001516745	85355076	85355170	2	-1	-1						IPR030731	ELMOD3	FALSE	FALSE
2			ELMOD3	ENSG00000115459	ENST00000409331	ENSE00001581068	85354720	85354829	1	-1	-1				TRUE		IPR030731	ELMOD3	FALSE	FALSE
2			ELMOD3	ENSG00000115459	ENST00000409331	ENSE00001587812	85355555	85355598	2	-1	-1						IPR030731	ELMOD3	FALSE	FALSE
2	85371440	85371563	ELMOD3	ENSG00000115459	ENST00000409331	ENSE00001743226	85371440	85371563	9	1	2						IPR030731	ELMOD3	FALSE	FALSE
2			ELMOD3	ENSG00000115459	ENST00000409344	ENSE00001919875	85354753	85354829	1	-1	-1						IPR030731	ELMOD3	FALSE	FALSE
2			ELMOD3	ENSG00000115459	ENST00000409344	ENSE00001581313	85355555	85355716	3	-1	-1				TRUE		IPR030731	ELMOD3	FALSE	FALSE
2			ELMOD3	ENSG00000115459	ENST00000409344	ENSE00001580963	85356602	85356667	4	-1	-1						IPR030731	ELMOD3	FALSE	FALSE
2			ELMOD3	ENSG00000115459	ENST00000409890	ENSE00003712576	85355075	85355170	1	-1	-1				TRUE		IPR030731	ELMOD3	FALSE	FALSE
2			ELMOD3	ENSG00000115459	ENST00000409890	ENSE00001582102	85355555	85355784	2	-1	-1						IPR030731	ELMOD3	FALSE	FALSE
2	85390760	85390962	ELMOD3	ENSG00000115459	ENST00000409890	ENSE00001697853	85390760	85391750	13	1	-1						IPR030731	ELMOD3	FALSE	FALSE
2	85357199	85357252	ELMOD3	ENSG00000115459	ENST00000410106	ENSE00001516727	85357191	85357252	1	-1	0
2	85371086	85371283	ELMOD3	ENSG00000115459	ENST00000410106	ENSE00001577365	85371086	85371562	6	0	-1
2			ELMOD3	ENSG00000115459	ENST00000410106	ENSE00003628235	85377344	85377474	7	-1	-1				TRUE
2			ELMOD3	ENSG00000115459	ENST00000410106	ENSE00001587020	85390760	85390970	10	-1	-1
2	85357199	85357252	ELMOD3	ENSG00000115459	ENST00000414593	ENSE00001661195	85357080	85357252	1	-1	0
2	85377344	85377345	ELMOD3	ENSG00000115459	ENST00000414593	ENSE00003606685	85377344	85377474	7	1	-1
2			ELMOD3	ENSG00000115459	ENST00000418268	ENSE00001685824	85355917	85356533	1	-1	-1
2			ELMOD3	ENSG00000115459	ENST00000423095	ENSE00001576925	85354751	85354829	1	-1	-1
2	85387098	85387102	ELMOD3	ENSG00000115459	ENST00000423095	ENSE00003546624	85387098	85387225	9	1	-1
2			ELMOD3	ENSG00000115459	ENST00000423095	ENSE00003506610	85390138	85390265	11	-1	-1				TRUE
2			ELMOD3	ENSG00000115459	ENST00000423095	ENSE00001587575	85390760	85391752	12	-1	-1
2	85387098	85387124	ELMOD3	ENSG00000115459	ENST00000444108	ENSE00003536026	85387098	85387225	9	0	-1
2			ELMOD3	ENSG00000115459	ENST00000444108	ENSE00001802302	85390760	85391094	12	-1	-1
2			ELMOD3	ENSG00000115459	ENST00000446464	ENSE00001412776	85354746	85354829	1	-1	-1				TRUE
2	85357199	85357252	ELMOD3	ENSG00000115459	ENST00000446464	ENSE00001747348	85355076	85357252	2	-1	0
2			ELMOD3	ENSG00000115459	ENST00000446464	ENSE00003592054	85389751	85389827	11	-1	-1
2			ELMOD3	ENSG00000115459	ENST00000446464	ENSE00003601433	85390138	85391748	12	-1	-1
2			ELMOD3	ENSG00000115459	ENST00000462891	ENSE00001937240	85354806	85354829	1	-1	-1				TRUE
2			ELMOD3	ENSG00000115459	ENST00000462891	ENSE00001824314	85355555	85355896	2	-1	-1
2	85371086	85371104	ELMOD3	ENSG00000115459	ENST00000462891	ENSE00003440812	85371086	85371104	8	0	1
2	216694439	216694775	IGFBP5	ENSG00000115461	ENST00000233813	ENSE00000796862	216694439	216695549	1	-1	1						IPR036857, IPR022321, IPR017891, IPR012213, IPR009168, IPR009030, IPR000867	Thyroglobulin_1_sf, IGFBP_1-6_chordata, Insulin_GF-bd_Cys-rich_CS, IGFBP-5, IGFBP1-6, Growth_fac_rcpt_cys_sf, IGFBP-like	FALSE	FALSE
2	216678850	216679079	IGFBP5	ENSG00000115461	ENST00000233813	ENSE00000785614	216678850	216679079	2	1	0						IPR036857, IPR022321, IPR017891, IPR012213, IPR009168, IPR009030, IPR000867	Thyroglobulin_1_sf, IGFBP_1-6_chordata, Insulin_GF-bd_Cys-rich_CS, IGFBP-5, IGFBP1-6, Growth_fac_rcpt_cys_sf, IGFBP-like	FALSE	FALSE
2	216678112	216678231	IGFBP5	ENSG00000115461	ENST00000233813	ENSE00000785613	216678112	216678231	3	0	0	TRUE					IPR036857, IPR022321, IPR017891, IPR012213, IPR009168, IPR009030, IPR000867	Thyroglobulin_1_sf, IGFBP_1-6_chordata, Insulin_GF-bd_Cys-rich_CS, IGFBP-5, IGFBP1-6, Growth_fac_rcpt_cys_sf, IGFBP-like	FALSE	FALSE
2	216676751	216676882	IGFBP5	ENSG00000115461	ENST00000233813	ENSE00000796861	216672105	216676882	4	0	-1						IPR036857, IPR022321, IPR017891, IPR012213, IPR009168, IPR009030, IPR000867	Thyroglobulin_1_sf, IGFBP_1-6_chordata, Insulin_GF-bd_Cys-rich_CS, IGFBP-5, IGFBP1-6, Growth_fac_rcpt_cys_sf, IGFBP-like	FALSE	FALSE
2	216694439	216694775	IGFBP5	ENSG00000115461	ENST00000449583	ENSE00001797005	216694439	216694794	1	-1	1						IPR022321, IPR017891, IPR012213, IPR009168, IPR009030	IGFBP_1-6_chordata, Insulin_GF-bd_Cys-rich_CS, IGFBP-5, IGFBP1-6, Growth_fac_rcpt_cys_sf	FALSE	FALSE
2	216678853	216679214	IGFBP5	ENSG00000115461	ENST00000449583	ENSE00001740830	216678853	216679214	2	1	0						IPR022321, IPR017891, IPR012213, IPR009168, IPR009030	IGFBP_1-6_chordata, Insulin_GF-bd_Cys-rich_CS, IGFBP-5, IGFBP1-6, Growth_fac_rcpt_cys_sf	FALSE	FALSE
2	61470650	61470692	USP34	ENSG00000115464	ENST00000398571	ENSE00001533950	61470650	61471087	1	-1	1						IPR038765, IPR028889, IPR021905, IPR018200, IPR016024	Papain-like_cys_pep_sf, USP_dom, DUF3517, USP_CS, ARM-type_fold	FALSE	FALSE
2	61420746	61420833	USP34	ENSG00000115464	ENST00000398571	ENSE00001533946	61420746	61420833	2	1	2						IPR038765, IPR028889, IPR021905, IPR018200, IPR016024	Papain-like_cys_pep_sf, USP_dom, DUF3517, USP_CS, ARM-type_fold	FALSE	FALSE
2	61405708	61406128	USP34	ENSG00000115464	ENST00000398571	ENSE00001533945	61405708	61406128	3	2	0						IPR038765, IPR028889, IPR021905, IPR018200, IPR016024	Papain-like_cys_pep_sf, USP_dom, DUF3517, USP_CS, ARM-type_fold	FALSE	FALSE
2	61395183	61395233	USP34	ENSG00000115464	ENST00000398571	ENSE00000757018	61395183	61395233	4	0	0	TRUE					IPR038765, IPR028889, IPR021905, IPR018200, IPR016024	Papain-like_cys_pep_sf, USP_dom, DUF3517, USP_CS, ARM-type_fold	FALSE	FALSE
2	61394853	61395002	USP34	ENSG00000115464	ENST00000398571	ENSE00003561639	61394853	61395002	5	0	0	TRUE					IPR038765, IPR028889, IPR021905, IPR018200, IPR016024	Papain-like_cys_pep_sf, USP_dom, DUF3517, USP_CS, ARM-type_fold	FALSE	FALSE
2	61383269	61383336	USP34	ENSG00000115464	ENST00000398571	ENSE00003498575	61383269	61383336	6	0	2						IPR038765, IPR028889, IPR021905, IPR018200, IPR016024	Papain-like_cys_pep_sf, USP_dom, DUF3517, USP_CS, ARM-type_fold	FALSE	FALSE
2	61380169	61380361	USP34	ENSG00000115464	ENST00000398571	ENSE00003528703	61380169	61380361	7	2	0						IPR038765, IPR028889, IPR021905, IPR018200, IPR016024	Papain-like_cys_pep_sf, USP_dom, DUF3517, USP_CS, ARM-type_fold	FALSE	FALSE
2	61378363	61378424	USP34	ENSG00000115464	ENST00000398571	ENSE00003627265	61378363	61378424	8	0	2						IPR038765, IPR028889, IPR021905, IPR018200, IPR016024	Papain-like_cys_pep_sf, USP_dom, DUF3517, USP_CS, ARM-type_fold	FALSE	FALSE
2	61370498	61370579	USP34	ENSG00000115464	ENST00000398571	ENSE00003645680	61370498	61370579	9	2	0						IPR038765, IPR028889, IPR021905, IPR018200, IPR016024	Papain-like_cys_pep_sf, USP_dom, DUF3517, USP_CS, ARM-type_fold	FALSE	FALSE
2	61370321	61370413	USP34	ENSG00000115464	ENST00000398571	ENSE00003475121	61370321	61370413	10	0	0	TRUE					IPR038765, IPR028889, IPR021905, IPR018200, IPR016024	Papain-like_cys_pep_sf, USP_dom, DUF3517, USP_CS, ARM-type_fold	FALSE	FALSE
2	61350568	61350693	USP34	ENSG00000115464	ENST00000398571	ENSE00003683318	61350568	61350693	11	0	0	TRUE					IPR038765, IPR028889, IPR021905, IPR018200, IPR016024	Papain-like_cys_pep_sf, USP_dom, DUF3517, USP_CS, ARM-type_fold	FALSE	FALSE
2	61350260	61350389	USP34	ENSG00000115464	ENST00000398571	ENSE00003691016	61350260	61350389	12	0	1						IPR038765, IPR028889, IPR021905, IPR018200, IPR016024	Papain-like_cys_pep_sf, USP_dom, DUF3517, USP_CS, ARM-type_fold	FALSE	FALSE
2	61349250	61349285	USP34	ENSG00000115464	ENST00000398571	ENSE00003532748	61349250	61349285	13	1	1		TRUE				IPR038765, IPR028889, IPR021905, IPR018200, IPR016024	Papain-like_cys_pep_sf, USP_dom, DUF3517, USP_CS, ARM-type_fold	FALSE	FALSE
2	61348756	61348886	USP34	ENSG00000115464	ENST00000398571	ENSE00003583499	61348756	61348886	14	1	0						IPR038765, IPR028889, IPR021905, IPR018200, IPR016024	Papain-like_cys_pep_sf, USP_dom, DUF3517, USP_CS, ARM-type_fold	FALSE	FALSE
2	61347870	61348480	USP34	ENSG00000115464	ENST00000398571	ENSE00000757002	61347870	61348480	15	0	2						IPR038765, IPR028889, IPR021905, IPR018200, IPR016024	Papain-like_cys_pep_sf, USP_dom, DUF3517, USP_CS, ARM-type_fold	FALSE	FALSE
2	61343815	61344029	USP34	ENSG00000115464	ENST00000398571	ENSE00003553242	61343815	61344029	16	2	1						IPR038765, IPR028889, IPR021905, IPR018200, IPR016024	Papain-like_cys_pep_sf, USP_dom, DUF3517, USP_CS, ARM-type_fold	FALSE	FALSE
2	61339566	61339681	USP34	ENSG00000115464	ENST00000398571	ENSE00000756998	61339566	61339681	17	1	0						IPR038765, IPR028889, IPR021905, IPR018200, IPR016024	Papain-like_cys_pep_sf, USP_dom, DUF3517, USP_CS, ARM-type_fold	FALSE	FALSE
2	61339351	61339478	USP34	ENSG00000115464	ENST00000398571	ENSE00000756997	61339351	61339478	18	0	2						IPR038765, IPR028889, IPR021905, IPR018200, IPR016024	Papain-like_cys_pep_sf, USP_dom, DUF3517, USP_CS, ARM-type_fold	FALSE	FALSE
2	61333882	61333971	USP34	ENSG00000115464	ENST00000398571	ENSE00000756996	61333882	61333971	19	2	2			TRUE			IPR038765, IPR028889, IPR021905, IPR018200, IPR016024	Papain-like_cys_pep_sf, USP_dom, DUF3517, USP_CS, ARM-type_fold	FALSE	FALSE
2	61331276	61331371	USP34	ENSG00000115464	ENST00000398571	ENSE00000810107	61331276	61331371	20	2	2			TRUE			IPR038765, IPR028889, IPR021905, IPR018200, IPR016024	Papain-like_cys_pep_sf, USP_dom, DUF3517, USP_CS, ARM-type_fold	FALSE	FALSE
2	61325375	61325457	USP34	ENSG00000115464	ENST00000398571	ENSE00000756993	61325375	61325457	21	2	1						IPR038765, IPR028889, IPR021905, IPR018200, IPR016024	Papain-like_cys_pep_sf, USP_dom, DUF3517, USP_CS, ARM-type_fold	FALSE	FALSE
2	61319173	61319327	USP34	ENSG00000115464	ENST00000398571	ENSE00000756992	61319173	61319327	22	1	0						IPR038765, IPR028889, IPR021905, IPR018200, IPR016024	Papain-like_cys_pep_sf, USP_dom, DUF3517, USP_CS, ARM-type_fold	FALSE	FALSE
2	61317654	61317767	USP34	ENSG00000115464	ENST00000398571	ENSE00000756990	61317654	61317767	23	0	0	TRUE					IPR038765, IPR028889, IPR021905, IPR018200, IPR016024	Papain-like_cys_pep_sf, USP_dom, DUF3517, USP_CS, ARM-type_fold	FALSE	FALSE
2	61314875	61314974	USP34	ENSG00000115464	ENST00000398571	ENSE00000756989	61314875	61314974	24	0	1						IPR038765, IPR028889, IPR021905, IPR018200, IPR016024	Papain-like_cys_pep_sf, USP_dom, DUF3517, USP_CS, ARM-type_fold	FALSE	FALSE
2	61314585	61314744	USP34	ENSG00000115464	ENST00000398571	ENSE00000756988	61314585	61314744	25	1	2						IPR038765, IPR028889, IPR021905, IPR018200, IPR016024	Papain-like_cys_pep_sf, USP_dom, DUF3517, USP_CS, ARM-type_fold	FALSE	FALSE
2	61311784	61311910	USP34	ENSG00000115464	ENST00000398571	ENSE00000756987	61311784	61311910	26	2	0						IPR038765, IPR028889, IPR021905, IPR018200, IPR016024	Papain-like_cys_pep_sf, USP_dom, DUF3517, USP_CS, ARM-type_fold	FALSE	FALSE
2	61311540	61311687	USP34	ENSG00000115464	ENST00000398571	ENSE00000962911	61311540	61311687	27	0	1						IPR038765, IPR028889, IPR021905, IPR018200, IPR016024	Papain-like_cys_pep_sf, USP_dom, DUF3517, USP_CS, ARM-type_fold	FALSE	FALSE
2	61301354	61301454	USP34	ENSG00000115464	ENST00000398571	ENSE00000962912	61301354	61301454	28	1	0						IPR038765, IPR028889, IPR021905, IPR018200, IPR016024	Papain-like_cys_pep_sf, USP_dom, DUF3517, USP_CS, ARM-type_fold	FALSE	FALSE
2	61300951	61301160	USP34	ENSG00000115464	ENST00000398571	ENSE00000962913	61300951	61301160	29	0	0	TRUE					IPR038765, IPR028889, IPR021905, IPR018200, IPR016024	Papain-like_cys_pep_sf, USP_dom, DUF3517, USP_CS, ARM-type_fold	FALSE	FALSE
2	61296800	61296925	USP34	ENSG00000115464	ENST00000398571	ENSE00003502923	61296800	61296925	30	0	0	TRUE					IPR038765, IPR028889, IPR021905, IPR018200, IPR016024	Papain-like_cys_pep_sf, USP_dom, DUF3517, USP_CS, ARM-type_fold	FALSE	FALSE
2	61295168	61295290	USP34	ENSG00000115464	ENST00000398571	ENSE00001190521	61295168	61295290	31	0	0	TRUE					IPR038765, IPR028889, IPR021905, IPR018200, IPR016024	Papain-like_cys_pep_sf, USP_dom, DUF3517, USP_CS, ARM-type_fold	FALSE	FALSE
2	61294949	61295032	USP34	ENSG00000115464	ENST00000398571	ENSE00001190513	61294949	61295032	32	0	0	TRUE					IPR038765, IPR028889, IPR021905, IPR018200, IPR016024	Papain-like_cys_pep_sf, USP_dom, DUF3517, USP_CS, ARM-type_fold	FALSE	FALSE
2	61293464	61293550	USP34	ENSG00000115464	ENST00000398571	ENSE00001190504	61293464	61293550	33	0	0	TRUE					IPR038765, IPR028889, IPR021905, IPR018200, IPR016024	Papain-like_cys_pep_sf, USP_dom, DUF3517, USP_CS, ARM-type_fold	FALSE	FALSE
2	61288677	61288877	USP34	ENSG00000115464	ENST00000398571	ENSE00001190496	61288677	61288877	34	0	0	TRUE					IPR038765, IPR028889, IPR021905, IPR018200, IPR016024	Papain-like_cys_pep_sf, USP_dom, DUF3517, USP_CS, ARM-type_fold	FALSE	FALSE
2	61284875	61284957	USP34	ENSG00000115464	ENST00000398571	ENSE00001190489	61284875	61284957	35	0	2						IPR038765, IPR028889, IPR021905, IPR018200, IPR016024	Papain-like_cys_pep_sf, USP_dom, DUF3517, USP_CS, ARM-type_fold	FALSE	FALSE
2	61283409	61283449	USP34	ENSG00000115464	ENST00000398571	ENSE00001070010	61283409	61283449	36	2	1						IPR038765, IPR028889, IPR021905, IPR018200, IPR016024	Papain-like_cys_pep_sf, USP_dom, DUF3517, USP_CS, ARM-type_fold	FALSE	FALSE
2	61283145	61283269	USP34	ENSG00000115464	ENST00000398571	ENSE00001281245	61283145	61283269	37	1	0						IPR038765, IPR028889, IPR021905, IPR018200, IPR016024	Papain-like_cys_pep_sf, USP_dom, DUF3517, USP_CS, ARM-type_fold	FALSE	FALSE
2	61281090	61281242	USP34	ENSG00000115464	ENST00000398571	ENSE00001070024	61281090	61281242	38	0	0	TRUE					IPR038765, IPR028889, IPR021905, IPR018200, IPR016024	Papain-like_cys_pep_sf, USP_dom, DUF3517, USP_CS, ARM-type_fold	FALSE	FALSE
2	61280244	61280348	USP34	ENSG00000115464	ENST00000398571	ENSE00003568196	61280244	61280348	39	0	0	TRUE					IPR038765, IPR028889, IPR021905, IPR018200, IPR016024	Papain-like_cys_pep_sf, USP_dom, DUF3517, USP_CS, ARM-type_fold	FALSE	FALSE
2	61278388	61278443	USP34	ENSG00000115464	ENST00000398571	ENSE00003597558	61278388	61278443	40	0	2						IPR038765, IPR028889, IPR021905, IPR018200, IPR016024	Papain-like_cys_pep_sf, USP_dom, DUF3517, USP_CS, ARM-type_fold	FALSE	FALSE
2	61278165	61278285	USP34	ENSG00000115464	ENST00000398571	ENSE00003677232	61278165	61278285	41	2	0						IPR038765, IPR028889, IPR021905, IPR018200, IPR016024	Papain-like_cys_pep_sf, USP_dom, DUF3517, USP_CS, ARM-type_fold	FALSE	FALSE
2	61265984	61266167	USP34	ENSG00000115464	ENST00000398571	ENSE00001069995	61265984	61266167	42	0	1						IPR038765, IPR028889, IPR021905, IPR018200, IPR016024	Papain-like_cys_pep_sf, USP_dom, DUF3517, USP_CS, ARM-type_fold	FALSE	FALSE
2	61265397	61265557	USP34	ENSG00000115464	ENST00000398571	ENSE00001070000	61265397	61265557	43	1	0						IPR038765, IPR028889, IPR021905, IPR018200, IPR016024	Papain-like_cys_pep_sf, USP_dom, DUF3517, USP_CS, ARM-type_fold	FALSE	FALSE
2	61259711	61259776	USP34	ENSG00000115464	ENST00000398571	ENSE00001190449	61259711	61259776	44	0	0	TRUE					IPR038765, IPR028889, IPR021905, IPR018200, IPR016024	Papain-like_cys_pep_sf, USP_dom, DUF3517, USP_CS, ARM-type_fold	FALSE	FALSE
2	61257204	61257350	USP34	ENSG00000115464	ENST00000398571	ENSE00001069998	61257204	61257350	45	0	0	TRUE					IPR038765, IPR028889, IPR021905, IPR018200, IPR016024	Papain-like_cys_pep_sf, USP_dom, DUF3517, USP_CS, ARM-type_fold	FALSE	FALSE
2	61257052	61257108	USP34	ENSG00000115464	ENST00000398571	ENSE00001070002	61257052	61257108	46	0	0	TRUE					IPR038765, IPR028889, IPR021905, IPR018200, IPR016024	Papain-like_cys_pep_sf, USP_dom, DUF3517, USP_CS, ARM-type_fold	FALSE	FALSE
2	61256873	61256950	USP34	ENSG00000115464	ENST00000398571	ENSE00001190436	61256873	61256950	47	0	0	TRUE					IPR038765, IPR028889, IPR021905, IPR018200, IPR016024	Papain-like_cys_pep_sf, USP_dom, DUF3517, USP_CS, ARM-type_fold	FALSE	FALSE
2	61256384	61256478	USP34	ENSG00000115464	ENST00000398571	ENSE00003482844	61256384	61256478	48	0	2						IPR038765, IPR028889, IPR021905, IPR018200, IPR016024	Papain-like_cys_pep_sf, USP_dom, DUF3517, USP_CS, ARM-type_fold	FALSE	FALSE
2	61248511	61248683	USP34	ENSG00000115464	ENST00000398571	ENSE00003646578	61248511	61248683	49	2	1						IPR038765, IPR028889, IPR021905, IPR018200, IPR016024	Papain-like_cys_pep_sf, USP_dom, DUF3517, USP_CS, ARM-type_fold	FALSE	FALSE
2	61246324	61246477	USP34	ENSG00000115464	ENST00000398571	ENSE00003478937	61246324	61246477	50	1	2						IPR038765, IPR028889, IPR021905, IPR018200, IPR016024	Papain-like_cys_pep_sf, USP_dom, DUF3517, USP_CS, ARM-type_fold	FALSE	FALSE
2	61245210	61245288	USP34	ENSG00000115464	ENST00000398571	ENSE00003529050	61245210	61245288	51	2	0						IPR038765, IPR028889, IPR021905, IPR018200, IPR016024	Papain-like_cys_pep_sf, USP_dom, DUF3517, USP_CS, ARM-type_fold	FALSE	FALSE
2	61241766	61241819	USP34	ENSG00000115464	ENST00000398571	ENSE00003587300	61241766	61241819	52	0	0	TRUE					IPR038765, IPR028889, IPR021905, IPR018200, IPR016024	Papain-like_cys_pep_sf, USP_dom, DUF3517, USP_CS, ARM-type_fold	FALSE	FALSE
2	61241560	61241655	USP34	ENSG00000115464	ENST00000398571	ENSE00003566041	61241560	61241655	53	0	0	TRUE					IPR038765, IPR028889, IPR021905, IPR018200, IPR016024	Papain-like_cys_pep_sf, USP_dom, DUF3517, USP_CS, ARM-type_fold	FALSE	FALSE
2	61236325	61236389	USP34	ENSG00000115464	ENST00000398571	ENSE00001190397	61236325	61236389	54	0	2						IPR021905	DUF3517	FALSE	FALSE
2	61236161	61236236	USP34	ENSG00000115464	ENST00000398571	ENSE00001190389	61236161	61236236	55	2	0						IPR021905	DUF3517	FALSE	FALSE
2	61236026	61236073	USP34	ENSG00000115464	ENST00000398571	ENSE00001281574	61236026	61236073	56	0	0	TRUE					IPR021905	DUF3517	FALSE	FALSE
2	61235845	61235910	USP34	ENSG00000115464	ENST00000398571	ENSE00003511528	61235845	61235910	57	0	0	TRUE					IPR021905	DUF3517	FALSE	FALSE
2	61232452	61232532	USP34	ENSG00000115464	ENST00000398571	ENSE00003492266	61232452	61232532	58	0	0	TRUE					IPR021905	DUF3517	FALSE	FALSE
2	61229548	61229633	USP34	ENSG00000115464	ENST00000398571	ENSE00003513989	61229548	61229633	59	0	2						IPR021905	DUF3517	FALSE	FALSE
2	61228827	61228995	USP34	ENSG00000115464	ENST00000398571	ENSE00003475547	61228827	61228995	60	2	0						IPR021905	DUF3517	FALSE	FALSE
2	61228645	61228719	USP34	ENSG00000115464	ENST00000398571	ENSE00003657010	61228645	61228719	61	0	0	TRUE					IPR021905	DUF3517	FALSE	FALSE
2	61227067	61227218	USP34	ENSG00000115464	ENST00000398571	ENSE00003625209	61227067	61227218	62	0	2						IPR021905	DUF3517	FALSE	FALSE
2	61223248	61223296	USP34	ENSG00000115464	ENST00000398571	ENSE00003534682	61223248	61223296	63	2	0						IPR021905	DUF3517	FALSE	FALSE
2	61223060	61223164	USP34	ENSG00000115464	ENST00000398571	ENSE00003682246	61223060	61223164	64	0	0	TRUE					IPR021905	DUF3517	FALSE	FALSE
2	61222619	61222663	USP34	ENSG00000115464	ENST00000398571	ENSE00003521436	61222619	61222663	65	0	0	TRUE					IPR021905	DUF3517	FALSE	FALSE
2	61221502	61221606	USP34	ENSG00000115464	ENST00000398571	ENSE00003490369	61221502	61221606	66	0	0	TRUE					IPR021905	DUF3517	FALSE	FALSE
2	61220310	61220457	USP34	ENSG00000115464	ENST00000398571	ENSE00003631607	61220310	61220457	67	0	1						IPR021905	DUF3517	FALSE	FALSE
2	61214060	61214694	USP34	ENSG00000115464	ENST00000398571	ENSE00000810087	61214060	61214694	68	1	0						IPR021905	DUF3517	FALSE	FALSE
2	61211772	61211929	USP34	ENSG00000115464	ENST00000398571	ENSE00003548431	61211772	61211929	69	0	2						IPR021905	DUF3517	FALSE	FALSE
2	61208899	61208977	USP34	ENSG00000115464	ENST00000398571	ENSE00003617472	61208899	61208977	70	2	0						IPR021905	DUF3517	FALSE	FALSE
2	61206760	61206886	USP34	ENSG00000115464	ENST00000398571	ENSE00003497896	61206760	61206886	71	0	1						IPR021905	DUF3517	FALSE	FALSE
2	61206017	61206124	USP34	ENSG00000115464	ENST00000398571	ENSE00003667185	61206017	61206124	72	1	1		TRUE				IPR021905	DUF3517	FALSE	FALSE
2	61204497	61204601	USP34	ENSG00000115464	ENST00000398571	ENSE00003474716	61204497	61204601	73	1	1		TRUE				IPR021905	DUF3517	FALSE	FALSE
2	61204256	61204380	USP34	ENSG00000115464	ENST00000398571	ENSE00003626688	61204256	61204380	74	1	0						IPR038765, IPR028889, IPR021905, IPR018200, IPR016024	Papain-like_cys_pep_sf, USP_dom, DUF3517, USP_CS, ARM-type_fold	FALSE	FALSE
2	61203140	61203263	USP34	ENSG00000115464	ENST00000398571	ENSE00003528713	61203140	61203263	75	0	1						IPR038765, IPR028889, IPR021905, IPR018200, IPR016024	Papain-like_cys_pep_sf, USP_dom, DUF3517, USP_CS, ARM-type_fold	FALSE	FALSE
2	61192901	61192980	USP34	ENSG00000115464	ENST00000398571	ENSE00003659157	61192901	61192980	76	1	0						IPR021905	DUF3517	FALSE	FALSE
2	61190518	61190658	USP34	ENSG00000115464	ENST00000398571	ENSE00003584719	61190518	61190658	77	0	0	TRUE					IPR021905	DUF3517	FALSE	FALSE
2	61190271	61190414	USP34	ENSG00000115464	ENST00000398571	ENSE00001154622	61190271	61190414	78	0	0	TRUE					IPR021905	DUF3517	FALSE	FALSE
2	61188910	61189069	USP34	ENSG00000115464	ENST00000398571	ENSE00003505096	61188910	61189069	79	0	1						IPR021905	DUF3517	FALSE	FALSE
2	61188102	61188709	USP34	ENSG00000115464	ENST00000398571	ENSE00001744938	61187463	61188709	80	1	-1						IPR021905	DUF3517	FALSE	FALSE
2	61241560	61241614	USP34	ENSG00000115464	ENST00000411912	ENSE00001679040	61241560	61241614	1	2	0						IPR021905	DUF3517	FALSE	FALSE
2	61280244	61280333	USP34	ENSG00000115464	ENST00000453734	ENSE00001731328	61280244	61280333	1	0	0	TRUE					IPR038765, IPR028889, IPR021905, IPR018200	Papain-like_cys_pep_sf, USP_dom, DUF3517, USP_CS	FALSE	FALSE
2	61227063	61227218	USP34	ENSG00000115464	ENST00000453734	ENSE00001762993	61226788	61227218	24	0	-1						IPR038765, IPR028889, IPR021905, IPR018200	Papain-like_cys_pep_sf, USP_dom, DUF3517, USP_CS	FALSE	FALSE
2	232633705	232634006	EFHD1	ENSG00000115468	ENST00000264059	ENSE00001029714	232633604	232634006	1	-1	2						IPR040365, IPR011992	EFHD1/2, EF-hand-dom_pair	FALSE	FALSE
2	232662802	232662949	EFHD1	ENSG00000115468	ENST00000264059	ENSE00003474969	232662802	232662949	2	2	0						IPR040365, IPR011992	EFHD1/2, EF-hand-dom_pair	FALSE	FALSE
2	232672309	232672443	EFHD1	ENSG00000115468	ENST00000264059	ENSE00003474989	232672309	232672443	3	0	0	TRUE					IPR040365, IPR011992	EFHD1/2, EF-hand-dom_pair	FALSE	FALSE
2	232681585	232681719	EFHD1	ENSG00000115468	ENST00000264059	ENSE00000965612	232681585	232682776	4	0	-1						IPR040365, IPR011992	EFHD1/2, EF-hand-dom_pair	FALSE	FALSE
2	232606160	232606173	EFHD1	ENSG00000115468	ENST00000409613	ENSE00001579733	232606057	232606173	1	-1	2						IPR040365, IPR011992	EFHD1/2, EF-hand-dom_pair	FALSE	FALSE
2	232681585	232681719	EFHD1	ENSG00000115468	ENST00000409613	ENSE00001580811	232681585	232682340	4	0	-1						IPR040365, IPR011992	EFHD1/2, EF-hand-dom_pair	FALSE	FALSE
2			EFHD1	ENSG00000115468	ENST00000409708	ENSE00001582849	232638141	232638484	1	-1	-1				TRUE		IPR040365, IPR011992	EFHD1/2, EF-hand-dom_pair	FALSE	FALSE
2	232662836	232662949	EFHD1	ENSG00000115468	ENST00000409708	ENSE00003506680	232662802	232662949	2	-1	0						IPR040365, IPR011992	EFHD1/2, EF-hand-dom_pair	FALSE	FALSE
2	232681585	232681719	EFHD1	ENSG00000115468	ENST00000409708	ENSE00001579148	232681585	232682774	4	0	-1						IPR040365, IPR011992	EFHD1/2, EF-hand-dom_pair	FALSE	FALSE
2	232662836	232662949	EFHD1	ENSG00000115468	ENST00000410095	ENSE00001580579	232662733	232662949	1	-1	0						IPR040365, IPR011992	EFHD1/2, EF-hand-dom_pair	FALSE	FALSE
2	232681585	232681719	EFHD1	ENSG00000115468	ENST00000410095	ENSE00001588498	232681585	232682770	3	0	-1						IPR040365, IPR011992	EFHD1/2, EF-hand-dom_pair	FALSE	FALSE
2			EFHD1	ENSG00000115468	ENST00000427698	ENSE00001667436	232661695	232661957	1	-1	-1						IPR040365, IPR011992	EFHD1/2, EF-hand-dom_pair	FALSE	FALSE
2	232672309	232672438	EFHD1	ENSG00000115468	ENST00000427698	ENSE00001803673	232672309	232672438	3	0	1						IPR040365, IPR011992	EFHD1/2, EF-hand-dom_pair	FALSE	FALSE
2	232633716	232634006	EFHD1	ENSG00000115468	ENST00000442845	ENSE00001694247	232633716	232634006	1	2	2
2	232638406	232638412	EFHD1	ENSG00000115468	ENST00000442845	ENSE00001642620	232638406	232638484	2	2	-1
2			EFHD1	ENSG00000115468	ENST00000442845	ENSE00003640053	232662802	232662949	3	-1	-1				TRUE
2			EFHD1	ENSG00000115468	ENST00000442845	ENSE00003608431	232672309	232672443	4	-1	-1				TRUE
2			EFHD1	ENSG00000115468	ENST00000442845	ENSE00001643631	232681585	232681774	5	-1	-1
2	232662742	232662752	EFHD1	ENSG00000115468	ENST00000611312	ENSE00003746057	232662742	232662752	1	0	2						IPR040365, IPR011992	EFHD1/2, EF-hand-dom_pair	FALSE	FALSE
2	232681585	232681719	EFHD1	ENSG00000115468	ENST00000611312	ENSE00003726664	232681585	232682780	4	0	-1						IPR040365, IPR011992	EFHD1/2, EF-hand-dom_pair	FALSE	FALSE
2			KCNJ13	ENSG00000115474	ENST00000233826	ENSE00001029727	232776445	232776565	1	-1	-1				TRUE		IPR041647, IPR040445, IPR016449, IPR014756, IPR013518	IRK_C, Kir_TM, K_chnl_inward-rec_Kir, Ig_E-set, K_chnl_inward-rec_Kir_cyto	FALSE	FALSE
2	232770903	232771362	KCNJ13	ENSG00000115474	ENST00000233826	ENSE00000965613	232770903	232771378	2	-1	1						IPR041647, IPR040445, IPR016449, IPR014756, IPR013518	IRK_C, Kir_TM, K_chnl_inward-rec_Kir, Ig_E-set, K_chnl_inward-rec_Kir_cyto	FALSE	FALSE
2	232768191	232768813	KCNJ13	ENSG00000115474	ENST00000233826	ENSE00001029725	232765802	232768813	3	1	-1						IPR041647, IPR040445, IPR016449, IPR014756, IPR013518	IRK_C, Kir_TM, K_chnl_inward-rec_Kir, Ig_E-set, K_chnl_inward-rec_Kir_cyto	FALSE	FALSE
2	232771139	232771362	KCNJ13	ENSG00000115474	ENST00000409779	ENSE00001584393	232771139	232771378	2	-1	2						IPR040445, IPR016449, IPR013518	Kir_TM, K_chnl_inward-rec_Kir, K_chnl_inward-rec_Kir_cyto	FALSE	FALSE
2	232768753	232768813	KCNJ13	ENSG00000115474	ENST00000409779	ENSE00001586493	232768076	232768813	3	2	-1						IPR040445, IPR016449, IPR013518	Kir_TM, K_chnl_inward-rec_Kir, K_chnl_inward-rec_Kir_cyto	FALSE	FALSE
2	232770903	232771362	KCNJ13	ENSG00000115474	ENST00000410029	ENSE00001584323	232770903	232771405	1	-1	1						IPR041647, IPR040445, IPR016449, IPR014756, IPR013518	IRK_C, Kir_TM, K_chnl_inward-rec_Kir, Ig_E-set, K_chnl_inward-rec_Kir_cyto	FALSE	FALSE
2	232768191	232768813	KCNJ13	ENSG00000115474	ENST00000410029	ENSE00001582565	232768140	232768813	2	1	-1						IPR041647, IPR040445, IPR016449, IPR014756, IPR013518	IRK_C, Kir_TM, K_chnl_inward-rec_Kir, Ig_E-set, K_chnl_inward-rec_Kir_cyto	FALSE	FALSE
2			KCNJ13	ENSG00000115474	ENST00000438786	ENSE00001635827	232776445	232776555	1	-1	-1				TRUE		IPR041647, IPR040445, IPR016449, IPR014756, IPR013518	IRK_C, Kir_TM, K_chnl_inward-rec_Kir, Ig_E-set, K_chnl_inward-rec_Kir_cyto	FALSE	FALSE
2	232770903	232771122	KCNJ13	ENSG00000115474	ENST00000438786	ENSE00001790492	232770903	232771145	2	-1	1						IPR041647, IPR040445, IPR016449, IPR014756, IPR013518	IRK_C, Kir_TM, K_chnl_inward-rec_Kir, Ig_E-set, K_chnl_inward-rec_Kir_cyto	FALSE	FALSE
2	232768481	232768813	KCNJ13	ENSG00000115474	ENST00000438786	ENSE00001618157	232768481	232768813	3	1	1						IPR041647, IPR040445, IPR016449, IPR014756, IPR013518	IRK_C, Kir_TM, K_chnl_inward-rec_Kir, Ig_E-set, K_chnl_inward-rec_Kir_cyto	FALSE	FALSE
2	232770903	232771264	KCNJ13	ENSG00000115474	ENST00000444142	ENSE00001616678	232770903	232771264	1	2	1						IPR040445, IPR016449	Kir_TM, K_chnl_inward-rec_Kir	FALSE	FALSE
2	232768399	232768448	KCNJ13	ENSG00000115474	ENST00000444142	ENSE00001592794	232768316	232768448	2	1	-1						IPR040445, IPR016449	Kir_TM, K_chnl_inward-rec_Kir	FALSE	FALSE
2	61888381	61888507	CCT4	ENSG00000115484	ENST00000394440	ENSE00001518483	61888381	61888656	1	-1	1						IPR027413, IPR027410, IPR027409, IPR017998, IPR012717, IPR002423	GROEL-like_equatorial_sf, TCP-1-like_intermed_sf, GroEL-like_apical_dom_sf, Chaperone_TCP-1, Chap_CCT_delta, Cpn60/TCP-1	FALSE	FALSE
2	61885020	61885072	CCT4	ENSG00000115484	ENST00000394440	ENSE00003526930	61885020	61885072	2	1	0						IPR027413, IPR027410, IPR027409, IPR017998, IPR012717, IPR002423	GROEL-like_equatorial_sf, TCP-1-like_intermed_sf, GroEL-like_apical_dom_sf, Chaperone_TCP-1, Chap_CCT_delta, Cpn60/TCP-1	FALSE	FALSE
2	61883459	61883548	CCT4	ENSG00000115484	ENST00000394440	ENSE00003616937	61883459	61883548	3	0	0	TRUE					IPR027413, IPR027410, IPR027409, IPR017998, IPR012717, IPR002423	GROEL-like_equatorial_sf, TCP-1-like_intermed_sf, GroEL-like_apical_dom_sf, Chaperone_TCP-1, Chap_CCT_delta, Cpn60/TCP-1	FALSE	FALSE
2	61880286	61880394	CCT4	ENSG00000115484	ENST00000394440	ENSE00000757743	61880286	61880394	4	0	1						IPR027413, IPR027410, IPR027409, IPR017998, IPR012717, IPR002423	GROEL-like_equatorial_sf, TCP-1-like_intermed_sf, GroEL-like_apical_dom_sf, Chaperone_TCP-1, Chap_CCT_delta, Cpn60/TCP-1	FALSE	FALSE
2	61878869	61879011	CCT4	ENSG00000115484	ENST00000394440	ENSE00003586214	61878869	61879011	5	1	0						IPR027413, IPR027410, IPR027409, IPR017998, IPR012717, IPR002423	GROEL-like_equatorial_sf, TCP-1-like_intermed_sf, GroEL-like_apical_dom_sf, Chaperone_TCP-1, Chap_CCT_delta, Cpn60/TCP-1	FALSE	FALSE
2	61877393	61877514	CCT4	ENSG00000115484	ENST00000394440	ENSE00000757746	61877393	61877514	6	0	2						IPR027413, IPR027410, IPR027409, IPR017998, IPR012717, IPR002423	GROEL-like_equatorial_sf, TCP-1-like_intermed_sf, GroEL-like_apical_dom_sf, Chaperone_TCP-1, Chap_CCT_delta, Cpn60/TCP-1	FALSE	FALSE
2	61876920	61877052	CCT4	ENSG00000115484	ENST00000394440	ENSE00000757748	61876920	61877052	7	2	0						IPR027413, IPR027410, IPR027409, IPR017998, IPR012717, IPR002423	GROEL-like_equatorial_sf, TCP-1-like_intermed_sf, GroEL-like_apical_dom_sf, Chaperone_TCP-1, Chap_CCT_delta, Cpn60/TCP-1	FALSE	FALSE
2	61876095	61876234	CCT4	ENSG00000115484	ENST00000394440	ENSE00003682126	61876095	61876234	8	0	2						IPR027413, IPR027410, IPR027409, IPR017998, IPR012717, IPR002423	GROEL-like_equatorial_sf, TCP-1-like_intermed_sf, GroEL-like_apical_dom_sf, Chaperone_TCP-1, Chap_CCT_delta, Cpn60/TCP-1	FALSE	FALSE
2	61873197	61873293	CCT4	ENSG00000115484	ENST00000394440	ENSE00000757752	61873197	61873293	9	2	0						IPR027413, IPR027410, IPR027409, IPR017998, IPR012717, IPR002423	GROEL-like_equatorial_sf, TCP-1-like_intermed_sf, GroEL-like_apical_dom_sf, Chaperone_TCP-1, Chap_CCT_delta, Cpn60/TCP-1	FALSE	FALSE
2	61873002	61873112	CCT4	ENSG00000115484	ENST00000394440	ENSE00000757754	61873002	61873112	10	0	0	TRUE					IPR027413, IPR027410, IPR027409, IPR017998, IPR012717, IPR002423	GROEL-like_equatorial_sf, TCP-1-like_intermed_sf, GroEL-like_apical_dom_sf, Chaperone_TCP-1, Chap_CCT_delta, Cpn60/TCP-1	FALSE	FALSE
2	61872458	61872588	CCT4	ENSG00000115484	ENST00000394440	ENSE00000757756	61872458	61872588	11	0	2						IPR027413, IPR027410, IPR027409, IPR017998, IPR012717, IPR002423	GROEL-like_equatorial_sf, TCP-1-like_intermed_sf, GroEL-like_apical_dom_sf, Chaperone_TCP-1, Chap_CCT_delta, Cpn60/TCP-1	FALSE	FALSE
2	61872082	61872316	CCT4	ENSG00000115484	ENST00000394440	ENSE00000757758	61872082	61872316	12	2	0						IPR027413, IPR027410, IPR027409, IPR017998, IPR012717, IPR002423	GROEL-like_equatorial_sf, TCP-1-like_intermed_sf, GroEL-like_apical_dom_sf, Chaperone_TCP-1, Chap_CCT_delta, Cpn60/TCP-1	FALSE	FALSE
2	61869440	61869553	CCT4	ENSG00000115484	ENST00000394440	ENSE00003518514	61869440	61869553	13	0	0	TRUE					IPR027413, IPR027410, IPR027409, IPR017998, IPR012717, IPR002423	GROEL-like_equatorial_sf, TCP-1-like_intermed_sf, GroEL-like_apical_dom_sf, Chaperone_TCP-1, Chap_CCT_delta, Cpn60/TCP-1	FALSE	FALSE
2	61868692	61868706	CCT4	ENSG00000115484	ENST00000394440	ENSE00001154232	61868085	61868706	14	0	-1						IPR027413, IPR027410, IPR027409, IPR017998, IPR012717, IPR002423	GROEL-like_equatorial_sf, TCP-1-like_intermed_sf, GroEL-like_apical_dom_sf, Chaperone_TCP-1, Chap_CCT_delta, Cpn60/TCP-1	FALSE	FALSE
2	61888381	61888507	CCT4	ENSG00000115484	ENST00000544079	ENSE00002313969	61888381	61888671	1	-1	1						IPR027413, IPR027410, IPR027409, IPR017998, IPR012717, IPR002423	GROEL-like_equatorial_sf, TCP-1-like_intermed_sf, GroEL-like_apical_dom_sf, Chaperone_TCP-1, Chap_CCT_delta, Cpn60/TCP-1	FALSE	FALSE
2	61868692	61868706	CCT4	ENSG00000115484	ENST00000544079	ENSE00002318522	61868125	61868706	13	0	-1						IPR027413, IPR027410, IPR027409, IPR017998, IPR012717, IPR002423	GROEL-like_equatorial_sf, TCP-1-like_intermed_sf, GroEL-like_apical_dom_sf, Chaperone_TCP-1, Chap_CCT_delta, Cpn60/TCP-1	FALSE	FALSE
2	85561386	85561428	GGCX	ENSG00000115486	ENST00000233838	ENSE00003479084	85561386	85561493	1	-1	1						IPR011051, IPR011020	RmlC_Cupin_sf, HTTM	FALSE	FALSE
2	85560815	85560985	GGCX	ENSG00000115486	ENST00000233838	ENSE00003635113	85560815	85560985	2	1	1		TRUE				IPR011051, IPR011020	RmlC_Cupin_sf, HTTM	FALSE	FALSE
2	85558917	85559075	GGCX	ENSG00000115486	ENST00000233838	ENSE00001135583	85558917	85559075	3	1	1		TRUE				IPR011051, IPR011020	RmlC_Cupin_sf, HTTM	FALSE	FALSE
2	85558440	85558605	GGCX	ENSG00000115486	ENST00000233838	ENSE00001135574	85558440	85558605	4	1	2						IPR011051, IPR011020	RmlC_Cupin_sf, HTTM	FALSE	FALSE
2	85556182	85556260	GGCX	ENSG00000115486	ENST00000233838	ENSE00003479852	85556182	85556260	5	2	0						IPR011051, IPR011020	RmlC_Cupin_sf, HTTM	FALSE	FALSE
2	85555484	85555590	GGCX	ENSG00000115486	ENST00000233838	ENSE00001135557	85555484	85555590	6	0	2						IPR011051, IPR011020	RmlC_Cupin_sf, HTTM	FALSE	FALSE
2	85554143	85554306	GGCX	ENSG00000115486	ENST00000233838	ENSE00000767392	85554143	85554306	7	2	1						IPR011051, IPR011020	RmlC_Cupin_sf, HTTM	FALSE	FALSE
2	85553232	85553497	GGCX	ENSG00000115486	ENST00000233838	ENSE00003466790	85553232	85553497	8	1	0						IPR011051, IPR011020	RmlC_Cupin_sf, HTTM	FALSE	FALSE
2	85552939	85553070	GGCX	ENSG00000115486	ENST00000233838	ENSE00003473017	85552939	85553070	9	0	0	TRUE					IPR011051, IPR011020	RmlC_Cupin_sf, HTTM	FALSE	FALSE
2	85552416	85552567	GGCX	ENSG00000115486	ENST00000233838	ENSE00001135520	85552416	85552567	10	0	2						IPR011051, IPR011020	RmlC_Cupin_sf, HTTM	FALSE	FALSE
2	85551812	85551981	GGCX	ENSG00000115486	ENST00000233838	ENSE00001135511	85551812	85551981	11	2	1						IPR011051, IPR011020	RmlC_Cupin_sf, HTTM	FALSE	FALSE
2	85551480	85551610	GGCX	ENSG00000115486	ENST00000233838	ENSE00001135503	85551480	85551610	12	1	0						IPR011051, IPR011020	RmlC_Cupin_sf, HTTM	FALSE	FALSE
2	85550925	85551072	GGCX	ENSG00000115486	ENST00000233838	ENSE00001135491	85550925	85551072	13	0	1						IPR011051, IPR011020	RmlC_Cupin_sf, HTTM	FALSE	FALSE
2	85550555	85550750	GGCX	ENSG00000115486	ENST00000233838	ENSE00001135480	85550555	85550750	14	1	2						IPR011051, IPR011020	RmlC_Cupin_sf, HTTM	FALSE	FALSE
2	85549934	85550126	GGCX	ENSG00000115486	ENST00000233838	ENSE00001130335	85544720	85550126	15	2	-1						IPR011051, IPR011020	RmlC_Cupin_sf, HTTM	FALSE	FALSE
2	85558946	85559075	GGCX	ENSG00000115486	ENST00000421496	ENSE00001791969	85558946	85559075	2	1	2
2	85558635	85558662	GGCX	ENSG00000115486	ENST00000421496	ENSE00003598230	85558440	85558662	3	2	-1
2	85561386	85561428	GGCX	ENSG00000115486	ENST00000423570	ENSE00001076025	85561386	85561473	1	-1	1
2	85558635	85558662	GGCX	ENSG00000115486	ENST00000423570	ENSE00001782322	85558539	85558662	4	2	-1
2			GGCX	ENSG00000115486	ENST00000423570	ENSE00003543861	85556182	85556260	5	-1	-1				TRUE
2			GGCX	ENSG00000115486	ENST00000423570	ENSE00001627074	85554844	85555590	6	-1	-1
2	85558643	85558662	GGCX	ENSG00000115486	ENST00000428479	ENSE00003629238	85558440	85558662	3	1	-1
2			GGCX	ENSG00000115486	ENST00000428479	ENSE00002263719	85556218	85556260	4	-1	-1
2	85561386	85561428	GGCX	ENSG00000115486	ENST00000430215	ENSE00001776766	85561386	85561532	1	-1	1						IPR011051, IPR011020	RmlC_Cupin_sf, HTTM	FALSE	FALSE
2	85549934	85550126	GGCX	ENSG00000115486	ENST00000430215	ENSE00002092346	85549830	85550126	14	2	-1						IPR011051, IPR011020	RmlC_Cupin_sf, HTTM	FALSE	FALSE
2	233032672	233032872	NEU2	ENSG00000115488	ENST00000233840	ENSE00001709784	233032672	233032872	1	0	0						IPR036278, IPR026945, IPR026856	Sialidase_sf, Sialidase-2, Sialidase_fam	FALSE	FALSE
2	233034116	233035057	NEU2	ENSG00000115488	ENST00000233840	ENSE00000786879	233034116	233035057	2	0	0						IPR036278, IPR026945, IPR026856	Sialidase_sf, Sialidase-2, Sialidase_fam	FALSE	FALSE
2			EHBP1	ENSG00000115504	ENST00000263991	ENSE00001270580	62705866	62706052	1	-1	-1						IPR036872, IPR029944, IPR022735, IPR019448	CH_dom_sf, EHBP1, bMERB_dom, NT-C2	FALSE	FALSE
2	62707192	62707295	EHBP1	ENSG00000115504	ENST00000263991	ENSE00003560955	62706897	62707295	2	-1	2						IPR036872, IPR029944, IPR022735, IPR019448	CH_dom_sf, EHBP1, bMERB_dom, NT-C2	FALSE	FALSE
2	62747395	62747452	EHBP1	ENSG00000115504	ENST00000263991	ENSE00003537825	62747395	62747452	3	2	0						IPR036872, IPR029944, IPR022735, IPR019448	CH_dom_sf, EHBP1, bMERB_dom, NT-C2	FALSE	FALSE
2	62764266	62764361	EHBP1	ENSG00000115504	ENST00000263991	ENSE00003565386	62764266	62764361	4	0	0	TRUE					IPR036872, IPR029944, IPR022735, IPR019448	CH_dom_sf, EHBP1, bMERB_dom, NT-C2	FALSE	FALSE
2	62771339	62771392	EHBP1	ENSG00000115504	ENST00000263991	ENSE00003680834	62771339	62771392	5	0	0	TRUE					IPR036872, IPR029944, IPR022735, IPR019448	CH_dom_sf, EHBP1, bMERB_dom, NT-C2	FALSE	FALSE
2	62826087	62826268	EHBP1	ENSG00000115504	ENST00000263991	ENSE00003555277	62826087	62826268	6	0	2						IPR036872, IPR029944, IPR022735, IPR019448	CH_dom_sf, EHBP1, bMERB_dom, NT-C2	FALSE	FALSE
2	62831019	62831158	EHBP1	ENSG00000115504	ENST00000263991	ENSE00000962865	62831019	62831158	7	2	1						IPR036872, IPR029944, IPR022735, IPR019448	CH_dom_sf, EHBP1, bMERB_dom, NT-C2	FALSE	FALSE
2	62858406	62858510	EHBP1	ENSG00000115504	ENST00000263991	ENSE00001270570	62858406	62858510	8	1	1		TRUE				IPR036872, IPR029944, IPR022735, IPR019448	CH_dom_sf, EHBP1, bMERB_dom, NT-C2	FALSE	FALSE
2	62859169	62859291	EHBP1	ENSG00000115504	ENST00000263991	ENSE00000443426	62859169	62859291	9	1	1		TRUE				IPR036872, IPR029944, IPR022735, IPR019448	CH_dom_sf, EHBP1, bMERB_dom, NT-C2	FALSE	FALSE
2	62864731	62864971	EHBP1	ENSG00000115504	ENST00000263991	ENSE00001476087	62864731	62864971	10	1	2						IPR036872, IPR029944, IPR022735, IPR019448	CH_dom_sf, EHBP1, bMERB_dom, NT-C2	FALSE	FALSE
2	62874346	62874532	EHBP1	ENSG00000115504	ENST00000263991	ENSE00003538592	62874346	62874532	11	2	0						IPR036872, IPR029944, IPR022735, IPR019448	CH_dom_sf, EHBP1, bMERB_dom, NT-C2	FALSE	FALSE
2	62942718	62942896	EHBP1	ENSG00000115504	ENST00000263991	ENSE00003506478	62942718	62942896	12	0	2						IPR036872, IPR029944, IPR022735, IPR019448	CH_dom_sf, EHBP1, bMERB_dom, NT-C2	FALSE	FALSE
2	62943802	62943850	EHBP1	ENSG00000115504	ENST00000263991	ENSE00003622717	62943802	62943850	13	2	0						IPR036872, IPR029944, IPR022735, IPR019448	CH_dom_sf, EHBP1, bMERB_dom, NT-C2	FALSE	FALSE
2	62948260	62949162	EHBP1	ENSG00000115504	ENST00000263991	ENSE00001270679	62948260	62949162	14	0	0	TRUE					IPR036872, IPR029944, IPR022735, IPR019448	CH_dom_sf, EHBP1, bMERB_dom, NT-C2	FALSE	FALSE
2	62955517	62955660	EHBP1	ENSG00000115504	ENST00000263991	ENSE00002504201	62955517	62955660	15	0	0	TRUE					IPR036872, IPR029944, IPR022735, IPR019448	CH_dom_sf, EHBP1, bMERB_dom, NT-C2	FALSE	FALSE
2	62979188	62979335	EHBP1	ENSG00000115504	ENST00000263991	ENSE00003554491	62979188	62979335	16	0	1						IPR036872, IPR029944, IPR022735, IPR019448	CH_dom_sf, EHBP1, bMERB_dom, NT-C2	FALSE	FALSE
2	62987931	62988038	EHBP1	ENSG00000115504	ENST00000263991	ENSE00001270654	62987931	62988038	17	1	1		TRUE				IPR036872, IPR029944, IPR022735, IPR019448	CH_dom_sf, EHBP1, bMERB_dom, NT-C2	FALSE	FALSE
2	62990716	62990840	EHBP1	ENSG00000115504	ENST00000263991	ENSE00003680981	62990716	62990840	18	1	0						IPR036872, IPR029944, IPR022735, IPR019448	CH_dom_sf, EHBP1, bMERB_dom, NT-C2	FALSE	FALSE
2	62993530	62993668	EHBP1	ENSG00000115504	ENST00000263991	ENSE00003620158	62993530	62993668	19	0	1						IPR036872, IPR029944, IPR022735, IPR019448	CH_dom_sf, EHBP1, bMERB_dom, NT-C2	FALSE	FALSE
2	62993871	62993977	EHBP1	ENSG00000115504	ENST00000263991	ENSE00003649261	62993871	62993977	20	1	0						IPR036872, IPR029944, IPR022735, IPR019448	CH_dom_sf, EHBP1, bMERB_dom, NT-C2	FALSE	FALSE
2	62996643	62996766	EHBP1	ENSG00000115504	ENST00000263991	ENSE00003598612	62996643	62996766	21	0	1						IPR036872, IPR029944, IPR022735, IPR019448	CH_dom_sf, EHBP1, bMERB_dom, NT-C2	FALSE	FALSE
2	63037535	63037634	EHBP1	ENSG00000115504	ENST00000263991	ENSE00003625934	63037535	63037634	22	1	2						IPR036872, IPR029944, IPR022735, IPR019448	CH_dom_sf, EHBP1, bMERB_dom, NT-C2	FALSE	FALSE
2	63038743	63038816	EHBP1	ENSG00000115504	ENST00000263991	ENSE00003581971	63038743	63038816	23	2	1						IPR036872, IPR029944, IPR022735, IPR019448	CH_dom_sf, EHBP1, bMERB_dom, NT-C2	FALSE	FALSE
2	63045066	63045180	EHBP1	ENSG00000115504	ENST00000263991	ENSE00003676264	63045066	63045180	24	1	2						IPR036872, IPR029944, IPR022735, IPR019448	CH_dom_sf, EHBP1, bMERB_dom, NT-C2	FALSE	FALSE
2	63045410	63045500	EHBP1	ENSG00000115504	ENST00000263991	ENSE00001547495	63045410	63046487	25	2	-1						IPR036872, IPR029944, IPR022735, IPR019448	CH_dom_sf, EHBP1, bMERB_dom, NT-C2	FALSE	FALSE
2			EHBP1	ENSG00000115504	ENST00000405015	ENSE00001884236	62673851	62674083	1	-1	-1						IPR036872, IPR029944, IPR022735, IPR019448	CH_dom_sf, EHBP1, bMERB_dom, NT-C2	FALSE	FALSE
2	63045410	63045500	EHBP1	ENSG00000115504	ENST00000405015	ENSE00001863825	63045410	63045597	23	2	-1						IPR036872, IPR029944, IPR022735, IPR019448	CH_dom_sf, EHBP1, bMERB_dom, NT-C2	FALSE	FALSE
2	62707192	62707295	EHBP1	ENSG00000115504	ENST00000405289	ENSE00001254982	62707192	62707295	1	0	2						IPR036872, IPR029944, IPR022735, IPR019448	CH_dom_sf, EHBP1, bMERB_dom, NT-C2	FALSE	FALSE
2	63045410	63045500	EHBP1	ENSG00000115504	ENST00000405289	ENSE00001563437	63045410	63045500	23	2	0						IPR036872, IPR029944, IPR022735, IPR019448	CH_dom_sf, EHBP1, bMERB_dom, NT-C2	FALSE	FALSE
2			EHBP1	ENSG00000115504	ENST00000405482	ENSE00001552104	62705652	62705736	1	-1	-1						IPR029944	EHBP1	FALSE	FALSE
2	62864731	62864904	EHBP1	ENSG00000115504	ENST00000405482	ENSE00001561279	62864731	62864904	9	1	1						IPR029944	EHBP1	FALSE	FALSE
2			EHBP1	ENSG00000115504	ENST00000431489	ENSE00001710376	62705713	62706052	1	-1	-1						IPR036872, IPR029944, IPR022735, IPR019448	CH_dom_sf, EHBP1, bMERB_dom, NT-C2	FALSE	FALSE
2			OTX1	ENSG00000115507	ENST00000282549	ENSE00001006365	63050830	63050897	1	-1	-1				TRUE		IPR017970, IPR013851, IPR009057, IPR003026, IPR003025	Homeobox_CS, Otx_TF_C, Homeobox-like_sf, Otx1_TF, Otx_TF	FALSE	FALSE
2	63052991	63053087	OTX1	ENSG00000115507	ENST00000282549	ENSE00001070038	63052880	63053087	3	-1	1						IPR017970, IPR013851, IPR009057, IPR003026, IPR003025	Homeobox_CS, Otx_TF_C, Homeobox-like_sf, Otx1_TF, Otx_TF	FALSE	FALSE
2	63054047	63054198	OTX1	ENSG00000115507	ENST00000282549	ENSE00001632038	63054047	63054198	4	1	0						IPR017970, IPR013851, IPR009057, IPR003026, IPR003025	Homeobox_CS, Otx_TF_C, Homeobox-like_sf, Otx1_TF, Otx_TF	FALSE	FALSE
2	63055501	63056316	OTX1	ENSG00000115507	ENST00000282549	ENSE00003846107	63055501	63057831	5	0	-1						IPR017970, IPR013851, IPR009057, IPR003026, IPR003025	Homeobox_CS, Otx_TF_C, Homeobox-like_sf, Otx1_TF, Otx_TF	FALSE	FALSE
2			OTX1	ENSG00000115507	ENST00000366671	ENSE00001561761	63050057	63050152	1	-1	-1				TRUE		IPR017970, IPR013851, IPR009057, IPR003026, IPR003025	Homeobox_CS, Otx_TF_C, Homeobox-like_sf, Otx1_TF, Otx_TF	FALSE	FALSE
2			OTX1	ENSG00000115507	ENST00000366671	ENSE00001006366	63051249	63051317	2	-1	-1						IPR017970, IPR013851, IPR009057, IPR003026, IPR003025	Homeobox_CS, Otx_TF_C, Homeobox-like_sf, Otx1_TF, Otx_TF	FALSE	FALSE
2	63055501	63056316	OTX1	ENSG00000115507	ENST00000366671	ENSE00001555361	63055501	63057836	5	0	-1						IPR017970, IPR013851, IPR009057, IPR003026, IPR003025	Homeobox_CS, Otx_TF_C, Homeobox-like_sf, Otx1_TF, Otx_TF	FALSE	FALSE
2			TXNDC9	ENSG00000115514	ENST00000264255	ENSE00001580663	99336239	99336333	1	-1	-1				TRUE		IPR036249, IPR013766, IPR036249	Thioredoxin-like_sf, Thioredoxin_domain, Thioredoxin-like_sf	FALSE	FALSE
2	99333022	99333210	TXNDC9	ENSG00000115514	ENST00000264255	ENSE00002467726	99333022	99333242	2	-1	0						IPR036249	Thioredoxin-like_sf	FALSE	FALSE
2	99327535	99327653	TXNDC9	ENSG00000115514	ENST00000264255	ENSE00003663371	99327535	99327653	3	0	2						IPR036249	Thioredoxin-like_sf	FALSE	FALSE
2	99321955	99322209	TXNDC9	ENSG00000115514	ENST00000264255	ENSE00003605252	99321955	99322209	4	2	2			TRUE			IPR036249	Thioredoxin-like_sf	FALSE	FALSE
2	99319682	99319799	TXNDC9	ENSG00000115514	ENST00000264255	ENSE00001038773	99318982	99319799	5	2	-1						IPR036249	Thioredoxin-like_sf	FALSE	FALSE
2	99321951	99322209	TXNDC9	ENSG00000115514	ENST00000409434	ENSE00001581925	99321534	99322209	4	2	-1						IPR036249	Thioredoxin-like_sf	FALSE	FALSE
2			TXNDC9	ENSG00000115514	ENST00000409705	ENSE00001585324	99340649	99340702	1	-1	-1				TRUE
2			TXNDC9	ENSG00000115514	ENST00000409705	ENSE00002701250	99338317	99338391	2	-1	-1
2	99322111	99322209	TXNDC9	ENSG00000115514	ENST00000409705	ENSE00001581556	99322111	99322209	5	2	2
2			TXNDC9	ENSG00000115514	ENST00000434323	ENSE00001741229	99336239	99336385	1	-1	-1
2	99322599	99322659	TXNDC9	ENSG00000115514	ENST00000434323	ENSE00001670566	99322561	99322659	4	2	-1
2			TXNDC9	ENSG00000115514	ENST00000434323	ENSE00001700161	99322063	99322209	5	-1	-1
2	197453561	197453664	COQ10B	ENSG00000115520	ENST00000263960	ENSE00001157118	197453423	197453664	1	-1	2						IPR023393	START-like_dom_sf	FALSE	FALSE
2	197459932	197460081	COQ10B	ENSG00000115520	ENST00000263960	ENSE00003563338	197459932	197460081	2	2	2			TRUE			IPR023393	START-like_dom_sf	FALSE	FALSE
2	197462539	197462731	COQ10B	ENSG00000115520	ENST00000263960	ENSE00000803161	197462539	197462731	3	2	0						IPR023393	START-like_dom_sf	FALSE	FALSE
2	197470070	197470171	COQ10B	ENSG00000115520	ENST00000263960	ENSE00000803163	197470070	197470171	4	0	0	TRUE					IPR023393	START-like_dom_sf	FALSE	FALSE
2	197473757	197473924	COQ10B	ENSG00000115520	ENST00000263960	ENSE00001157109	197473757	197475308	5	0	-1						IPR023393	START-like_dom_sf	FALSE	FALSE
2	85694419	85694470	GNLY	ENSG00000115523	ENST00000263863	ENSE00003903747	85694358	85694470	1	-1	1						IPR038847, IPR011001	Granulysin-like, Saposin-like	FALSE	FALSE
2	85695320	85695423	GNLY	ENSG00000115523	ENST00000263863	ENSE00003547576	85695320	85695423	2	1	0						IPR038847, IPR011001	Granulysin-like, Saposin-like	FALSE	FALSE
2	85695958	85696056	GNLY	ENSG00000115523	ENST00000263863	ENSE00003640002	85695958	85696056	3	0	0	TRUE					IPR038847, IPR011001	Granulysin-like, Saposin-like	FALSE	FALSE
2	85697506	85697677	GNLY	ENSG00000115523	ENST00000263863	ENSE00000799876	85697506	85697677	4	0	1						IPR038847, IPR011001	Granulysin-like, Saposin-like	FALSE	FALSE
2	85698564	85698574	GNLY	ENSG00000115523	ENST00000263863	ENSE00001886592	85698564	85698852	5	1	-1						IPR038847, IPR011001	Granulysin-like, Saposin-like	FALSE	FALSE
2			GNLY	ENSG00000115523	ENST00000409696	ENSE00001880989	85694426	85694470	1	-1	-1				TRUE		IPR038847, IPR011001	Granulysin-like, Saposin-like	FALSE	FALSE
2	85694990	85694996	GNLY	ENSG00000115523	ENST00000409696	ENSE00003543058	85694753	85694996	2	-1	1						IPR038847, IPR011001	Granulysin-like, Saposin-like	FALSE	FALSE
2	85698564	85698574	GNLY	ENSG00000115523	ENST00000409696	ENSE00001926313	85698564	85698757	6	1	-1						IPR038847, IPR011001	Granulysin-like, Saposin-like	FALSE	FALSE
2	85694916	85694996	GNLY	ENSG00000115523	ENST00000524600	ENSE00002141653	85694916	85694996	2	1	1						IPR038847, IPR011001	Granulysin-like, Saposin-like	FALSE	FALSE
2	85698564	85698574	GNLY	ENSG00000115523	ENST00000524600	ENSE00002148803	85698564	85698744	6	1	-1						IPR038847, IPR011001	Granulysin-like, Saposin-like	FALSE	FALSE
2	85695368	85695423	GNLY	ENSG00000115523	ENST00000526018	ENSE00002152895	85695368	85695423	1	1	0						IPR038847, IPR011001	Granulysin-like, Saposin-like	FALSE	FALSE
2	85698398	85698447	GNLY	ENSG00000115523	ENST00000526018	ENSE00002144496	85698398	85698447	4	1	0						IPR038847, IPR011001	Granulysin-like, Saposin-like	FALSE	FALSE
2	85698564	85698747	GNLY	ENSG00000115523	ENST00000526018	ENSE00003515428	85698564	85698747	5	0	1						IPR038847, IPR011001	Granulysin-like, Saposin-like	FALSE	FALSE
2	197434972	197434999	SF3B1	ENSG00000115524	ENST00000335508	ENSE00001858642	197434972	197435028	1	-1	1						IPR038737, IPR016024, IPR015016	SF3b_su1-like, ARM-type_fold, SF3b_su1	FALSE	FALSE
2	197423808	197423974	SF3B1	ENSG00000115524	ENST00000335508	ENSE00001005134	197423808	197423974	2	1	0
2	197421029	197421133	SF3B1	ENSG00000115524	ENST00000335508	ENSE00003491824	197421029	197421133	3	0	0	TRUE
2	197420428	197420542	SF3B1	ENSG00000115524	ENST00000335508	ENSE00000784199	197420428	197420542	4	0	1						IPR038737, IPR016024, IPR015016	SF3b_su1-like, ARM-type_fold, SF3b_su1	FALSE	FALSE
2	197418509	197418588	SF3B1	ENSG00000115524	ENST00000335508	ENSE00003467095	197418509	197418588	5	1	0						IPR038737, IPR016024, IPR015016	SF3b_su1-like, ARM-type_fold, SF3b_su1	FALSE	FALSE
2	197416741	197416911	SF3B1	ENSG00000115524	ENST00000335508	ENSE00003518074	197416741	197416911	6	0	0	TRUE					IPR038737, IPR016024, IPR015016	SF3b_su1-like, ARM-type_fold, SF3b_su1	FALSE	FALSE
2	197409770	197410007	SF3B1	ENSG00000115524	ENST00000335508	ENSE00000964860	197409770	197410007	7	0	1						IPR038737, IPR016024, IPR015016	SF3b_su1-like, ARM-type_fold, SF3b_su1	FALSE	FALSE
2	197408369	197408581	SF3B1	ENSG00000115524	ENST00000335508	ENSE00000964861	197408369	197408581	8	1	1		TRUE				IPR038737, IPR016024, IPR015016	SF3b_su1-like, ARM-type_fold, SF3b_su1	FALSE	FALSE
2	197407998	197408119	SF3B1	ENSG00000115524	ENST00000335508	ENSE00000964862	197407998	197408119	9	1	0						IPR038737, IPR016024, IPR015016	SF3b_su1-like, ARM-type_fold, SF3b_su1	FALSE	FALSE
2	197405275	197405472	SF3B1	ENSG00000115524	ENST00000335508	ENSE00000964863	197405275	197405472	10	0	0	TRUE					IPR038737, IPR016024, IPR015016	SF3b_su1-like, ARM-type_fold, SF3b_su1	FALSE	FALSE
2	197405076	197405177	SF3B1	ENSG00000115524	ENST00000335508	ENSE00000964864	197405076	197405177	11	0	0	TRUE					IPR038737, IPR016024, IPR015016	SF3b_su1-like, ARM-type_fold, SF3b_su1	FALSE	FALSE
2	197403585	197403764	SF3B1	ENSG00000115524	ENST00000335508	ENSE00000964865	197403585	197403764	12	0	0	TRUE					IPR038737, IPR016024, IPR015016	SF3b_su1-like, ARM-type_fold, SF3b_su1	FALSE	FALSE
2	197402949	197403035	SF3B1	ENSG00000115524	ENST00000335508	ENSE00000964866	197402949	197403035	13	0	0	TRUE					IPR038737, IPR016024, IPR015016	SF3b_su1-like, ARM-type_fold, SF3b_su1	FALSE	FALSE
2	197402556	197402826	SF3B1	ENSG00000115524	ENST00000335508	ENSE00000964867	197402556	197402826	14	0	1						IPR038737, IPR016024, IPR015016	SF3b_su1-like, ARM-type_fold, SF3b_su1	FALSE	FALSE
2	197401985	197402130	SF3B1	ENSG00000115524	ENST00000335508	ENSE00000964868	197401985	197402130	15	1	0						IPR038737, IPR016024, IPR015016	SF3b_su1-like, ARM-type_fold, SF3b_su1	FALSE	FALSE
2	197401742	197401888	SF3B1	ENSG00000115524	ENST00000335508	ENSE00000964869	197401742	197401888	16	0	0	TRUE					IPR038737, IPR016024, IPR015016	SF3b_su1-like, ARM-type_fold, SF3b_su1	FALSE	FALSE
2	197401400	197401525	SF3B1	ENSG00000115524	ENST00000335508	ENSE00000964870	197401400	197401525	17	0	0	TRUE					IPR038737, IPR016024, IPR015016	SF3b_su1-like, ARM-type_fold, SF3b_su1	FALSE	FALSE
2	197400715	197400936	SF3B1	ENSG00000115524	ENST00000335508	ENSE00000964871	197400715	197400936	18	0	0	TRUE					IPR038737, IPR016024, IPR015016	SF3b_su1-like, ARM-type_fold, SF3b_su1	FALSE	FALSE
2	197400252	197400434	SF3B1	ENSG00000115524	ENST00000335508	ENSE00000964872	197400252	197400434	19	0	0	TRUE					IPR038737, IPR016024, IPR015016	SF3b_su1-like, ARM-type_fold, SF3b_su1	FALSE	FALSE
2	197400055	197400166	SF3B1	ENSG00000115524	ENST00000335508	ENSE00000964873	197400055	197400166	20	0	1						IPR038737, IPR016024, IPR015016	SF3b_su1-like, ARM-type_fold, SF3b_su1	FALSE	FALSE
2	197398461	197398581	SF3B1	ENSG00000115524	ENST00000335508	ENSE00000964874	197398461	197398581	21	1	2						IPR038737, IPR016024, IPR015016	SF3b_su1-like, ARM-type_fold, SF3b_su1	FALSE	FALSE
2	197397985	197398116	SF3B1	ENSG00000115524	ENST00000335508	ENSE00000964875	197397985	197398116	22	2	2			TRUE			IPR038737, IPR016024, IPR015016	SF3b_su1-like, ARM-type_fold, SF3b_su1	FALSE	FALSE
2	197396056	197396328	SF3B1	ENSG00000115524	ENST00000335508	ENSE00000784174	197396056	197396328	23	2	2			TRUE			IPR038737, IPR016024, IPR015016	SF3b_su1-like, ARM-type_fold, SF3b_su1	FALSE	FALSE
2	197392972	197393188	SF3B1	ENSG00000115524	ENST00000335508	ENSE00000964876	197392972	197393188	24	2	0						IPR038737, IPR016024, IPR015016	SF3b_su1-like, ARM-type_fold, SF3b_su1	FALSE	FALSE
2	197392303	197392461	SF3B1	ENSG00000115524	ENST00000335508	ENSE00001337127	197389784	197392461	25	0	-1						IPR038737, IPR016024, IPR015016	SF3b_su1-like, ARM-type_fold, SF3b_su1	FALSE	FALSE
2	197434972	197434999	SF3B1	ENSG00000115524	ENST00000409915	ENSE00001922499	197434972	197435027	1	-1	1
2	197418932	197418951	SF3B1	ENSG00000115524	ENST00000409915	ENSE00001909986	197418896	197418951	5	1	-1
2			SF3B1	ENSG00000115524	ENST00000409915	ENSE00002110822	197416891	197416911	7	-1	-1
2	197434972	197434999	SF3B1	ENSG00000115524	ENST00000414963	ENSE00001851088	197434972	197435079	1	-1	1
2	197418932	197418951	SF3B1	ENSG00000115524	ENST00000414963	ENSE00002110866	197418796	197418951	5	1	-1
2	197398969	197399028	SF3B1	ENSG00000115524	ENST00000424674	ENSE00001673848	197398969	197399028	1	1	1						IPR038737, IPR016024	SF3b_su1-like, ARM-type_fold	FALSE	FALSE
2	197393052	197393188	SF3B1	ENSG00000115524	ENST00000424674	ENSE00001780004	197393052	197393188	5	2	1						IPR038737, IPR016024	SF3b_su1-like, ARM-type_fold	FALSE	FALSE
2	197420378	197420542	SF3B1	ENSG00000115524	ENST00000487698	ENSE00001891595	197418796	197420542	4	0	-1
2	197434972	197434999	SF3B1	ENSG00000115524	ENST00000652026	ENSE00003844232	197434972	197435047	1	-1	1
2	197420378	197420542	SF3B1	ENSG00000115524	ENST00000652026	ENSE00003847710	197418896	197420542	4	0	-1
2			SF3B1	ENSG00000115524	ENST00000652026	ENSE00003569035	197418509	197418588	5	-1	-1				TRUE
2			SF3B1	ENSG00000115524	ENST00000652026	ENSE00003601149	197416741	197416911	6	-1	-1				TRUE
2			SF3B1	ENSG00000115524	ENST00000652026	ENSE00001890442	197409770	197410007	7	-1	-1				TRUE
2			SF3B1	ENSG00000115524	ENST00000652026	ENSE00003850365	197408369	197408581	8	-1	-1				TRUE
2			SF3B1	ENSG00000115524	ENST00000652026	ENSE00003844220	197407998	197408119	9	-1	-1				TRUE
2			SF3B1	ENSG00000115524	ENST00000652026	ENSE00003848360	197405275	197405472	10	-1	-1				TRUE
2			SF3B1	ENSG00000115524	ENST00000652026	ENSE00003845405	197405076	197405177	11	-1	-1				TRUE
2			SF3B1	ENSG00000115524	ENST00000652026	ENSE00003850389	197403585	197403764	12	-1	-1				TRUE
2			SF3B1	ENSG00000115524	ENST00000652026	ENSE00003849037	197402949	197403035	13	-1	-1				TRUE
2			SF3B1	ENSG00000115524	ENST00000652026	ENSE00003850502	197402556	197402826	14	-1	-1				TRUE
2			SF3B1	ENSG00000115524	ENST00000652026	ENSE00003841663	197401985	197402130	15	-1	-1				TRUE
2			SF3B1	ENSG00000115524	ENST00000652026	ENSE00003847137	197401742	197401888	16	-1	-1				TRUE
2			SF3B1	ENSG00000115524	ENST00000652026	ENSE00003843345	197401400	197401525	17	-1	-1				TRUE
2			SF3B1	ENSG00000115524	ENST00000652026	ENSE00003846680	197400715	197400936	18	-1	-1				TRUE
2			SF3B1	ENSG00000115524	ENST00000652026	ENSE00003844784	197400252	197400434	19	-1	-1				TRUE
2			SF3B1	ENSG00000115524	ENST00000652026	ENSE00003843402	197400055	197400166	20	-1	-1				TRUE
2			SF3B1	ENSG00000115524	ENST00000652026	ENSE00003845086	197398461	197398581	21	-1	-1				TRUE
2			SF3B1	ENSG00000115524	ENST00000652026	ENSE00003842979	197397985	197398116	22	-1	-1				TRUE
2			SF3B1	ENSG00000115524	ENST00000652026	ENSE00003846645	197396056	197396328	23	-1	-1				TRUE
2			SF3B1	ENSG00000115524	ENST00000652026	ENSE00003848177	197392972	197393188	24	-1	-1				TRUE
2			SF3B1	ENSG00000115524	ENST00000652026	ENSE00003850570	197388515	197392461	25	-1	-1
2	85888824	85888905	ST3GAL5	ENSG00000115525	ENST00000377332	ENSE00003807343	85888824	85888958	1	-1	1						IPR038578, IPR012163	GT29-like_sf, Sialyl_trans	FALSE	FALSE
2	85863362	85863485	ST3GAL5	ENSG00000115525	ENST00000377332	ENSE00003582339	85863362	85863485	2	1	2						IPR038578, IPR012163	GT29-like_sf, Sialyl_trans	FALSE	FALSE
2	85861181	85861292	ST3GAL5	ENSG00000115525	ENST00000377332	ENSE00003569961	85861181	85861292	3	2	0						IPR038578, IPR012163	GT29-like_sf, Sialyl_trans	FALSE	FALSE
2	85847861	85848084	ST3GAL5	ENSG00000115525	ENST00000377332	ENSE00003809382	85847861	85848084	4	0	2						IPR038578, IPR012163	GT29-like_sf, Sialyl_trans	FALSE	FALSE
2	85846377	85846563	ST3GAL5	ENSG00000115525	ENST00000377332	ENSE00003503511	85846377	85846563	5	2	0						IPR038578, IPR012163	GT29-like_sf, Sialyl_trans	FALSE	FALSE
2	85844396	85844554	ST3GAL5	ENSG00000115525	ENST00000377332	ENSE00003532213	85844396	85844554	6	0	0	TRUE					IPR038578, IPR012163	GT29-like_sf, Sialyl_trans	FALSE	FALSE
2	85840144	85840392	ST3GAL5	ENSG00000115525	ENST00000377332	ENSE00003808029	85839169	85840392	7	0	-1						IPR038578, IPR012163	GT29-like_sf, Sialyl_trans	FALSE	FALSE
2			ST3GAL5	ENSG00000115525	ENST00000393805	ENSE00001516535	85887407	85887580	1	-1	-1				TRUE		IPR038578, IPR012163	GT29-like_sf, Sialyl_trans	FALSE	FALSE
2	85863362	85863483	ST3GAL5	ENSG00000115525	ENST00000393805	ENSE00003462904	85863362	85863485	2	-1	2						IPR038578, IPR012163	GT29-like_sf, Sialyl_trans	FALSE	FALSE
2	85847861	85848204	ST3GAL5	ENSG00000115525	ENST00000393805	ENSE00001135175	85847861	85848204	4	0	2						IPR038578, IPR012163	GT29-like_sf, Sialyl_trans	FALSE	FALSE
2	85840144	85840392	ST3GAL5	ENSG00000115525	ENST00000393805	ENSE00003808698	85839149	85840392	7	0	-1						IPR038578, IPR012163	GT29-like_sf, Sialyl_trans	FALSE	FALSE
2	85867605	85867617	ST3GAL5	ENSG00000115525	ENST00000393808	ENSE00001673480	85867605	85867670	1	-1	1						IPR038578, IPR012163	GT29-like_sf, Sialyl_trans	FALSE	FALSE
2			ST3GAL5	ENSG00000115525	ENST00000455892	ENSE00001720067	85888277	85888386	1	-1	-1
2	85848021	85848204	ST3GAL5	ENSG00000115525	ENST00000455892	ENSE00001794319	85848021	85848204	4	0	1
2	85888824	85888905	ST3GAL5	ENSG00000115525	ENST00000473122	ENSE00003665818	85888824	85888908	1	-1	1
2	85852860	85853091	ST3GAL5	ENSG00000115525	ENST00000473122	ENSE00003558319	85852860	85853091	4	0	1
2	85851591	85851703	ST3GAL5	ENSG00000115525	ENST00000473122	ENSE00003802801	85851264	85851703	5	1	-1
2			ST3GAL5	ENSG00000115525	ENST00000473122	ENSE00001654843	85848113	85848204	6	-1	-1
2			ST3GAL5	ENSG00000115525	ENST00000638178	ENSE00003807751	85888608	85888685	1	-1	-1						IPR038578, IPR012163	GT29-like_sf, Sialyl_trans	FALSE	FALSE
2	85840144	85840392	ST3GAL5	ENSG00000115525	ENST00000638178	ENSE00003811223	85839204	85840392	6	0	-1						IPR038578, IPR012163	GT29-like_sf, Sialyl_trans	FALSE	FALSE
2			ST3GAL5	ENSG00000115525	ENST00000638288	ENSE00003806129	85888608	85888721	1	-1	-1
2	85852902	85853000	ST3GAL5	ENSG00000115525	ENST00000638288	ENSE00003807330	85852860	85853000	5	0	-1
2			ST3GAL5	ENSG00000115525	ENST00000638288	ENSE00003809936	85839206	85840392	10	-1	-1
2	85863362	85863464	ST3GAL5	ENSG00000115525	ENST00000638321	ENSE00003811000	85863362	85863464	1	1	2
2	85848361	85848381	ST3GAL5	ENSG00000115525	ENST00000638321	ENSE00001658415	85847861	85848381	3	0	-1
2			ST3GAL5	ENSG00000115525	ENST00000638321	ENSE00003806716	85846377	85846424	4	-1	-1				TRUE
2			ST3GAL5	ENSG00000115525	ENST00000638321	ENSE00003807677	85839196	85840392	6	-1	-1
2			ST3GAL5	ENSG00000115525	ENST00000638523	ENSE00003805030	85839883	85840392	8	-1	-1
2	85888824	85888905	ST3GAL5	ENSG00000115525	ENST00000638572	ENSE00003807306	85888824	85888990	1	-1	1						IPR038578, IPR012163	GT29-like_sf, Sialyl_trans	FALSE	FALSE
2	85840144	85840392	ST3GAL5	ENSG00000115525	ENST00000638572	ENSE00003801687	85837120	85840392	7	0	-1						IPR038578, IPR012163	GT29-like_sf, Sialyl_trans	FALSE	FALSE
2	85888824	85888903	ST3GAL5	ENSG00000115525	ENST00000638678	ENSE00003805796	85888824	85888903	1	2	1
2	85846391	85846424	ST3GAL5	ENSG00000115525	ENST00000638678	ENSE00003802823	85846377	85846424	5	2	-1
2	85888824	85888905	ST3GAL5	ENSG00000115525	ENST00000638885	ENSE00003810176	85888824	85888939	1	-1	1
2			ST3GAL5	ENSG00000115525	ENST00000638885	ENSE00001877216	85847382	85847562	5	-1	-1
2	85888824	85888905	ST3GAL5	ENSG00000115525	ENST00000638956	ENSE00003811167	85888824	85889037	1	-1	1
2	85851677	85851703	ST3GAL5	ENSG00000115525	ENST00000638956	ENSE00003808040	85851264	85851703	4	0	-1
2			ST3GAL5	ENSG00000115525	ENST00000638956	ENSE00003804666	85847861	85848381	5	-1	-1
2			ST3GAL5	ENSG00000115525	ENST00000638986	ENSE00001925233	85888824	85888910	1	-1	-1				TRUE		IPR038578, IPR012163	GT29-like_sf, Sialyl_trans	FALSE	FALSE
2			ST3GAL5	ENSG00000115525	ENST00000638986	ENSE00003810598	85875415	85875545	2	-1	-1						IPR038578, IPR012163	GT29-like_sf, Sialyl_trans	FALSE	FALSE
2	85840144	85840392	ST3GAL5	ENSG00000115525	ENST00000638986	ENSE00003805239	85839206	85840392	8	0	-1						IPR038578, IPR012163	GT29-like_sf, Sialyl_trans	FALSE	FALSE
2	85888824	85888905	ST3GAL5	ENSG00000115525	ENST00000639119	ENSE00003805111	85888824	85888963	1	-1	1						IPR038578, IPR012163	GT29-like_sf, Sialyl_trans	FALSE	FALSE
2			ST3GAL5	ENSG00000115525	ENST00000639184	ENSE00003801980	85888608	85888747	1	-1	-1
2			ST3GAL5	ENSG00000115525	ENST00000639184	ENSE00001944960	85851264	85851703	5	-1	-1
2	85863362	85863450	ST3GAL5	ENSG00000115525	ENST00000639202	ENSE00003809476	85863362	85863450	1	0	2
2	85846543	85846563	ST3GAL5	ENSG00000115525	ENST00000639202	ENSE00003808292	85846377	85846563	3	0	-1
2			ST3GAL5	ENSG00000115525	ENST00000639202	ENSE00003804716	85840358	85840392	5	-1	-1
2	85844396	85844521	ST3GAL5	ENSG00000115525	ENST00000639305	ENSE00003801867	85844396	85844521	6	0	0						IPR038578, IPR012163	GT29-like_sf, Sialyl_trans	FALSE	FALSE
2	85888824	85888905	ST3GAL5	ENSG00000115525	ENST00000639311	ENSE00003801792	85888824	85888906	1	-1	1
2	85858242	85858247	ST3GAL5	ENSG00000115525	ENST00000639311	ENSE00003803081	85858134	85858247	4	0	-1
2			ST3GAL5	ENSG00000115525	ENST00000639311	ENSE00003807150	85847861	85848204	5	-1	-1				TRUE
2			ST3GAL5	ENSG00000115525	ENST00000639311	ENSE00003639875	85846377	85846563	6	-1	-1				TRUE
2			ST3GAL5	ENSG00000115525	ENST00000639311	ENSE00003687857	85844396	85844554	7	-1	-1				TRUE
2			ST3GAL5	ENSG00000115525	ENST00000639311	ENSE00003805137	85839169	85840392	8	-1	-1
2			ST3GAL5	ENSG00000115525	ENST00000639432	ENSE00003804420	85888228	85888401	1	-1	-1						IPR038578, IPR012163	GT29-like_sf, Sialyl_trans	FALSE	FALSE
2	85840144	85840392	ST3GAL5	ENSG00000115525	ENST00000639432	ENSE00003808900	85839196	85840392	7	0	-1						IPR038578, IPR012163	GT29-like_sf, Sialyl_trans	FALSE	FALSE
2	85888824	85888905	ST3GAL5	ENSG00000115525	ENST00000639541	ENSE00003806557	85888824	85888997	1	-1	1
2	85853094	85853099	ST3GAL5	ENSG00000115525	ENST00000639541	ENSE00003808932	85852860	85853099	4	0	-1
2			ST3GAL5	ENSG00000115525	ENST00000639945	ENSE00003810301	85839210	85840392	8	-1	-1
2	85863362	85863473	ST3GAL5	ENSG00000115525	ENST00000639981	ENSE00003810221	85863362	85863473	1	1	2
2			ST3GAL5	ENSG00000115525	ENST00000639981	ENSE00003807478	85839224	85840392	6	-1	-1
2	85888824	85888905	ST3GAL5	ENSG00000115525	ENST00000640024	ENSE00003811280	85888824	85888967	1	-1	1
2	85888824	85888826	ST3GAL5	ENSG00000115525	ENST00000640222	ENSE00003804698	85888824	85888826	1	1	1		TRUE
2	85848122	85848204	ST3GAL5	ENSG00000115525	ENST00000640222	ENSE00003801759	85847861	85848204	5	1	-1
2			ST3GAL5	ENSG00000115525	ENST00000640222	ENSE00003803942	85839198	85840392	8	-1	-1
2	85888824	85888881	ST3GAL5	ENSG00000115525	ENST00000640315	ENSE00001856044	85888824	85888881	1	0	1
2			ST3GAL5	ENSG00000115525	ENST00000640315	ENSE00003807499	85839189	85840392	6	-1	-1
2			ST3GAL5	ENSG00000115525	ENST00000640322	ENSE00003806309	85902466	85902543	1	-1	-1				TRUE		IPR038578, IPR012163	GT29-like_sf, Sialyl_trans	FALSE	FALSE
2			ST3GAL5	ENSG00000115525	ENST00000640322	ENSE00003807225	85893808	85893928	2	-1	-1						IPR038578, IPR012163	GT29-like_sf, Sialyl_trans	FALSE	FALSE
2	85840144	85840392	ST3GAL5	ENSG00000115525	ENST00000640322	ENSE00003809099	85839150	85840392	8	0	-1						IPR038578, IPR012163	GT29-like_sf, Sialyl_trans	FALSE	FALSE
2	85904985	85905002	ST3GAL5	ENSG00000115525	ENST00000640418	ENSE00003802484	85904985	85905199	1	-1	0						IPR038578, IPR012163	GT29-like_sf, Sialyl_trans	FALSE	FALSE
2	85893808	85893928	ST3GAL5	ENSG00000115525	ENST00000640418	ENSE00003806089	85893808	85893928	2	0	1						IPR038578, IPR012163	GT29-like_sf, Sialyl_trans	FALSE	FALSE
2	85840144	85840392	ST3GAL5	ENSG00000115525	ENST00000640418	ENSE00003811061	85839188	85840392	8	0	-1						IPR038578, IPR012163	GT29-like_sf, Sialyl_trans	FALSE	FALSE
2	85888824	85888888	ST3GAL5	ENSG00000115525	ENST00000640425	ENSE00003804539	85888824	85888888	1	2	1
2	85847466	85847562	ST3GAL5	ENSG00000115525	ENST00000640425	ENSE00003809696	85847382	85847562	5	2	-1
2	85848116	85848204	ST3GAL5	ENSG00000115525	ENST00000640572	ENSE00003808011	85848116	85848204	4	0	2
2	85847969	85847984	ST3GAL5	ENSG00000115525	ENST00000640572	ENSE00003809763	85847861	85847984	5	2	-1
2			ST3GAL5	ENSG00000115525	ENST00000640572	ENSE00003802018	85839265	85840392	9	-1	-1
2	85863362	85863449	ST3GAL5	ENSG00000115525	ENST00000640835	ENSE00003805201	85863362	85863449	1	1	2
2			ST3GAL5	ENSG00000115525	ENST00000640835	ENSE00003803732	85839814	85840392	4	-1	-1
2	85863362	85863462	ST3GAL5	ENSG00000115525	ENST00000640849	ENSE00003807175	85863362	85863462	1	0	2
2			ST3GAL5	ENSG00000115525	ENST00000640849	ENSE00003801744	85844408	85844554	6	-1	-1
2			ST3GAL5	ENSG00000115525	ENST00000640982	ENSE00003809927	85888608	85888762	1	-1	-1				TRUE		IPR038578, IPR012163	GT29-like_sf, Sialyl_trans	FALSE	FALSE
2			ST3GAL5	ENSG00000115525	ENST00000640982	ENSE00003809606	85870072	85870258	2	-1	-1						IPR038578, IPR012163	GT29-like_sf, Sialyl_trans	FALSE	FALSE
2			ST3GAL5	ENSG00000115525	ENST00000640992	ENSE00003802203	85888608	85888776	1	-1	-1						IPR038578, IPR012163	GT29-like_sf, Sialyl_trans	FALSE	FALSE
2			CHST10	ENSG00000115526	ENST00000264249	ENSE00001130610	100417374	100417668	1	-1	-1				TRUE		IPR018011	Carb_sulfotrans_8-10	FALSE	FALSE
2			CHST10	ENSG00000115526	ENST00000264249	ENSE00003524658	100415041	100415111	2	-1	-1				TRUE		IPR018011	Carb_sulfotrans_8-10	FALSE	FALSE
2	100406576	100406675	CHST10	ENSG00000115526	ENST00000264249	ENSE00003797658	100406576	100406707	3	-1	1						IPR018011	Carb_sulfotrans_8-10	FALSE	FALSE
2	100402564	100402655	CHST10	ENSG00000115526	ENST00000264249	ENSE00003789867	100402564	100402655	4	1	0						IPR018011	Carb_sulfotrans_8-10	FALSE	FALSE
2	100397908	100398142	CHST10	ENSG00000115526	ENST00000264249	ENSE00003498893	100397908	100398142	5	0	1						IPR018011	Carb_sulfotrans_8-10	FALSE	FALSE
2	100395509	100395614	CHST10	ENSG00000115526	ENST00000264249	ENSE00000771896	100395509	100395614	6	1	2						IPR018011	Carb_sulfotrans_8-10	FALSE	FALSE
2	100393245	100393782	CHST10	ENSG00000115526	ENST00000264249	ENSE00001072191	100391860	100393782	7	2	-1						IPR018011	Carb_sulfotrans_8-10	FALSE	FALSE
2			CHST10	ENSG00000115526	ENST00000409046	ENSE00001586664	100417258	100417334	1	-1	-1						IPR018011	Carb_sulfotrans_8-10	FALSE	FALSE
2	100397911	100398142	CHST10	ENSG00000115526	ENST00000409046	ENSE00001587092	100397911	100398142	5	0	1						IPR018011	Carb_sulfotrans_8-10	FALSE	FALSE
2			CHST10	ENSG00000115526	ENST00000409701	ENSE00001584940	100416848	100417011	1	-1	-1						IPR018011	Carb_sulfotrans_8-10	FALSE	FALSE
2	100393245	100393782	CHST10	ENSG00000115526	ENST00000409701	ENSE00001587214	100393245	100393782	7	2	0						IPR018011	Carb_sulfotrans_8-10	FALSE	FALSE
2			CHST10	ENSG00000115526	ENST00000418201	ENSE00001683374	100417258	100417351	1	-1	-1
2			CHST10	ENSG00000115526	ENST00000418201	ENSE00001659083	100416223	100416525	2	-1	-1
2			CHST10	ENSG00000115526	ENST00000420858	ENSE00001757461	100415774	100415845	1	-1	-1
2	100397936	100398142	CHST10	ENSG00000115526	ENST00000420858	ENSE00001641088	100397936	100398142	5	0	0
2			CHST10	ENSG00000115526	ENST00000421474	ENSE00001707151	100417258	100417340	1	-1	-1
2			CHST10	ENSG00000115526	ENST00000421474	ENSE00001785073	100408543	100408660	3	-1	-1
2	100398080	100398142	CHST10	ENSG00000115526	ENST00000421474	ENSE00001788866	100398080	100398142	6	0	0
2			CHST10	ENSG00000115526	ENST00000435960	ENSE00001624004	100417258	100417379	1	-1	-1
2			CHST10	ENSG00000115526	ENST00000435960	ENSE00001789530	100416723	100417070	2	-1	-1
2	100416989	100417029	CHST10	ENSG00000115526	ENST00000448989	ENSE00001760937	100416989	100417187	1	-1	2
2	100415041	100415111	CHST10	ENSG00000115526	ENST00000448989	ENSE00003686363	100415041	100415111	2	2	1
2	100406576	100406707	CHST10	ENSG00000115526	ENST00000448989	ENSE00003686553	100406576	100406707	3	1	1
2	100398052	100398142	CHST10	ENSG00000115526	ENST00000448989	ENSE00001634136	100398052	100398142	5	0	1
2	100563068	100563073	PDCL3	ENSG00000115539	ENST00000264254	ENSE00001072179	100562993	100563073	1	-1	0						IPR036249	Thioredoxin-like_sf	FALSE	FALSE
2	100566503	100566629	PDCL3	ENSG00000115539	ENST00000264254	ENSE00003572811	100566503	100566629	2	0	1						IPR036249	Thioredoxin-like_sf	FALSE	FALSE
2	100568931	100569021	PDCL3	ENSG00000115539	ENST00000264254	ENSE00003681994	100568931	100569021	3	1	2						IPR036249	Thioredoxin-like_sf	FALSE	FALSE
2	100569578	100569721	PDCL3	ENSG00000115539	ENST00000264254	ENSE00000771909	100569578	100569721	4	2	2			TRUE			IPR036249	Thioredoxin-like_sf	FALSE	FALSE
2	100571590	100571798	PDCL3	ENSG00000115539	ENST00000264254	ENSE00000771916	100571590	100571798	5	2	1						IPR036249	Thioredoxin-like_sf	FALSE	FALSE
2	100576354	100576496	PDCL3	ENSG00000115539	ENST00000264254	ENSE00001872699	100576354	100576739	6	1	-1						IPR036249	Thioredoxin-like_sf	FALSE	FALSE
2			MOB4	ENSG00000115540	ENST00000233892	ENSE00001364900	197515571	197515684	1	-1	-1				TRUE		IPR036703	MOB_kinase_act_sf	FALSE	FALSE
2	197523660	197523686	MOB4	ENSG00000115540	ENST00000233892	ENSE00003583379	197523624	197523686	2	-1	0						IPR036703	MOB_kinase_act_sf	FALSE	FALSE
2	197535530	197535630	MOB4	ENSG00000115540	ENST00000233892	ENSE00003460959	197535530	197535630	3	0	2						IPR036703	MOB_kinase_act_sf	FALSE	FALSE
2	197540111	197540153	MOB4	ENSG00000115540	ENST00000233892	ENSE00003636966	197540111	197540153	4	2	0						IPR036703	MOB_kinase_act_sf	FALSE	FALSE
2	197540351	197540437	MOB4	ENSG00000115540	ENST00000233892	ENSE00003511242	197540351	197540437	5	0	0	TRUE					IPR036703	MOB_kinase_act_sf	FALSE	FALSE
2	197548336	197548415	MOB4	ENSG00000115540	ENST00000233892	ENSE00003480693	197548336	197548415	6	0	2						IPR036703	MOB_kinase_act_sf	FALSE	FALSE
2	197550275	197550386	MOB4	ENSG00000115540	ENST00000233892	ENSE00003616498	197550275	197550386	7	2	0						IPR036703	MOB_kinase_act_sf	FALSE	FALSE
2	197550515	197550646	MOB4	ENSG00000115540	ENST00000233892	ENSE00000803180	197550515	197553699	8	0	-1						IPR036703	MOB_kinase_act_sf	FALSE	FALSE
2	197516087	197516146	MOB4	ENSG00000115540	ENST00000323303	ENSE00001813004	197516066	197516146	1	-1	0						IPR036703	MOB_kinase_act_sf	FALSE	FALSE
2	197523624	197523686	MOB4	ENSG00000115540	ENST00000323303	ENSE00003557830	197523624	197523686	2	0	0						IPR036703	MOB_kinase_act_sf	FALSE	FALSE
2			MOB4	ENSG00000115540	ENST00000409360	ENSE00001577058	197516160	197516355	1	-1	-1						IPR036703	MOB_kinase_act_sf	FALSE	FALSE
2	197550515	197550646	MOB4	ENSG00000115540	ENST00000409360	ENSE00001589244	197550515	197551279	8	0	-1						IPR036703	MOB_kinase_act_sf	FALSE	FALSE
2	197516087	197516146	MOB4	ENSG00000115540	ENST00000448447	ENSE00001303153	197516047	197516146	1	-1	0						IPR036703	MOB_kinase_act_sf	FALSE	FALSE
2	197550515	197550646	MOB4	ENSG00000115540	ENST00000448447	ENSE00001847760	197550515	197551012	7	0	-1						IPR036703	MOB_kinase_act_sf	FALSE	FALSE
2	197500437	197500439	HSPE1	ENSG00000115541	ENST00000233893	ENSE00001582383	197500379	197500439	1	-1	0						IPR037124, IPR020818, IPR018369	Chaperonin_GroES_sf, Chaperonin_GroES, Chaprnonin_Cpn10_CS	FALSE	FALSE
2	197501074	197501238	HSPE1	ENSG00000115541	ENST00000233893	ENSE00003559349	197501074	197501238	2	0	0	TRUE					IPR037124, IPR020818, IPR018369	Chaperonin_GroES_sf, Chaperonin_GroES, Chaprnonin_Cpn10_CS	FALSE	FALSE
2	197503039	197503128	HSPE1	ENSG00000115541	ENST00000233893	ENSE00003580189	197503039	197503128	3	0	0	TRUE					IPR037124, IPR020818	Chaperonin_GroES_sf, Chaperonin_GroES	FALSE	FALSE
2	197503209	197503259	HSPE1	ENSG00000115541	ENST00000233893	ENSE00000803170	197503209	197503449	4	0	-1						IPR037124, IPR020818, IPR018369	Chaperonin_GroES_sf, Chaperonin_GroES, Chaprnonin_Cpn10_CS	FALSE	FALSE
2	197503039	197503176	HSPE1	ENSG00000115541	ENST00000409468	ENSE00001581265	197503039	197503382	3	0	-1						IPR037124, IPR020818, IPR018369	Chaperonin_GroES_sf, Chaperonin_GroES, Chaprnonin_Cpn10_CS	FALSE	FALSE
2	197500437	197500439	HSPE1	ENSG00000115541	ENST00000409729	ENSE00001585077	197500140	197500439	1	-1	0						IPR037124, IPR020818	Chaperonin_GroES_sf, Chaperonin_GroES	FALSE	FALSE
2	197503209	197503259	HSPE1	ENSG00000115541	ENST00000409729	ENSE00001589934	197503209	197503296	3	0	-1						IPR037124, IPR020818	Chaperonin_GroES_sf, Chaperonin_GroES	FALSE	FALSE
2			KDM3A	ENSG00000115548	ENST00000312912	ENSE00001427049	86441371	86441444	1	-1	-1				TRUE
2	86442048	86442233	KDM3A	ENSG00000115548	ENST00000312912	ENSE00003892294	86442018	86442233	2	-1	0
2	86449807	86449962	KDM3A	ENSG00000115548	ENST00000312912	ENSE00003892260	86449807	86449962	3	0	0	TRUE
2	86451103	86451213	KDM3A	ENSG00000115548	ENST00000312912	ENSE00003694483	86451103	86451213	4	0	0	TRUE
2	86455085	86455187	KDM3A	ENSG00000115548	ENST00000312912	ENSE00003600440	86455085	86455187	5	0	1
2	86456442	86456566	KDM3A	ENSG00000115548	ENST00000312912	ENSE00003894883	86456442	86456566	6	1	0
2	86456805	86456877	KDM3A	ENSG00000115548	ENST00000312912	ENSE00003494208	86456805	86456877	7	0	1
2	86456983	86457071	KDM3A	ENSG00000115548	ENST00000312912	ENSE00003591841	86456983	86457071	8	1	0
2	86464053	86464216	KDM3A	ENSG00000115548	ENST00000312912	ENSE00003600266	86464053	86464216	9	0	2
2	86466372	86466883	KDM3A	ENSG00000115548	ENST00000312912	ENSE00003895332	86466372	86466883	10	2	1
2	86470204	86470408	KDM3A	ENSG00000115548	ENST00000312912	ENSE00003555318	86470204	86470408	11	1	2
2	86474776	86474990	KDM3A	ENSG00000115548	ENST00000312912	ENSE00003891384	86474776	86474990	12	2	1
2	86477877	86478029	KDM3A	ENSG00000115548	ENST00000312912	ENSE00003889116	86477877	86478029	13	1	1		TRUE
2	86478170	86478265	KDM3A	ENSG00000115548	ENST00000312912	ENSE00003891330	86478170	86478265	14	1	1		TRUE
2	86478608	86478735	KDM3A	ENSG00000115548	ENST00000312912	ENSE00003892503	86478608	86478735	15	1	0
2	86480167	86480362	KDM3A	ENSG00000115548	ENST00000312912	ENSE00003893448	86480167	86480362	16	0	1
2	86481930	86482102	KDM3A	ENSG00000115548	ENST00000312912	ENSE00003516178	86481930	86482102	17	1	0
2	86482458	86482694	KDM3A	ENSG00000115548	ENST00000312912	ENSE00003893959	86482458	86482694	18	0	0	TRUE
2	86483987	86484158	KDM3A	ENSG00000115548	ENST00000312912	ENSE00003888685	86483987	86484158	19	0	1
2	86484942	86485029	KDM3A	ENSG00000115548	ENST00000312912	ENSE00003584782	86484942	86485029	20	1	2
2	86485729	86485859	KDM3A	ENSG00000115548	ENST00000312912	ENSE00003479777	86485729	86485859	21	2	1
2	86489318	86489437	KDM3A	ENSG00000115548	ENST00000312912	ENSE00003622555	86489318	86489437	22	1	1		TRUE
2	86489520	86489659	KDM3A	ENSG00000115548	ENST00000312912	ENSE00003605435	86489520	86489659	23	1	0
2	86490881	86491057	KDM3A	ENSG00000115548	ENST00000312912	ENSE00003685493	86490881	86491057	24	0	0	TRUE
2	86491141	86491275	KDM3A	ENSG00000115548	ENST00000312912	ENSE00003507633	86491141	86491275	25	0	0	TRUE
2	86492039	86492119	KDM3A	ENSG00000115548	ENST00000312912	ENSE00003890418	86492039	86492716	26	0	-1
2			KDM3A	ENSG00000115548	ENST00000409064	ENSE00001586860	86441461	86441488	1	-1	-1
2			KDM3A	ENSG00000115548	ENST00000409556	ENSE00001580273	86440801	86440962	1	-1	-1				TRUE
2			KDM3A	ENSG00000115548	ENST00000409556	ENSE00001578639	86441272	86441444	2	-1	-1
2			PLCD4	ENSG00000115556	ENST00000415854	ENSE00001679696	218609242	218609468	1	-1	-1				TRUE		IPR028387, IPR011993	PLC-delta4, PH-like_dom_sf	FALSE	FALSE
2	218615740	218615761	PLCD4	ENSG00000115556	ENST00000415854	ENSE00003641743	218615707	218615761	2	-1	1						IPR035892, IPR028387, IPR018247, IPR017946, IPR015359, IPR011993, IPR011992, IPR002048, IPR001849, IPR001711, IPR001192, IPR000909	C2_domain_sf, PLC-delta4, EF_Hand_1_Ca_BS, PLC-like_Pdiesterase_TIM-brl, PLC_EF-hand-like, PH-like_dom_sf, EF-hand-dom_pair, EF_hand_dom, PH_domain, PLipase_C_Pinositol-sp_Y, PI-PLC_fam, PLipase_C_PInositol-sp_X_dom	FALSE	FALSE
2	218615904	218616062	PLCD4	ENSG00000115556	ENST00000415854	ENSE00003493628	218615904	218616062	3	1	1		TRUE				IPR035892, IPR028387, IPR018247, IPR017946, IPR015359, IPR011993, IPR011992, IPR002048, IPR001849, IPR001711, IPR001192, IPR000909	C2_domain_sf, PLC-delta4, EF_Hand_1_Ca_BS, PLC-like_Pdiesterase_TIM-brl, PLC_EF-hand-like, PH-like_dom_sf, EF-hand-dom_pair, EF_hand_dom, PH_domain, PLipase_C_Pinositol-sp_Y, PI-PLC_fam, PLipase_C_PInositol-sp_X_dom	FALSE	FALSE
2	218618579	218618693	PLCD4	ENSG00000115556	ENST00000415854	ENSE00001596244	218618579	218618693	4	1	2						IPR028387, IPR011993	PLC-delta4, PH-like_dom_sf	FALSE	FALSE
2			PLCD4	ENSG00000115556	ENST00000417849	ENSE00001665665	218607919	218608070	1	-1	-1						IPR035892, IPR028387, IPR018247, IPR017946, IPR015359, IPR011993, IPR011992, IPR002048, IPR001849, IPR001711, IPR001192, IPR000909	C2_domain_sf, PLC-delta4, EF_Hand_1_Ca_BS, PLC-like_Pdiesterase_TIM-brl, PLC_EF-hand-like, PH-like_dom_sf, EF-hand-dom_pair, EF_hand_dom, PH_domain, PLipase_C_Pinositol-sp_Y, PI-PLC_fam, PLipase_C_PInositol-sp_X_dom	FALSE	FALSE
2	218618579	218618807	PLCD4	ENSG00000115556	ENST00000417849	ENSE00003668720	218618579	218618807	4	1	2						IPR035892, IPR028387, IPR018247, IPR017946, IPR015359, IPR011993, IPR011992, IPR002048, IPR001849, IPR001711, IPR001192, IPR000909	C2_domain_sf, PLC-delta4, EF_Hand_1_Ca_BS, PLC-like_Pdiesterase_TIM-brl, PLC_EF-hand-like, PH-like_dom_sf, EF-hand-dom_pair, EF_hand_dom, PH_domain, PLipase_C_Pinositol-sp_Y, PI-PLC_fam, PLipase_C_PInositol-sp_X_dom	FALSE	FALSE
2	218621470	218621599	PLCD4	ENSG00000115556	ENST00000417849	ENSE00003561200	218621470	218621599	5	2	0						IPR035892, IPR028387, IPR018247, IPR017946, IPR015359, IPR011993, IPR011992, IPR002048, IPR001849, IPR001711, IPR001192, IPR000909	C2_domain_sf, PLC-delta4, EF_Hand_1_Ca_BS, PLC-like_Pdiesterase_TIM-brl, PLC_EF-hand-like, PH-like_dom_sf, EF-hand-dom_pair, EF_hand_dom, PH_domain, PLipase_C_Pinositol-sp_Y, PI-PLC_fam, PLipase_C_PInositol-sp_X_dom	FALSE	FALSE
2	218622647	218622878	PLCD4	ENSG00000115556	ENST00000417849	ENSE00003582697	218622647	218622878	6	0	1						IPR035892, IPR028387, IPR018247, IPR017946, IPR015359, IPR011993, IPR011992, IPR002048, IPR001849, IPR001711, IPR001192, IPR000909	C2_domain_sf, PLC-delta4, EF_Hand_1_Ca_BS, PLC-like_Pdiesterase_TIM-brl, PLC_EF-hand-like, PH-like_dom_sf, EF-hand-dom_pair, EF_hand_dom, PH_domain, PLipase_C_Pinositol-sp_Y, PI-PLC_fam, PLipase_C_PInositol-sp_X_dom	FALSE	FALSE
2	218628029	218628230	PLCD4	ENSG00000115556	ENST00000417849	ENSE00003619943	218628029	218628230	7	1	2						IPR035892, IPR028387, IPR018247, IPR017946, IPR015359, IPR011993, IPR011992, IPR002048, IPR001849, IPR001711, IPR001192, IPR000909	C2_domain_sf, PLC-delta4, EF_Hand_1_Ca_BS, PLC-like_Pdiesterase_TIM-brl, PLC_EF-hand-like, PH-like_dom_sf, EF-hand-dom_pair, EF_hand_dom, PH_domain, PLipase_C_Pinositol-sp_Y, PI-PLC_fam, PLipase_C_PInositol-sp_X_dom	FALSE	FALSE
2	218629519	218629663	PLCD4	ENSG00000115556	ENST00000417849	ENSE00003646021	218629519	218629663	8	2	0						IPR035892, IPR028387, IPR018247, IPR017946, IPR015359, IPR011993, IPR011992, IPR002048, IPR001849, IPR001711, IPR001192, IPR000909	C2_domain_sf, PLC-delta4, EF_Hand_1_Ca_BS, PLC-like_Pdiesterase_TIM-brl, PLC_EF-hand-like, PH-like_dom_sf, EF-hand-dom_pair, EF_hand_dom, PH_domain, PLipase_C_Pinositol-sp_Y, PI-PLC_fam, PLipase_C_PInositol-sp_X_dom	FALSE	FALSE
2	218630650	218630802	PLCD4	ENSG00000115556	ENST00000417849	ENSE00003606010	218630650	218630802	9	0	0	TRUE					IPR035892, IPR028387, IPR018247, IPR017946, IPR015359, IPR011993, IPR011992, IPR002048, IPR001849, IPR001711, IPR001192, IPR000909	C2_domain_sf, PLC-delta4, EF_Hand_1_Ca_BS, PLC-like_Pdiesterase_TIM-brl, PLC_EF-hand-like, PH-like_dom_sf, EF-hand-dom_pair, EF_hand_dom, PH_domain, PLipase_C_Pinositol-sp_Y, PI-PLC_fam, PLipase_C_PInositol-sp_X_dom	FALSE	FALSE
2	218632136	218632312	PLCD4	ENSG00000115556	ENST00000417849	ENSE00003580339	218632136	218632312	10	0	0	TRUE					IPR035892, IPR028387, IPR018247, IPR017946, IPR015359, IPR011993, IPR011992, IPR002048, IPR001849, IPR001711, IPR001192, IPR000909	C2_domain_sf, PLC-delta4, EF_Hand_1_Ca_BS, PLC-like_Pdiesterase_TIM-brl, PLC_EF-hand-like, PH-like_dom_sf, EF-hand-dom_pair, EF_hand_dom, PH_domain, PLipase_C_Pinositol-sp_Y, PI-PLC_fam, PLipase_C_PInositol-sp_X_dom	FALSE	FALSE
2	218633605	218633761	PLCD4	ENSG00000115556	ENST00000417849	ENSE00002231854	218633605	218633761	11	0	1						IPR035892, IPR028387, IPR018247, IPR017946, IPR015359, IPR011993, IPR011992, IPR002048, IPR001849, IPR001711, IPR001192, IPR000909	C2_domain_sf, PLC-delta4, EF_Hand_1_Ca_BS, PLC-like_Pdiesterase_TIM-brl, PLC_EF-hand-like, PH-like_dom_sf, EF-hand-dom_pair, EF_hand_dom, PH_domain, PLipase_C_Pinositol-sp_Y, PI-PLC_fam, PLipase_C_PInositol-sp_X_dom	FALSE	FALSE
2	218634105	218634221	PLCD4	ENSG00000115556	ENST00000417849	ENSE00003508834	218634105	218634221	12	1	1		TRUE				IPR035892, IPR028387, IPR018247, IPR017946, IPR015359, IPR011993, IPR011992, IPR002048, IPR001849, IPR001711, IPR001192, IPR000909	C2_domain_sf, PLC-delta4, EF_Hand_1_Ca_BS, PLC-like_Pdiesterase_TIM-brl, PLC_EF-hand-like, PH-like_dom_sf, EF-hand-dom_pair, EF_hand_dom, PH_domain, PLipase_C_Pinositol-sp_Y, PI-PLC_fam, PLipase_C_PInositol-sp_X_dom	FALSE	FALSE
2	218634458	218634630	PLCD4	ENSG00000115556	ENST00000417849	ENSE00003570768	218634458	218634630	13	1	0						IPR035892, IPR028387, IPR018247, IPR017946, IPR015359, IPR011993, IPR011992, IPR002048, IPR001849, IPR001711, IPR001192, IPR000909	C2_domain_sf, PLC-delta4, EF_Hand_1_Ca_BS, PLC-like_Pdiesterase_TIM-brl, PLC_EF-hand-like, PH-like_dom_sf, EF-hand-dom_pair, EF_hand_dom, PH_domain, PLipase_C_Pinositol-sp_Y, PI-PLC_fam, PLipase_C_PInositol-sp_X_dom	FALSE	FALSE
2	218635796	218635931	PLCD4	ENSG00000115556	ENST00000417849	ENSE00003665233	218635796	218635931	14	0	1						IPR035892, IPR028387, IPR018247, IPR017946, IPR015359, IPR011993, IPR011992, IPR002048, IPR001849, IPR001711, IPR001192, IPR000909	C2_domain_sf, PLC-delta4, EF_Hand_1_Ca_BS, PLC-like_Pdiesterase_TIM-brl, PLC_EF-hand-like, PH-like_dom_sf, EF-hand-dom_pair, EF_hand_dom, PH_domain, PLipase_C_Pinositol-sp_Y, PI-PLC_fam, PLipase_C_PInositol-sp_X_dom	FALSE	FALSE
2	218636243	218636392	PLCD4	ENSG00000115556	ENST00000417849	ENSE00003502164	218636243	218636392	15	1	1		TRUE				IPR035892, IPR028387, IPR018247, IPR017946, IPR015359, IPR011993, IPR011992, IPR002048, IPR001849, IPR001711, IPR001192, IPR000909	C2_domain_sf, PLC-delta4, EF_Hand_1_Ca_BS, PLC-like_Pdiesterase_TIM-brl, PLC_EF-hand-like, PH-like_dom_sf, EF-hand-dom_pair, EF_hand_dom, PH_domain, PLipase_C_Pinositol-sp_Y, PI-PLC_fam, PLipase_C_PInositol-sp_X_dom	FALSE	FALSE
2	218636471	218636577	PLCD4	ENSG00000115556	ENST00000417849	ENSE00001622544	218636471	218636578	16	1	-1						IPR035892, IPR028387, IPR018247, IPR017946, IPR015359, IPR011993, IPR011992, IPR002048, IPR001849, IPR001711, IPR001192, IPR000909	C2_domain_sf, PLC-delta4, EF_Hand_1_Ca_BS, PLC-like_Pdiesterase_TIM-brl, PLC_EF-hand-like, PH-like_dom_sf, EF-hand-dom_pair, EF_hand_dom, PH_domain, PLipase_C_Pinositol-sp_Y, PI-PLC_fam, PLipase_C_PInositol-sp_X_dom	FALSE	FALSE
2			PLCD4	ENSG00000115556	ENST00000417849	ENSE00001768104	218636919	218637181	17	-1	-1						IPR035892, IPR028387, IPR018247, IPR017946, IPR015359, IPR011993, IPR011992, IPR002048, IPR001849, IPR001711, IPR001192, IPR000909	C2_domain_sf, PLC-delta4, EF_Hand_1_Ca_BS, PLC-like_Pdiesterase_TIM-brl, PLC_EF-hand-like, PH-like_dom_sf, EF-hand-dom_pair, EF_hand_dom, PH_domain, PLipase_C_Pinositol-sp_Y, PI-PLC_fam, PLipase_C_PInositol-sp_X_dom	FALSE	FALSE
2			PLCD4	ENSG00000115556	ENST00000432688	ENSE00001630828	218609740	218609948	1	-1	-1						IPR035892, IPR028387, IPR018247, IPR017946, IPR015359, IPR011993, IPR011992, IPR002048, IPR001849, IPR001711, IPR001192, IPR000909	C2_domain_sf, PLC-delta4, EF_Hand_1_Ca_BS, PLC-like_Pdiesterase_TIM-brl, PLC_EF-hand-like, PH-like_dom_sf, EF-hand-dom_pair, EF_hand_dom, PH_domain, PLipase_C_Pinositol-sp_Y, PI-PLC_fam, PLipase_C_PInositol-sp_X_dom	FALSE	FALSE
2	218633386	218633481	PLCD4	ENSG00000115556	ENST00000432688	ENSE00001634748	218633386	218633481	11	0	0						IPR035892, IPR028387, IPR018247, IPR017946, IPR015359, IPR011993, IPR011992, IPR002048, IPR001849, IPR001711, IPR001192, IPR000909	C2_domain_sf, PLC-delta4, EF_Hand_1_Ca_BS, PLC-like_Pdiesterase_TIM-brl, PLC_EF-hand-like, PH-like_dom_sf, EF-hand-dom_pair, EF_hand_dom, PH_domain, PLipase_C_Pinositol-sp_Y, PI-PLC_fam, PLipase_C_PInositol-sp_X_dom	FALSE	FALSE
2	218636471	218636577	PLCD4	ENSG00000115556	ENST00000432688	ENSE00001703200	218636471	218637175	17	1	-1						IPR035892, IPR028387, IPR018247, IPR017946, IPR015359, IPR011993, IPR011992, IPR002048, IPR001849, IPR001711, IPR001192, IPR000909	C2_domain_sf, PLC-delta4, EF_Hand_1_Ca_BS, PLC-like_Pdiesterase_TIM-brl, PLC_EF-hand-like, PH-like_dom_sf, EF-hand-dom_pair, EF_hand_dom, PH_domain, PLipase_C_Pinositol-sp_Y, PI-PLC_fam, PLipase_C_PInositol-sp_X_dom	FALSE	FALSE
2			PLCD4	ENSG00000115556	ENST00000450993	ENSE00001144409	218607899	218608070	1	-1	-1						IPR035892, IPR028387, IPR018247, IPR017946, IPR015359, IPR011993, IPR011992, IPR002048, IPR001849, IPR001711, IPR001192, IPR000909	C2_domain_sf, PLC-delta4, EF_Hand_1_Ca_BS, PLC-like_Pdiesterase_TIM-brl, PLC_EF-hand-like, PH-like_dom_sf, EF-hand-dom_pair, EF_hand_dom, PH_domain, PLipase_C_Pinositol-sp_Y, PI-PLC_fam, PLipase_C_PInositol-sp_X_dom	FALSE	FALSE
2	218635855	218635931	PLCD4	ENSG00000115556	ENST00000457773	ENSE00001770825	218635855	218635931	1	2	1						IPR035892, IPR028387, IPR001192	C2_domain_sf, PLC-delta4, PI-PLC_fam	FALSE	FALSE
2			PLCD4	ENSG00000115556	ENST00000457773	ENSE00001619242	218636860	218637173	4	-1	-1						IPR035892, IPR028387, IPR001192	C2_domain_sf, PLC-delta4, PI-PLC_fam	FALSE	FALSE
2	218630646	218630802	PLCD4	ENSG00000115556	ENST00000458239	ENSE00001786023	218630646	218630802	1	2	0
2	218634105	218634140	PLCD4	ENSG00000115556	ENST00000458239	ENSE00003643423	218634105	218634221	3	0	-1
2			PLCD4	ENSG00000115556	ENST00000458239	ENSE00001800357	218634458	218634554	4	-1	-1
2	86563304	86563348	CHMP3	ENSG00000115561	ENST00000263856	ENSE00001861633	86563304	86563443	1	-1	0
2	86542252	86542312	CHMP3	ENSG00000115561	ENST00000263856	ENSE00003509231	86542252	86542312	2	0	1
2	86529218	86529397	CHMP3	ENSG00000115561	ENST00000263856	ENSE00003675740	86529218	86529397	3	1	1		TRUE
2	86510358	86510479	CHMP3	ENSG00000115561	ENST00000263856	ENSE00003633869	86510358	86510479	4	1	0
2	86507479	86507593	CHMP3	ENSG00000115561	ENST00000263856	ENSE00003539088	86507479	86507593	5	0	1
2	86505804	86505949	CHMP3	ENSG00000115561	ENST00000263856	ENSE00001588077	86503430	86505949	6	1	-1
2			CHMP3	ENSG00000115561	ENST00000409225	ENSE00001583573	86563304	86563479	1	-1	-1				TRUE
2	86529218	86529305	CHMP3	ENSG00000115561	ENST00000409225	ENSE00003601625	86529218	86529397	2	-1	1
2	86505804	86505949	CHMP3	ENSG00000115561	ENST00000409225	ENSE00001580013	86505444	86505949	5	1	-1
2	86563304	86563348	CHMP3	ENSG00000115561	ENST00000409727	ENSE00001589613	86563304	86563374	1	-1	0
2	86529288	86529397	CHMP3	ENSG00000115561	ENST00000409727	ENSE00001581284	86529288	86529397	3	1	0
2	86510358	86510429	CHMP3	ENSG00000115561	ENST00000409727	ENSE00001580941	86510358	86510429	4	0	0
2	86505804	86505949	CHMP3	ENSG00000115561	ENST00000409727	ENSE00001585742	86504528	86505949	6	1	-1
2			ZNF142	ENSG00000115568	ENST00000411696	ENSE00001648520	218659369	218659623	1	-1	-1				TRUE		IPR036236	Znf_C2H2_sf	FALSE	FALSE
2			ZNF142	ENSG00000115568	ENST00000411696	ENSE00001674751	218658980	218659130	2	-1	-1				TRUE		IPR036236	Znf_C2H2_sf	FALSE	FALSE
2			ZNF142	ENSG00000115568	ENST00000411696	ENSE00001743589	218658701	218658876	3	-1	-1				TRUE		IPR036236	Znf_C2H2_sf	FALSE	FALSE
2	218656150	218656429	ZNF142	ENSG00000115568	ENST00000411696	ENSE00002296163	218656150	218656463	4	-1	1						IPR036236	Znf_C2H2_sf	FALSE	FALSE
2	218651701	218652300	ZNF142	ENSG00000115568	ENST00000411696	ENSE00001617046	218651701	218652300	5	1	1		TRUE				IPR036236	Znf_C2H2_sf	FALSE	FALSE
2	218650359	218650526	ZNF142	ENSG00000115568	ENST00000411696	ENSE00003502787	218650359	218650526	6	1	1		TRUE				IPR036236	Znf_C2H2_sf	FALSE	FALSE
2	218648635	218649459	ZNF142	ENSG00000115568	ENST00000411696	ENSE00003534346	218648635	218649459	7	1	1		TRUE				IPR036236	Znf_C2H2_sf	FALSE	FALSE
2	218646171	218646348	ZNF142	ENSG00000115568	ENST00000411696	ENSE00003553588	218646171	218646348	8	1	2						IPR036236	Znf_C2H2_sf	FALSE	FALSE
2	218642028	218645064	ZNF142	ENSG00000115568	ENST00000411696	ENSE00003687077	218642028	218645064	9	2	0						IPR036236	Znf_C2H2_sf	FALSE	FALSE
2	218640664	218640769	ZNF142	ENSG00000115568	ENST00000411696	ENSE00003664441	218640664	218640769	10	0	1						IPR036236	Znf_C2H2_sf	FALSE	FALSE
2	218638339	218638808	ZNF142	ENSG00000115568	ENST00000411696	ENSE00001801615	218633329	218638808	11	1	-1						IPR036236	Znf_C2H2_sf	FALSE	FALSE
2			ZNF142	ENSG00000115568	ENST00000440934	ENSE00001636269	218658980	218659539	1	-1	-1						IPR036236	Znf_C2H2_sf	FALSE	FALSE
2	218643920	218645064	ZNF142	ENSG00000115568	ENST00000440934	ENSE00003908308	218643920	218645064	8	2	1						IPR036236	Znf_C2H2_sf	FALSE	FALSE
2			ZNF142	ENSG00000115568	ENST00000449707	ENSE00001758574	218659369	218659524	1	-1	-1						IPR036236	Znf_C2H2_sf	FALSE	FALSE
2			ZNF142	ENSG00000115568	ENST00000449707	ENSE00001693296	218658980	218659035	2	-1	-1						IPR036236	Znf_C2H2_sf	FALSE	FALSE
2	218638339	218638808	ZNF142	ENSG00000115568	ENST00000449707	ENSE00000966056	218637916	218638808	10	1	-1						IPR036236	Znf_C2H2_sf	FALSE	FALSE
2			IL1R2	ENSG00000115590	ENST00000332549	ENSE00001833197	101991960	101992011	1	-1	-1				TRUE		IPR041416, IPR036179, IPR015621, IPR013783, IPR013151, IPR007110, IPR004077, IPR004074, IPR003599	IL-1RAcP-like_ig, Ig-like_dom_sf, IL-1_rcpt_fam, Ig-like_fold, Immunoglobulin, Ig-like_dom, IL-1_rcpt_II-typ, IL-1_rcpt_I/II-typ, Ig_sub	FALSE	FALSE
2	102008576	102008642	IL1R2	ENSG00000115590	ENST00000332549	ENSE00003677077	102008515	102008642	2	-1	1						IPR041416, IPR036179, IPR015621, IPR013783, IPR013151, IPR007110, IPR004077, IPR004074, IPR003599	IL-1RAcP-like_ig, Ig-like_dom_sf, IL-1_rcpt_fam, Ig-like_fold, Immunoglobulin, Ig-like_dom, IL-1_rcpt_II-typ, IL-1_rcpt_I/II-typ, Ig_sub	FALSE	FALSE
2	102009562	102009826	IL1R2	ENSG00000115590	ENST00000332549	ENSE00003625128	102009562	102009826	3	1	2						IPR041416, IPR036179, IPR015621, IPR013783, IPR013151, IPR007110, IPR004077, IPR004074, IPR003599	IL-1RAcP-like_ig, Ig-like_dom_sf, IL-1_rcpt_fam, Ig-like_fold, Immunoglobulin, Ig-like_dom, IL-1_rcpt_II-typ, IL-1_rcpt_I/II-typ, Ig_sub	FALSE	FALSE
2	102015871	102016051	IL1R2	ENSG00000115590	ENST00000332549	ENSE00000772413	102015871	102016051	4	2	0						IPR041416, IPR036179, IPR015621, IPR013783, IPR013151, IPR007110, IPR004077, IPR004074, IPR003599	IL-1RAcP-like_ig, Ig-like_dom_sf, IL-1_rcpt_fam, Ig-like_fold, Immunoglobulin, Ig-like_dom, IL-1_rcpt_II-typ, IL-1_rcpt_I/II-typ, Ig_sub	FALSE	FALSE
2	102019638	102019812	IL1R2	ENSG00000115590	ENST00000332549	ENSE00003784695	102019638	102019812	5	0	1						IPR041416, IPR036179, IPR015621, IPR013783, IPR013151, IPR007110, IPR004077, IPR004074, IPR003599	IL-1RAcP-like_ig, Ig-like_dom_sf, IL-1_rcpt_fam, Ig-like_fold, Immunoglobulin, Ig-like_dom, IL-1_rcpt_II-typ, IL-1_rcpt_I/II-typ, Ig_sub	FALSE	FALSE
2	102022187	102022249	IL1R2	ENSG00000115590	ENST00000332549	ENSE00000772415	102022187	102022249	6	1	1		TRUE				IPR041416, IPR036179, IPR015621, IPR013783, IPR013151, IPR007110, IPR004077, IPR004074, IPR003599	IL-1RAcP-like_ig, Ig-like_dom_sf, IL-1_rcpt_fam, Ig-like_fold, Immunoglobulin, Ig-like_dom, IL-1_rcpt_II-typ, IL-1_rcpt_I/II-typ, Ig_sub	FALSE	FALSE
2	102024533	102024668	IL1R2	ENSG00000115590	ENST00000332549	ENSE00003504957	102024533	102024668	7	1	2						IPR041416, IPR036179, IPR015621, IPR013783, IPR013151, IPR007110, IPR004077, IPR004074, IPR003599	IL-1RAcP-like_ig, Ig-like_dom_sf, IL-1_rcpt_fam, Ig-like_fold, Immunoglobulin, Ig-like_dom, IL-1_rcpt_II-typ, IL-1_rcpt_I/II-typ, Ig_sub	FALSE	FALSE
2	102026111	102026253	IL1R2	ENSG00000115590	ENST00000332549	ENSE00003621809	102026111	102026253	8	2	1						IPR041416, IPR036179, IPR015621, IPR013783, IPR013151, IPR007110, IPR004077, IPR004074, IPR003599	IL-1RAcP-like_ig, Ig-like_dom_sf, IL-1_rcpt_fam, Ig-like_fold, Immunoglobulin, Ig-like_dom, IL-1_rcpt_II-typ, IL-1_rcpt_I/II-typ, Ig_sub	FALSE	FALSE
2	102028226	102028392	IL1R2	ENSG00000115590	ENST00000332549	ENSE00001916274	102028226	102028544	9	1	-1						IPR041416, IPR036179, IPR015621, IPR013783, IPR013151, IPR007110, IPR004077, IPR004074, IPR003599	IL-1RAcP-like_ig, Ig-like_dom_sf, IL-1_rcpt_fam, Ig-like_fold, Immunoglobulin, Ig-like_dom, IL-1_rcpt_II-typ, IL-1_rcpt_I/II-typ, Ig_sub	FALSE	FALSE
2			IL1R2	ENSG00000115590	ENST00000393414	ENSE00001515182	101998995	101999116	1	-1	-1						IPR041416, IPR036179, IPR015621, IPR013783, IPR013151, IPR007110, IPR004077, IPR004074, IPR003599	IL-1RAcP-like_ig, Ig-like_dom_sf, IL-1_rcpt_fam, Ig-like_fold, Immunoglobulin, Ig-like_dom, IL-1_rcpt_II-typ, IL-1_rcpt_I/II-typ, Ig_sub	FALSE	FALSE
2	102028226	102028392	IL1R2	ENSG00000115590	ENST00000393414	ENSE00003682284	102028226	102028417	9	1	-1						IPR041416, IPR036179, IPR015621, IPR013783, IPR013151, IPR007110, IPR004077, IPR004074, IPR003599	IL-1RAcP-like_ig, Ig-like_dom_sf, IL-1_rcpt_fam, Ig-like_fold, Immunoglobulin, Ig-like_dom, IL-1_rcpt_II-typ, IL-1_rcpt_I/II-typ, Ig_sub	FALSE	FALSE
2	102024533	102024672	IL1R2	ENSG00000115590	ENST00000441002	ENSE00001668564	102024533	102024826	6	1	-1						IPR041416, IPR036179, IPR015621, IPR013783, IPR013151, IPR007110, IPR004077, IPR004074, IPR003599	IL-1RAcP-like_ig, Ig-like_dom_sf, IL-1_rcpt_fam, Ig-like_fold, Immunoglobulin, Ig-like_dom, IL-1_rcpt_II-typ, IL-1_rcpt_I/II-typ, Ig_sub	FALSE	FALSE
2			IL1R2	ENSG00000115590	ENST00000457817	ENSE00001666639	102001985	102002027	1	-1	-1						IPR041416, IPR036179, IPR015621, IPR013783, IPR007110, IPR004077, IPR004074, IPR003599	IL-1RAcP-like_ig, Ig-like_dom_sf, IL-1_rcpt_fam, Ig-like_fold, Ig-like_dom, IL-1_rcpt_II-typ, IL-1_rcpt_I/II-typ, Ig_sub	FALSE	FALSE
2	218831738	218831770	PRKAG3	ENSG00000115592	ENST00000233944	ENSE00001872519	218831738	218831816	1	-1	0
2	218831336	218831375	PRKAG3	ENSG00000115592	ENST00000233944	ENSE00003508220	218831336	218831375	2	0	1						IPR039168	AMPKG-3	FALSE	FALSE
2	218830746	218830901	PRKAG3	ENSG00000115592	ENST00000233944	ENSE00003754062	218830746	218830901	3	1	1		TRUE				IPR039168	AMPKG-3	FALSE	FALSE
2	218829978	218830381	PRKAG3	ENSG00000115592	ENST00000233944	ENSE00003512383	218829978	218830381	4	1	0						IPR039168	AMPKG-3	FALSE	FALSE
2	218828519	218828600	PRKAG3	ENSG00000115592	ENST00000233944	ENSE00003507913	218828519	218828600	5	0	1						IPR039168	AMPKG-3	FALSE	FALSE
2	218828004	218828062	PRKAG3	ENSG00000115592	ENST00000233944	ENSE00000922334	218828004	218828062	6	1	0						IPR039168	AMPKG-3	FALSE	FALSE
2	218827833	218827878	PRKAG3	ENSG00000115592	ENST00000233944	ENSE00002411049	218827833	218827878	7	0	1						IPR039168	AMPKG-3	FALSE	FALSE
2	218827575	218827629	PRKAG3	ENSG00000115592	ENST00000233944	ENSE00003560316	218827575	218827629	8	1	2						IPR039168	AMPKG-3	FALSE	FALSE
2	218827247	218827373	PRKAG3	ENSG00000115592	ENST00000233944	ENSE00003458286	218827247	218827373	9	2	0						IPR039168	AMPKG-3	FALSE	FALSE
2	218826928	218827093	PRKAG3	ENSG00000115592	ENST00000233944	ENSE00003617063	218826928	218827093	10	0	1						IPR039168	AMPKG-3	FALSE	FALSE
2	218824539	218824576	PRKAG3	ENSG00000115592	ENST00000233944	ENSE00003470790	218824539	218824576	11	1	0						IPR039168	AMPKG-3	FALSE	FALSE
2	218824222	218824368	PRKAG3	ENSG00000115592	ENST00000233944	ENSE00002295777	218824222	218824368	12	0	0	TRUE					IPR039168	AMPKG-3	FALSE	FALSE
2	218823762	218823878	PRKAG3	ENSG00000115592	ENST00000233944	ENSE00002272237	218823646	218823878	13	0	-1						IPR039168	AMPKG-3	FALSE	FALSE
2	218831738	218831770	PRKAG3	ENSG00000115592	ENST00000439262	ENSE00000922340	218831738	218831791	1	-1	0						IPR039168	AMPKG-3	FALSE	FALSE
2			PRKAG3	ENSG00000115592	ENST00000439262	ENSE00000922329	218822383	218823076	14	-1	-1						IPR039168	AMPKG-3	FALSE	FALSE
2	218831738	218831770	PRKAG3	ENSG00000115592	ENST00000470307	ENSE00003473829	218831738	218831803	1	-1	0
2	218827575	218827629	PRKAG3	ENSG00000115592	ENST00000470307	ENSE00003552337	218827575	218827629	7	0	1
2	218827247	218827373	PRKAG3	ENSG00000115592	ENST00000470307	ENSE00003649201	218827247	218827373	8	1	2
2	218826988	218827093	PRKAG3	ENSG00000115592	ENST00000470307	ENSE00003601943	218826928	218827093	9	2	-1
2			PRKAG3	ENSG00000115592	ENST00000470307	ENSE00003691941	218824539	218824576	10	-1	-1				TRUE
2			PRKAG3	ENSG00000115592	ENST00000470307	ENSE00002488544	218824363	218824368	11	-1	-1
2	218831738	218831770	PRKAG3	ENSG00000115592	ENST00000529249	ENSE00002191176	218831738	218832086	1	-1	0						IPR039168	AMPKG-3	FALSE	FALSE
2	218823762	218823878	PRKAG3	ENSG00000115592	ENST00000529249	ENSE00002152083	218823326	218823878	13	0	-1						IPR039168	AMPKG-3	FALSE	FALSE
2	88067865	88068001	SMYD1	ENSG00000115593	ENST00000419482	ENSE00001750433	88067825	88068001	1	-1	2						IPR011990, IPR002893	TPR-like_helical_dom_sf, Znf_MYND	FALSE	FALSE
2	88084316	88084492	SMYD1	ENSG00000115593	ENST00000419482	ENSE00003535684	88084316	88084492	2	2	2			TRUE			IPR011990, IPR002893	TPR-like_helical_dom_sf, Znf_MYND	FALSE	FALSE
2	88087862	88088075	SMYD1	ENSG00000115593	ENST00000419482	ENSE00003475280	88087862	88088075	3	2	0						IPR011990, IPR002893	TPR-like_helical_dom_sf, Znf_MYND	FALSE	FALSE
2	88091012	88091142	SMYD1	ENSG00000115593	ENST00000419482	ENSE00001076275	88091012	88091142	4	0	2						IPR011990, IPR002893	TPR-like_helical_dom_sf, Znf_MYND	FALSE	FALSE
2	88093517	88093555	SMYD1	ENSG00000115593	ENST00000419482	ENSE00001286663	88093517	88093555	5	2	2			TRUE			IPR011990, IPR002893	TPR-like_helical_dom_sf, Znf_MYND	FALSE	FALSE
2	88096595	88096784	SMYD1	ENSG00000115593	ENST00000419482	ENSE00001076273	88096595	88096784	6	2	0						IPR011990, IPR002893	TPR-like_helical_dom_sf, Znf_MYND	FALSE	FALSE
2	88103058	88103150	SMYD1	ENSG00000115593	ENST00000419482	ENSE00001011455	88103058	88103150	7	0	0	TRUE					IPR011990, IPR002893	TPR-like_helical_dom_sf, Znf_MYND	FALSE	FALSE
2	88106325	88106488	SMYD1	ENSG00000115593	ENST00000419482	ENSE00001011458	88106325	88106488	8	0	2						IPR011990, IPR002893	TPR-like_helical_dom_sf, Znf_MYND	FALSE	FALSE
2	88108371	88108539	SMYD1	ENSG00000115593	ENST00000419482	ENSE00001505800	88108371	88108539	9	2	0						IPR011990, IPR002893	TPR-like_helical_dom_sf, Znf_MYND	FALSE	FALSE
2	88110354	88110512	SMYD1	ENSG00000115593	ENST00000419482	ENSE00001639454	88110354	88113384	10	0	-1						IPR011990, IPR002893	TPR-like_helical_dom_sf, Znf_MYND	FALSE	FALSE
2	88110354	88110512	SMYD1	ENSG00000115593	ENST00000444564	ENSE00001675282	88110354	88110854	9	0	-1						IPR011990, IPR002893	TPR-like_helical_dom_sf, Znf_MYND	FALSE	FALSE
2			IL1R1	ENSG00000115594	ENST00000409288	ENSE00001579997	102142786	102143020	1	-1	-1				TRUE		IPR041416, IPR036179, IPR035897, IPR015621, IPR013783, IPR007110, IPR004076, IPR004074, IPR003599	IL-1RAcP-like_ig, Ig-like_dom_sf, Toll_tir_struct_dom_sf, IL-1_rcpt_fam, Ig-like_fold, Ig-like_dom, IL-1_rcpt_I-typ, IL-1_rcpt_I/II-typ, Ig_sub	FALSE	FALSE
2	102157725	102157785	IL1R1	ENSG00000115594	ENST00000409288	ENSE00000804348	102157719	102157785	3	-1	1						IPR015621, IPR013783	IL-1_rcpt_fam, Ig-like_fold	FALSE	FALSE
2	102164774	102165008	IL1R1	ENSG00000115594	ENST00000409288	ENSE00003621191	102164774	102165008	4	1	2						IPR041416, IPR036179, IPR035897, IPR015621, IPR013783, IPR007110, IPR004076, IPR004074, IPR003599	IL-1RAcP-like_ig, Ig-like_dom_sf, Toll_tir_struct_dom_sf, IL-1_rcpt_fam, Ig-like_fold, Ig-like_dom, IL-1_rcpt_I-typ, IL-1_rcpt_I/II-typ, Ig_sub	FALSE	FALSE
2	102165115	102165304	IL1R1	ENSG00000115594	ENST00000409288	ENSE00003620243	102165115	102165304	5	2	0						IPR041416, IPR036179, IPR035897, IPR015621, IPR013783, IPR007110, IPR004076, IPR004074, IPR003599	IL-1RAcP-like_ig, Ig-like_dom_sf, Toll_tir_struct_dom_sf, IL-1_rcpt_fam, Ig-like_fold, Ig-like_dom, IL-1_rcpt_I-typ, IL-1_rcpt_I/II-typ, Ig_sub	FALSE	FALSE
2	102166113	102166281	IL1R1	ENSG00000115594	ENST00000409288	ENSE00003675269	102166113	102166281	6	0	1						IPR041416, IPR036179, IPR035897, IPR015621, IPR013783, IPR007110, IPR004076, IPR004074, IPR003599	IL-1RAcP-like_ig, Ig-like_dom_sf, Toll_tir_struct_dom_sf, IL-1_rcpt_fam, Ig-like_fold, Ig-like_dom, IL-1_rcpt_I-typ, IL-1_rcpt_I/II-typ, Ig_sub	FALSE	FALSE
2	102168598	102168663	IL1R1	ENSG00000115594	ENST00000409288	ENSE00003502230	102168598	102168663	7	1	1		TRUE				IPR041416, IPR036179, IPR035897, IPR015621, IPR013783, IPR007110, IPR004076, IPR004074, IPR003599	IL-1RAcP-like_ig, Ig-like_dom_sf, Toll_tir_struct_dom_sf, IL-1_rcpt_fam, Ig-like_fold, Ig-like_dom, IL-1_rcpt_I-typ, IL-1_rcpt_I/II-typ, Ig_sub	FALSE	FALSE
2	102171801	102171918	IL1R1	ENSG00000115594	ENST00000409288	ENSE00003546665	102171801	102171918	8	1	2						IPR041416, IPR036179, IPR035897, IPR015621, IPR013783, IPR007110, IPR004076, IPR004074, IPR003599	IL-1RAcP-like_ig, Ig-like_dom_sf, Toll_tir_struct_dom_sf, IL-1_rcpt_fam, Ig-like_fold, Ig-like_dom, IL-1_rcpt_I-typ, IL-1_rcpt_I/II-typ, Ig_sub	FALSE	FALSE
2	102172687	102172838	IL1R1	ENSG00000115594	ENST00000409288	ENSE00003464529	102172687	102172838	9	2	1						IPR041416, IPR036179, IPR035897, IPR015621, IPR013783, IPR007110, IPR004076, IPR004074, IPR003599	IL-1RAcP-like_ig, Ig-like_dom_sf, Toll_tir_struct_dom_sf, IL-1_rcpt_fam, Ig-like_fold, Ig-like_dom, IL-1_rcpt_I-typ, IL-1_rcpt_I/II-typ, Ig_sub	FALSE	FALSE
2	102174587	102174730	IL1R1	ENSG00000115594	ENST00000409288	ENSE00003672072	102174587	102174730	10	1	1		TRUE				IPR041416, IPR036179, IPR035897, IPR015621, IPR013783, IPR007110, IPR004076, IPR004074, IPR003599	IL-1RAcP-like_ig, Ig-like_dom_sf, Toll_tir_struct_dom_sf, IL-1_rcpt_fam, Ig-like_fold, Ig-like_dom, IL-1_rcpt_I-typ, IL-1_rcpt_I/II-typ, Ig_sub	FALSE	FALSE
2	102175478	102175686	IL1R1	ENSG00000115594	ENST00000409288	ENSE00001582365	102175478	102175759	11	1	-1						IPR041416, IPR036179, IPR035897, IPR015621, IPR013783, IPR007110, IPR004076, IPR004074, IPR003599	IL-1RAcP-like_ig, Ig-like_dom_sf, Toll_tir_struct_dom_sf, IL-1_rcpt_fam, Ig-like_fold, Ig-like_dom, IL-1_rcpt_I-typ, IL-1_rcpt_I/II-typ, Ig_sub	FALSE	FALSE
2			IL1R1	ENSG00000115594	ENST00000409329	ENSE00001579109	102104569	102104872	1	-1	-1						IPR041416, IPR036179, IPR035897, IPR015621, IPR013783, IPR007110, IPR004076, IPR004074, IPR003599	IL-1RAcP-like_ig, Ig-like_dom_sf, Toll_tir_struct_dom_sf, IL-1_rcpt_fam, Ig-like_fold, Ig-like_dom, IL-1_rcpt_I-typ, IL-1_rcpt_I/II-typ, Ig_sub	FALSE	FALSE
2	102175478	102175686	IL1R1	ENSG00000115594	ENST00000409329	ENSE00001583149	102175478	102175817	11	1	-1						IPR041416, IPR036179, IPR035897, IPR015621, IPR013783, IPR007110, IPR004076, IPR004074, IPR003599	IL-1RAcP-like_ig, Ig-like_dom_sf, Toll_tir_struct_dom_sf, IL-1_rcpt_fam, Ig-like_fold, Ig-like_dom, IL-1_rcpt_I-typ, IL-1_rcpt_I/II-typ, Ig_sub	FALSE	FALSE
2			IL1R1	ENSG00000115594	ENST00000409589	ENSE00001583388	102104563	102104872	1	-1	-1						IPR041416, IPR036179, IPR015621, IPR013783, IPR007110, IPR004076	IL-1RAcP-like_ig, Ig-like_dom_sf, IL-1_rcpt_fam, Ig-like_fold, Ig-like_dom, IL-1_rcpt_I-typ	FALSE	FALSE
2	102177202	102177237	IL1R1	ENSG00000115594	ENST00000409589	ENSE00001577918	102177202	102179866	6	0	-1						IPR041416, IPR036179, IPR015621, IPR013783, IPR007110, IPR004076	IL-1RAcP-like_ig, Ig-like_dom_sf, IL-1_rcpt_fam, Ig-like_fold, Ig-like_dom, IL-1_rcpt_I-typ	FALSE	FALSE
2			IL1R1	ENSG00000115594	ENST00000409929	ENSE00001584371	102070376	102070533	1	-1	-1						IPR041416, IPR036179, IPR035897, IPR015621, IPR013783, IPR007110, IPR004076, IPR004074, IPR003599	IL-1RAcP-like_ig, Ig-like_dom_sf, Toll_tir_struct_dom_sf, IL-1_rcpt_fam, Ig-like_fold, Ig-like_dom, IL-1_rcpt_I-typ, IL-1_rcpt_I/II-typ, Ig_sub	FALSE	FALSE
2	102175571	102175645	IL1R1	ENSG00000115594	ENST00000409929	ENSE00001583770	102175571	102175645	11	1	1						IPR041416, IPR036179, IPR035897, IPR015621, IPR013783, IPR007110, IPR004076, IPR004074, IPR003599	IL-1RAcP-like_ig, Ig-like_dom_sf, Toll_tir_struct_dom_sf, IL-1_rcpt_fam, Ig-like_fold, Ig-like_dom, IL-1_rcpt_I-typ, IL-1_rcpt_I/II-typ, Ig_sub	FALSE	FALSE
2	102176353	102176759	IL1R1	ENSG00000115594	ENST00000409929	ENSE00001580512	102176353	102176759	12	1	0						IPR041416, IPR036179, IPR035897, IPR015621, IPR013783, IPR007110, IPR004076, IPR004074, IPR003599	IL-1RAcP-like_ig, Ig-like_dom_sf, Toll_tir_struct_dom_sf, IL-1_rcpt_fam, Ig-like_fold, Ig-like_dom, IL-1_rcpt_I-typ, IL-1_rcpt_I/II-typ, Ig_sub	FALSE	FALSE
2			IL1R1	ENSG00000115594	ENST00000410023	ENSE00003846337	102142746	102143020	1	-1	-1						IPR041416, IPR036179, IPR035897, IPR015621, IPR013783, IPR007110, IPR004076, IPR004074, IPR003599	IL-1RAcP-like_ig, Ig-like_dom_sf, Toll_tir_struct_dom_sf, IL-1_rcpt_fam, Ig-like_fold, Ig-like_dom, IL-1_rcpt_I-typ, IL-1_rcpt_I/II-typ, Ig_sub	FALSE	FALSE
2	102175478	102175645	IL1R1	ENSG00000115594	ENST00000410023	ENSE00003496865	102175478	102175645	11	1	1						IPR036179, IPR035897, IPR015621, IPR013783, IPR007110, IPR004076, IPR004074	Ig-like_dom_sf, Toll_tir_struct_dom_sf, IL-1_rcpt_fam, Ig-like_fold, Ig-like_dom, IL-1_rcpt_I-typ, IL-1_rcpt_I/II-typ	FALSE	FALSE
2	102176353	102176759	IL1R1	ENSG00000115594	ENST00000410023	ENSE00000804349	102176353	102179874	12	1	-1						IPR041416, IPR036179, IPR035897, IPR015621, IPR013783, IPR007110, IPR004076, IPR004074, IPR003599	IL-1RAcP-like_ig, Ig-like_dom_sf, Toll_tir_struct_dom_sf, IL-1_rcpt_fam, Ig-like_fold, Ig-like_dom, IL-1_rcpt_I-typ, IL-1_rcpt_I/II-typ, Ig_sub	FALSE	FALSE
2			IL1R1	ENSG00000115594	ENST00000413623	ENSE00001765169	102153949	102154017	1	-1	-1
2	102166113	102166176	IL1R1	ENSG00000115594	ENST00000413623	ENSE00003684904	102166113	102166281	4	2	-1
2			IL1R1	ENSG00000115594	ENST00000413623	ENSE00003504648	102168598	102168663	5	-1	-1				TRUE
2			IL1R1	ENSG00000115594	ENST00000413623	ENSE00003562005	102171801	102171918	6	-1	-1				TRUE
2			IL1R1	ENSG00000115594	ENST00000413623	ENSE00003482137	102172687	102172838	7	-1	-1				TRUE
2			IL1R1	ENSG00000115594	ENST00000413623	ENSE00003566685	102174587	102174730	8	-1	-1				TRUE
2			IL1R1	ENSG00000115594	ENST00000413623	ENSE00003552545	102175478	102175645	9	-1	-1				TRUE
2			IL1R1	ENSG00000115594	ENST00000413623	ENSE00001780248	102176353	102176842	10	-1	-1
2	102164774	102165003	IL1R1	ENSG00000115594	ENST00000422532	ENSE00002245597	102164774	102165003	1	1	0
2	102165225	102165304	IL1R1	ENSG00000115594	ENST00000422532	ENSE00001787358	102165225	102165304	2	0	2
2			IL1R1	ENSG00000115594	ENST00000422532	ENSE00001739770	102171801	102171829	5	-1	-1
2	102175478	102175686	IL1R1	ENSG00000115594	ENST00000424272	ENSE00001781200	102175478	102176759	11	1	-1						IPR041416, IPR036179, IPR035897, IPR015621, IPR013783, IPR007110, IPR004076, IPR004074, IPR003599	IL-1RAcP-like_ig, Ig-like_dom_sf, Toll_tir_struct_dom_sf, IL-1_rcpt_fam, Ig-like_fold, Ig-like_dom, IL-1_rcpt_I-typ, IL-1_rcpt_I/II-typ, Ig_sub	FALSE	FALSE
2			IL1R1	ENSG00000115594	ENST00000428279	ENSE00001647905	102141819	102141999	1	-1	-1				TRUE		IPR036179, IPR035897, IPR015621, IPR013783, IPR007110, IPR004076, IPR004074	Ig-like_dom_sf, Toll_tir_struct_dom_sf, IL-1_rcpt_fam, Ig-like_fold, Ig-like_dom, IL-1_rcpt_I-typ, IL-1_rcpt_I/II-typ	FALSE	FALSE
2			IL1R1	ENSG00000115594	ENST00000428279	ENSE00003643211	102164774	102165008	3	-1	-1				TRUE		IPR036179, IPR035897, IPR015621, IPR013783, IPR007110, IPR004076, IPR004074	Ig-like_dom_sf, Toll_tir_struct_dom_sf, IL-1_rcpt_fam, Ig-like_fold, Ig-like_dom, IL-1_rcpt_I-typ, IL-1_rcpt_I/II-typ	FALSE	FALSE
2	102165251	102165304	IL1R1	ENSG00000115594	ENST00000428279	ENSE00003554359	102165115	102165304	4	-1	0						IPR036179, IPR035897, IPR015621, IPR013783, IPR007110, IPR004076, IPR004074	Ig-like_dom_sf, Toll_tir_struct_dom_sf, IL-1_rcpt_fam, Ig-like_fold, Ig-like_dom, IL-1_rcpt_I-typ, IL-1_rcpt_I/II-typ	FALSE	FALSE
2	102176353	102176377	IL1R1	ENSG00000115594	ENST00000428279	ENSE00001736583	102176353	102176377	11	1	2						IPR036179, IPR035897, IPR015621, IPR013783, IPR007110, IPR004076, IPR004074	Ig-like_dom_sf, Toll_tir_struct_dom_sf, IL-1_rcpt_fam, Ig-like_fold, Ig-like_dom, IL-1_rcpt_I-typ, IL-1_rcpt_I/II-typ	FALSE	FALSE
2			IL1R1	ENSG00000115594	ENST00000430171	ENSE00001744267	102153963	102154017	1	-1	-1						IPR041416, IPR036179, IPR015621, IPR013783, IPR007110, IPR004076	IL-1RAcP-like_ig, Ig-like_dom_sf, IL-1_rcpt_fam, Ig-like_fold, Ig-like_dom, IL-1_rcpt_I-typ	FALSE	FALSE
2			IL1R1	ENSG00000115594	ENST00000430171	ENSE00001592073	102156146	102156246	2	-1	-1						IPR041416, IPR036179, IPR015621, IPR013783, IPR007110, IPR004076	IL-1RAcP-like_ig, Ig-like_dom_sf, IL-1_rcpt_fam, Ig-like_fold, Ig-like_dom, IL-1_rcpt_I-typ	FALSE	FALSE
2	102166113	102166173	IL1R1	ENSG00000115594	ENST00000430171	ENSE00001695030	102166113	102166173	6	0	1						IPR041416, IPR036179, IPR015621, IPR013783, IPR007110, IPR004076	IL-1RAcP-like_ig, Ig-like_dom_sf, IL-1_rcpt_fam, Ig-like_fold, Ig-like_dom, IL-1_rcpt_I-typ	FALSE	FALSE
2			IL1R1	ENSG00000115594	ENST00000442590	ENSE00001599876	102142306	102142455	1	-1	-1						IPR041416, IPR036179, IPR015621, IPR013783, IPR007110, IPR004076	IL-1RAcP-like_ig, Ig-like_dom_sf, IL-1_rcpt_fam, Ig-like_fold, Ig-like_dom, IL-1_rcpt_I-typ	FALSE	FALSE
2	102165115	102165162	IL1R1	ENSG00000115594	ENST00000442590	ENSE00001688021	102165115	102165162	5	2	2						IPR041416, IPR036179, IPR015621, IPR013783, IPR007110, IPR004076	IL-1RAcP-like_ig, Ig-like_dom_sf, IL-1_rcpt_fam, Ig-like_fold, Ig-like_dom, IL-1_rcpt_I-typ	FALSE	FALSE
2			IL1R1	ENSG00000115594	ENST00000450319	ENSE00001713562	102141771	102141918	1	-1	-1						IPR041416, IPR036179, IPR015621, IPR013783, IPR007110, IPR004076	IL-1RAcP-like_ig, Ig-like_dom_sf, IL-1_rcpt_fam, Ig-like_fold, Ig-like_dom, IL-1_rcpt_I-typ	FALSE	FALSE
2	102165115	102165136	IL1R1	ENSG00000115594	ENST00000450319	ENSE00001753677	102165115	102165136	5	2	0						IPR041416, IPR036179, IPR015621, IPR013783, IPR007110, IPR004076	IL-1RAcP-like_ig, Ig-like_dom_sf, IL-1_rcpt_fam, Ig-like_fold, Ig-like_dom, IL-1_rcpt_I-typ	FALSE	FALSE
2			IL1R1	ENSG00000115594	ENST00000452403	ENSE00001618345	102064544	102064646	1	-1	-1						IPR015621, IPR013783	IL-1_rcpt_fam, Ig-like_fold	FALSE	FALSE
2			IL1R1	ENSG00000115594	ENST00000452403	ENSE00001744820	102069633	102069814	2	-1	-1				TRUE		IPR015621, IPR013783	IL-1_rcpt_fam, Ig-like_fold	FALSE	FALSE
2			IL1R1	ENSG00000115594	ENST00000452403	ENSE00001588344	102153941	102154017	3	-1	-1						IPR015621, IPR013783	IL-1_rcpt_fam, Ig-like_fold	FALSE	FALSE
2	102164774	102164953	IL1R1	ENSG00000115594	ENST00000452403	ENSE00001701963	102164774	102164953	5	1	1						IPR015621, IPR013783	IL-1_rcpt_fam, Ig-like_fold	FALSE	FALSE
2	218860038	218860117	WNT6	ENSG00000115596	ENST00000233948	ENSE00001075206	218859805	218860117	1	-1	2						IPR043158, IPR018161, IPR009143	Wnt_C, Wnt_CS, Wnt6	FALSE	FALSE
2	218871027	218871247	WNT6	ENSG00000115596	ENST00000233948	ENSE00000922341	218871027	218871247	2	2	1						IPR043158, IPR018161, IPR009143	Wnt_C, Wnt_CS, Wnt6	FALSE	FALSE
2	218871485	218871819	WNT6	ENSG00000115596	ENST00000233948	ENSE00000922342	218871485	218871819	3	1	0						IPR043158, IPR018161, IPR009143	Wnt_C, Wnt_CS, Wnt6	FALSE	FALSE
2	218873384	218873845	WNT6	ENSG00000115596	ENST00000233948	ENSE00000922343	218873384	218874233	4	0	-1						IPR043158, IPR018161, IPR009143	Wnt_C, Wnt_CS, Wnt6	FALSE	FALSE
2			IL1RL2	ENSG00000115598	ENST00000264257	ENSE00001359836	102187023	102187086	1	-1	-1				TRUE		IPR041416, IPR036179, IPR035897, IPR015621, IPR013783, IPR007110, IPR004076, IPR004074, IPR003599	IL-1RAcP-like_ig, Ig-like_dom_sf, Toll_tir_struct_dom_sf, IL-1_rcpt_fam, Ig-like_fold, Ig-like_dom, IL-1_rcpt_I-typ, IL-1_rcpt_I/II-typ, Ig_sub	FALSE	FALSE
2	102187868	102187925	IL1RL2	ENSG00000115598	ENST00000264257	ENSE00003479516	102187856	102187925	2	-1	1						IPR041416, IPR036179, IPR035897, IPR015621, IPR013783, IPR007110, IPR004076, IPR004074, IPR003599	IL-1RAcP-like_ig, Ig-like_dom_sf, Toll_tir_struct_dom_sf, IL-1_rcpt_fam, Ig-like_fold, Ig-like_dom, IL-1_rcpt_I-typ, IL-1_rcpt_I/II-typ, Ig_sub	FALSE	FALSE
2	102189076	102189310	IL1RL2	ENSG00000115598	ENST00000264257	ENSE00000804352	102189076	102189310	3	1	2						IPR041416, IPR036179, IPR035897, IPR015621, IPR013783, IPR007110, IPR004076, IPR004074, IPR003599	IL-1RAcP-like_ig, Ig-like_dom_sf, Toll_tir_struct_dom_sf, IL-1_rcpt_fam, Ig-like_fold, Ig-like_dom, IL-1_rcpt_I-typ, IL-1_rcpt_I/II-typ, Ig_sub	FALSE	FALSE
2	102191925	102192120	IL1RL2	ENSG00000115598	ENST00000264257	ENSE00000772430	102191925	102192120	4	2	0						IPR041416, IPR036179, IPR035897, IPR015621, IPR013783, IPR007110, IPR004076, IPR004074, IPR003599	IL-1RAcP-like_ig, Ig-like_dom_sf, Toll_tir_struct_dom_sf, IL-1_rcpt_fam, Ig-like_fold, Ig-like_dom, IL-1_rcpt_I-typ, IL-1_rcpt_I/II-typ, Ig_sub	FALSE	FALSE
2	102201556	102201715	IL1RL2	ENSG00000115598	ENST00000264257	ENSE00003636847	102201556	102201715	5	0	1						IPR036179, IPR035897, IPR015621, IPR013783, IPR004074	Ig-like_dom_sf, Toll_tir_struct_dom_sf, IL-1_rcpt_fam, Ig-like_fold, IL-1_rcpt_I/II-typ	FALSE	FALSE
2	102212100	102212174	IL1RL2	ENSG00000115598	ENST00000264257	ENSE00003678987	102212100	102212174	6	1	1		TRUE				IPR041416, IPR036179, IPR035897, IPR015621, IPR013783, IPR007110, IPR004076, IPR004074, IPR003599	IL-1RAcP-like_ig, Ig-like_dom_sf, Toll_tir_struct_dom_sf, IL-1_rcpt_fam, Ig-like_fold, Ig-like_dom, IL-1_rcpt_I-typ, IL-1_rcpt_I/II-typ, Ig_sub	FALSE	FALSE
2	102218953	102219082	IL1RL2	ENSG00000115598	ENST00000264257	ENSE00003624034	102218953	102219082	7	1	2						IPR036179, IPR035897, IPR015621, IPR013783, IPR004074	Ig-like_dom_sf, Toll_tir_struct_dom_sf, IL-1_rcpt_fam, Ig-like_fold, IL-1_rcpt_I/II-typ	FALSE	FALSE
2	102219881	102220017	IL1RL2	ENSG00000115598	ENST00000264257	ENSE00003476389	102219881	102220017	8	2	1						IPR036179, IPR035897, IPR015621, IPR013783, IPR004074	Ig-like_dom_sf, Toll_tir_struct_dom_sf, IL-1_rcpt_fam, Ig-like_fold, IL-1_rcpt_I/II-typ	FALSE	FALSE
2	102225898	102226041	IL1RL2	ENSG00000115598	ENST00000264257	ENSE00003575069	102225898	102226041	9	1	1		TRUE				IPR036179, IPR035897, IPR015621, IPR013783, IPR004074	Ig-like_dom_sf, Toll_tir_struct_dom_sf, IL-1_rcpt_fam, Ig-like_fold, IL-1_rcpt_I/II-typ	FALSE	FALSE
2	102232963	102233124	IL1RL2	ENSG00000115598	ENST00000264257	ENSE00003494047	102232963	102233124	10	1	1		TRUE				IPR036179, IPR035897, IPR015621, IPR013783, IPR004074	Ig-like_dom_sf, Toll_tir_struct_dom_sf, IL-1_rcpt_fam, Ig-like_fold, IL-1_rcpt_I/II-typ	FALSE	FALSE
2	102234897	102235277	IL1RL2	ENSG00000115598	ENST00000264257	ENSE00003522902	102234897	102235277	11	1	1		TRUE				IPR036179, IPR035897, IPR015621, IPR013783, IPR004074	Ig-like_dom_sf, Toll_tir_struct_dom_sf, IL-1_rcpt_fam, Ig-like_fold, IL-1_rcpt_I/II-typ	FALSE	FALSE
2	102239192	102239241	IL1RL2	ENSG00000115598	ENST00000264257	ENSE00001868228	102239192	102240002	12	1	-1						IPR041416, IPR036179, IPR035897, IPR015621, IPR013783, IPR007110, IPR004076, IPR004074, IPR003599	IL-1RAcP-like_ig, Ig-like_dom_sf, Toll_tir_struct_dom_sf, IL-1_rcpt_fam, Ig-like_fold, Ig-like_dom, IL-1_rcpt_I-typ, IL-1_rcpt_I/II-typ, Ig_sub	FALSE	FALSE
2	102187015	102187082	IL1RL2	ENSG00000115598	ENST00000441515	ENSE00001788103	102187015	102187082	1	0	2						IPR036179, IPR035897, IPR015621, IPR013783, IPR004074	Ig-like_dom_sf, Toll_tir_struct_dom_sf, IL-1_rcpt_fam, Ig-like_fold, IL-1_rcpt_I/II-typ	FALSE	FALSE
2	102187856	102187925	IL1RL2	ENSG00000115598	ENST00000441515	ENSE00003629048	102187856	102187925	2	2	0						IPR036179, IPR035897, IPR015621, IPR013783, IPR004074	Ig-like_dom_sf, Toll_tir_struct_dom_sf, IL-1_rcpt_fam, Ig-like_fold, IL-1_rcpt_I/II-typ	FALSE	FALSE
2	102212103	102212174	IL1RL2	ENSG00000115598	ENST00000441515	ENSE00001736065	102212103	102212174	4	1	1						IPR036179, IPR035897, IPR015621, IPR013783, IPR004074	Ig-like_dom_sf, Toll_tir_struct_dom_sf, IL-1_rcpt_fam, Ig-like_fold, IL-1_rcpt_I/II-typ	FALSE	FALSE
2	102239192	102239241	IL1RL2	ENSG00000115598	ENST00000441515	ENSE00003670180	102239192	102239351	10	1	-1						IPR036179, IPR035897, IPR015621, IPR013783, IPR004074	Ig-like_dom_sf, Toll_tir_struct_dom_sf, IL-1_rcpt_fam, Ig-like_fold, IL-1_rcpt_I/II-typ	FALSE	FALSE
2			IL1RL1	ENSG00000115602	ENST00000233954	ENSE00003889741	102311563	102311623	1	-1	-1				TRUE		IPR036179, IPR035897, IPR015621, IPR013783, IPR013098, IPR007110, IPR004074, IPR003599, IPR003598	Ig-like_dom_sf, Toll_tir_struct_dom_sf, IL-1_rcpt_fam, Ig-like_fold, Ig_I-set, Ig-like_dom, IL-1_rcpt_I/II-typ, Ig_sub, Ig_sub2	FALSE	FALSE
2	102338265	102338325	IL1RL1	ENSG00000115602	ENST00000233954	ENSE00003655459	102338116	102338325	2	-1	1						IPR036179, IPR035897, IPR015621, IPR013783, IPR013098, IPR007110, IPR004074, IPR003599, IPR003598	Ig-like_dom_sf, Toll_tir_struct_dom_sf, IL-1_rcpt_fam, Ig-like_fold, Ig_I-set, Ig-like_dom, IL-1_rcpt_I/II-typ, Ig_sub, Ig_sub2	FALSE	FALSE
2	102338837	102339047	IL1RL1	ENSG00000115602	ENST00000233954	ENSE00003520286	102338837	102339047	3	1	2						IPR036179, IPR035897, IPR015621, IPR013783, IPR013098, IPR007110, IPR004074, IPR003599, IPR003598	Ig-like_dom_sf, Toll_tir_struct_dom_sf, IL-1_rcpt_fam, Ig-like_fold, Ig_I-set, Ig-like_dom, IL-1_rcpt_I/II-typ, Ig_sub, Ig_sub2	FALSE	FALSE
2	102340098	102340272	IL1RL1	ENSG00000115602	ENST00000233954	ENSE00003620706	102340098	102340272	4	2	0						IPR036179, IPR035897, IPR015621, IPR013783, IPR013098, IPR007110, IPR004074, IPR003599, IPR003598	Ig-like_dom_sf, Toll_tir_struct_dom_sf, IL-1_rcpt_fam, Ig-like_fold, Ig_I-set, Ig-like_dom, IL-1_rcpt_I/II-typ, Ig_sub, Ig_sub2	FALSE	FALSE
2	102340666	102340828	IL1RL1	ENSG00000115602	ENST00000233954	ENSE00000487403	102340666	102340828	5	0	1						IPR036179, IPR015621, IPR013783, IPR007110, IPR004074	Ig-like_dom_sf, IL-1_rcpt_fam, Ig-like_fold, Ig-like_dom, IL-1_rcpt_I/II-typ	FALSE	FALSE
2	102342223	102342294	IL1RL1	ENSG00000115602	ENST00000233954	ENSE00003684499	102342223	102342294	6	1	1		TRUE				IPR036179, IPR015621, IPR013783, IPR007110, IPR004074	Ig-like_dom_sf, IL-1_rcpt_fam, Ig-like_fold, Ig-like_dom, IL-1_rcpt_I/II-typ	FALSE	FALSE
2	102343036	102343177	IL1RL1	ENSG00000115602	ENST00000233954	ENSE00003646387	102343036	102343177	7	1	2						IPR036179, IPR015621, IPR013783, IPR007110, IPR004074	Ig-like_dom_sf, IL-1_rcpt_fam, Ig-like_fold, Ig-like_dom, IL-1_rcpt_I/II-typ	FALSE	FALSE
2	102343270	102343415	IL1RL1	ENSG00000115602	ENST00000233954	ENSE00001359423	102343270	102343415	8	2	1						IPR036179, IPR035897, IPR015621, IPR013783, IPR013098, IPR007110, IPR004074, IPR003599, IPR003598	Ig-like_dom_sf, Toll_tir_struct_dom_sf, IL-1_rcpt_fam, Ig-like_fold, Ig_I-set, Ig-like_dom, IL-1_rcpt_I/II-typ, Ig_sub, Ig_sub2	FALSE	FALSE
2	102347945	102348091	IL1RL1	ENSG00000115602	ENST00000233954	ENSE00000772452	102347945	102348091	9	1	1		TRUE				IPR036179, IPR035897, IPR015621, IPR013783, IPR013098, IPR007110, IPR004074, IPR003599, IPR003598	Ig-like_dom_sf, Toll_tir_struct_dom_sf, IL-1_rcpt_fam, Ig-like_fold, Ig_I-set, Ig-like_dom, IL-1_rcpt_I/II-typ, Ig_sub, Ig_sub2	FALSE	FALSE
2	102349079	102349246	IL1RL1	ENSG00000115602	ENST00000233954	ENSE00000772453	102349079	102349246	10	1	1		TRUE				IPR036179, IPR035897, IPR015621, IPR013783, IPR013098, IPR007110, IPR004074, IPR003599, IPR003598	Ig-like_dom_sf, Toll_tir_struct_dom_sf, IL-1_rcpt_fam, Ig-like_fold, Ig_I-set, Ig-like_dom, IL-1_rcpt_I/II-typ, Ig_sub, Ig_sub2	FALSE	FALSE
2	102351536	102351921	IL1RL1	ENSG00000115602	ENST00000233954	ENSE00000804364	102351536	102352037	11	1	-1						IPR036179, IPR035897, IPR015621, IPR013783, IPR013098, IPR007110, IPR004074, IPR003599, IPR003598	Ig-like_dom_sf, Toll_tir_struct_dom_sf, IL-1_rcpt_fam, Ig-like_fold, Ig_I-set, Ig-like_dom, IL-1_rcpt_I/II-typ, Ig_sub, Ig_sub2	FALSE	FALSE
2			IL1RL1	ENSG00000115602	ENST00000311734	ENSE00001849202	102337148	102337337	1	-1	-1						IPR036179, IPR015621, IPR013783, IPR013098, IPR007110, IPR004074, IPR003599	Ig-like_dom_sf, IL-1_rcpt_fam, Ig-like_fold, Ig_I-set, Ig-like_dom, IL-1_rcpt_I/II-typ, Ig_sub	FALSE	FALSE
2	102343270	102343432	IL1RL1	ENSG00000115602	ENST00000311734	ENSE00001325067	102343270	102346100	8	2	-1						IPR036179, IPR015621, IPR013783, IPR013098, IPR007110, IPR004074, IPR003599	Ig-like_dom_sf, IL-1_rcpt_fam, Ig-like_fold, Ig_I-set, Ig-like_dom, IL-1_rcpt_I/II-typ, Ig_sub	FALSE	FALSE
2			IL1RL1	ENSG00000115602	ENST00000404917	ENSE00000999610	102311502	102311623	1	-1	-1				TRUE		IPR036179, IPR015621, IPR013783, IPR007110, IPR004074	Ig-like_dom_sf, IL-1_rcpt_fam, Ig-like_fold, Ig-like_dom, IL-1_rcpt_I/II-typ	FALSE	FALSE
2			IL1RL1	ENSG00000115602	ENST00000404917	ENSE00002268793	102338981	102339047	2	-1	-1				TRUE		IPR036179, IPR015621, IPR013783, IPR007110, IPR004074	Ig-like_dom_sf, IL-1_rcpt_fam, Ig-like_fold, Ig-like_dom, IL-1_rcpt_I/II-typ	FALSE	FALSE
2	102340177	102340272	IL1RL1	ENSG00000115602	ENST00000404917	ENSE00003617933	102340098	102340272	3	-1	0						IPR036179, IPR015621, IPR013783, IPR007110, IPR004074	Ig-like_dom_sf, IL-1_rcpt_fam, Ig-like_fold, Ig-like_dom, IL-1_rcpt_I/II-typ	FALSE	FALSE
2	102343270	102343432	IL1RL1	ENSG00000115602	ENST00000404917	ENSE00002216196	102343270	102346099	7	2	-1						IPR036179, IPR015621, IPR013783, IPR007110, IPR004074	Ig-like_dom_sf, IL-1_rcpt_fam, Ig-like_fold, Ig-like_dom, IL-1_rcpt_I/II-typ	FALSE	FALSE
2			IL1RL1	ENSG00000115602	ENST00000409584	ENSE00001578108	102337258	102337337	1	-1	-1						IPR036179, IPR015621, IPR013783, IPR013098, IPR007110, IPR004074, IPR003599	Ig-like_dom_sf, IL-1_rcpt_fam, Ig-like_fold, Ig_I-set, Ig-like_dom, IL-1_rcpt_I/II-typ, Ig_sub	FALSE	FALSE
2	102343078	102343177	IL1RL1	ENSG00000115602	ENST00000409584	ENSE00001581875	102343078	102343177	7	1	2						IPR036179, IPR015621, IPR013783, IPR013098, IPR007110, IPR004074, IPR003599	Ig-like_dom_sf, IL-1_rcpt_fam, Ig-like_fold, Ig_I-set, Ig-like_dom, IL-1_rcpt_I/II-typ, Ig_sub	FALSE	FALSE
2	102343270	102343432	IL1RL1	ENSG00000115602	ENST00000409584	ENSE00001580770	102343270	102344951	8	2	-1						IPR036179, IPR015621, IPR013783, IPR013098, IPR007110, IPR004074, IPR003599	Ig-like_dom_sf, IL-1_rcpt_fam, Ig-like_fold, Ig_I-set, Ig-like_dom, IL-1_rcpt_I/II-typ, Ig_sub	FALSE	FALSE
2			IL1RL1	ENSG00000115602	ENST00000427077	ENSE00001779736	102337288	102337337	1	-1	-1
2	102341188	102341357	IL1RL1	ENSG00000115602	ENST00000427077	ENSE00003569284	102341188	102341357	6	1	0
2			IL1RL1	ENSG00000115602	ENST00000427077	ENSE00003461627	102342223	102342294	7	-1	-1
2			IL1RL1	ENSG00000115602	ENST00000427077	ENSE00003529176	102343036	102343177	8	-1	-1				TRUE
2			IL1RL1	ENSG00000115602	ENST00000427077	ENSE00001603478	102343270	102343756	9	-1	-1
2			IL18R1	ENSG00000115604	ENST00000233957	ENSE00003907906	102355796	102356400	1	-1	-1				TRUE		IPR036179, IPR035897, IPR015621, IPR013783, IPR007110, IPR004074, IPR003599	Ig-like_dom_sf, Toll_tir_struct_dom_sf, IL-1_rcpt_fam, Ig-like_fold, Ig-like_dom, IL-1_rcpt_I/II-typ, Ig_sub	FALSE	FALSE
2	102362661	102362718	IL18R1	ENSG00000115604	ENST00000233957	ENSE00001578352	102362633	102362718	2	-1	1						IPR036179, IPR035897, IPR015621, IPR013783, IPR007110, IPR004074, IPR003599	Ig-like_dom_sf, Toll_tir_struct_dom_sf, IL-1_rcpt_fam, Ig-like_fold, Ig-like_dom, IL-1_rcpt_I/II-typ, Ig_sub	FALSE	FALSE
2	102367825	102368068	IL18R1	ENSG00000115604	ENST00000233957	ENSE00000804366	102367825	102368068	3	1	2						IPR036179, IPR035897, IPR015621, IPR013783, IPR007110, IPR004074, IPR003599	Ig-like_dom_sf, Toll_tir_struct_dom_sf, IL-1_rcpt_fam, Ig-like_fold, Ig-like_dom, IL-1_rcpt_I/II-typ, Ig_sub	FALSE	FALSE
2	102371953	102372118	IL18R1	ENSG00000115604	ENST00000233957	ENSE00000772456	102371953	102372118	4	2	0						IPR036179, IPR035897, IPR015621, IPR013783, IPR007110, IPR004074, IPR003599	Ig-like_dom_sf, Toll_tir_struct_dom_sf, IL-1_rcpt_fam, Ig-like_fold, Ig-like_dom, IL-1_rcpt_I/II-typ, Ig_sub	FALSE	FALSE
2	102375907	102376063	IL18R1	ENSG00000115604	ENST00000233957	ENSE00000772457	102375907	102376063	5	0	1						IPR036179, IPR035897, IPR015621, IPR013783, IPR007110, IPR004074, IPR003599	Ig-like_dom_sf, Toll_tir_struct_dom_sf, IL-1_rcpt_fam, Ig-like_fold, Ig-like_dom, IL-1_rcpt_I/II-typ, Ig_sub	FALSE	FALSE
2	102381620	102381682	IL18R1	ENSG00000115604	ENST00000233957	ENSE00000772458	102381620	102381682	6	1	1		TRUE				IPR036179, IPR035897, IPR015621, IPR013783, IPR007110, IPR004074, IPR003599	Ig-like_dom_sf, Toll_tir_struct_dom_sf, IL-1_rcpt_fam, Ig-like_fold, Ig-like_dom, IL-1_rcpt_I/II-typ, Ig_sub	FALSE	FALSE
2	102384878	102384998	IL18R1	ENSG00000115604	ENST00000233957	ENSE00000772459	102384878	102384998	7	1	2						IPR036179, IPR035897, IPR015621, IPR013783, IPR007110, IPR004074, IPR003599	Ig-like_dom_sf, Toll_tir_struct_dom_sf, IL-1_rcpt_fam, Ig-like_fold, Ig-like_dom, IL-1_rcpt_I/II-typ, Ig_sub	FALSE	FALSE
2	102386861	102387000	IL18R1	ENSG00000115604	ENST00000233957	ENSE00000772460	102386861	102387000	8	2	1						IPR036179, IPR035897, IPR015621, IPR013783, IPR007110, IPR004074, IPR003599	Ig-like_dom_sf, Toll_tir_struct_dom_sf, IL-1_rcpt_fam, Ig-like_fold, Ig-like_dom, IL-1_rcpt_I/II-typ, Ig_sub	FALSE	FALSE
2	102390056	102390217	IL18R1	ENSG00000115604	ENST00000233957	ENSE00000772461	102390056	102390217	9	1	1		TRUE				IPR036179, IPR035897, IPR015621, IPR013783, IPR007110, IPR004074, IPR003599	Ig-like_dom_sf, Toll_tir_struct_dom_sf, IL-1_rcpt_fam, Ig-like_fold, Ig-like_dom, IL-1_rcpt_I/II-typ, Ig_sub	FALSE	FALSE
2	102394469	102394627	IL18R1	ENSG00000115604	ENST00000233957	ENSE00000772462	102394469	102394627	10	1	1		TRUE				IPR036179, IPR035897, IPR015621, IPR013783, IPR007110, IPR004074, IPR003599	Ig-like_dom_sf, Toll_tir_struct_dom_sf, IL-1_rcpt_fam, Ig-like_fold, Ig-like_dom, IL-1_rcpt_I/II-typ, Ig_sub	FALSE	FALSE
2	102396531	102396886	IL18R1	ENSG00000115604	ENST00000233957	ENSE00003723430	102396531	102398775	11	1	-1						IPR036179, IPR035897, IPR015621, IPR013783, IPR007110, IPR004074, IPR003599	Ig-like_dom_sf, Toll_tir_struct_dom_sf, IL-1_rcpt_fam, Ig-like_fold, Ig-like_dom, IL-1_rcpt_I/II-typ, Ig_sub	FALSE	FALSE
2			IL18R1	ENSG00000115604	ENST00000409599	ENSE00001582548	102355929	102356138	1	-1	-1				TRUE		IPR036179, IPR035897, IPR015621, IPR013783, IPR007110, IPR004074, IPR003599	Ig-like_dom_sf, Toll_tir_struct_dom_sf, IL-1_rcpt_fam, Ig-like_fold, Ig-like_dom, IL-1_rcpt_I/II-typ, Ig_sub	FALSE	FALSE
2			IL18R1	ENSG00000115604	ENST00000409599	ENSE00001585478	102356283	102356400	2	-1	-1						IPR036179, IPR035897, IPR015621, IPR013783, IPR007110, IPR004074, IPR003599	Ig-like_dom_sf, Toll_tir_struct_dom_sf, IL-1_rcpt_fam, Ig-like_fold, Ig-like_dom, IL-1_rcpt_I/II-typ, Ig_sub	FALSE	FALSE
2	102396531	102396886	IL18R1	ENSG00000115604	ENST00000409599	ENSE00000804367	102396531	102398758	12	1	-1						IPR036179, IPR035897, IPR015621, IPR013783, IPR007110, IPR004074, IPR003599	Ig-like_dom_sf, Toll_tir_struct_dom_sf, IL-1_rcpt_fam, Ig-like_fold, Ig-like_dom, IL-1_rcpt_I/II-typ, Ig_sub	FALSE	FALSE
2			IL18R1	ENSG00000115604	ENST00000410040	ENSE00003460255	102311529	102311623	1	-1	-1						IPR036179, IPR035897, IPR015621, IPR013783, IPR007110, IPR004074, IPR003599	Ig-like_dom_sf, Toll_tir_struct_dom_sf, IL-1_rcpt_fam, Ig-like_fold, Ig-like_dom, IL-1_rcpt_I/II-typ, Ig_sub	FALSE	FALSE
2	102396531	102396886	IL18R1	ENSG00000115604	ENST00000410040	ENSE00001585415	102396531	102396886	11	1	0						IPR036179, IPR035897, IPR015621, IPR013783, IPR007110, IPR004074, IPR003599	Ig-like_dom_sf, Toll_tir_struct_dom_sf, IL-1_rcpt_fam, Ig-like_fold, Ig-like_dom, IL-1_rcpt_I/II-typ, Ig_sub	FALSE	FALSE
2			IL18RAP	ENSG00000115607	ENST00000264260	ENSE00001918453	102418689	102418940	1	-1	-1						IPR041416, IPR036179, IPR035897, IPR015621, IPR013783, IPR007110, IPR003599	IL-1RAcP-like_ig, Ig-like_dom_sf, Toll_tir_struct_dom_sf, IL-1_rcpt_fam, Ig-like_fold, Ig-like_dom, Ig_sub	FALSE	FALSE
2			IL18RAP	ENSG00000115607	ENST00000264260	ENSE00000999623	102419561	102419797	2	-1	-1				TRUE		IPR041416, IPR036179, IPR035897, IPR015621, IPR013783, IPR007110, IPR003599	IL-1RAcP-like_ig, Ig-like_dom_sf, Toll_tir_struct_dom_sf, IL-1_rcpt_fam, Ig-like_fold, Ig-like_dom, Ig_sub	FALSE	FALSE
2	102423278	102423347	IL18RAP	ENSG00000115607	ENST00000264260	ENSE00003609374	102423178	102423347	3	-1	1						IPR041416, IPR036179, IPR035897, IPR015621, IPR013783, IPR007110, IPR003599	IL-1RAcP-like_ig, Ig-like_dom_sf, Toll_tir_struct_dom_sf, IL-1_rcpt_fam, Ig-like_fold, Ig-like_dom, Ig_sub	FALSE	FALSE
2	102423811	102424135	IL18RAP	ENSG00000115607	ENST00000264260	ENSE00000772465	102423811	102424135	4	1	2						IPR041416, IPR036179, IPR035897, IPR015621, IPR013783, IPR007110, IPR003599	IL-1RAcP-like_ig, Ig-like_dom_sf, Toll_tir_struct_dom_sf, IL-1_rcpt_fam, Ig-like_fold, Ig-like_dom, Ig_sub	FALSE	FALSE
2	102424231	102424414	IL18RAP	ENSG00000115607	ENST00000264260	ENSE00003480368	102424231	102424414	5	2	0						IPR041416, IPR036179, IPR035897, IPR015621, IPR013783, IPR007110, IPR003599	IL-1RAcP-like_ig, Ig-like_dom_sf, Toll_tir_struct_dom_sf, IL-1_rcpt_fam, Ig-like_fold, Ig-like_dom, Ig_sub	FALSE	FALSE
2	102437212	102437362	IL18RAP	ENSG00000115607	ENST00000264260	ENSE00000772467	102437212	102437362	6	0	1						IPR041416, IPR036179, IPR035897, IPR015621, IPR013783, IPR007110, IPR003599	IL-1RAcP-like_ig, Ig-like_dom_sf, Toll_tir_struct_dom_sf, IL-1_rcpt_fam, Ig-like_fold, Ig-like_dom, Ig_sub	FALSE	FALSE
2	102441312	102441377	IL18RAP	ENSG00000115607	ENST00000264260	ENSE00000772468	102441312	102441377	7	1	1		TRUE				IPR041416, IPR036179, IPR035897, IPR015621, IPR013783, IPR007110, IPR003599	IL-1RAcP-like_ig, Ig-like_dom_sf, Toll_tir_struct_dom_sf, IL-1_rcpt_fam, Ig-like_fold, Ig-like_dom, Ig_sub	FALSE	FALSE
2	102443200	102443323	IL18RAP	ENSG00000115607	ENST00000264260	ENSE00000772469	102443200	102443323	8	1	2						IPR041416, IPR036179, IPR035897, IPR015621, IPR013783, IPR007110, IPR003599	IL-1RAcP-like_ig, Ig-like_dom_sf, Toll_tir_struct_dom_sf, IL-1_rcpt_fam, Ig-like_fold, Ig-like_dom, Ig_sub	FALSE	FALSE
2	102445189	102445340	IL18RAP	ENSG00000115607	ENST00000264260	ENSE00000772470	102445189	102445340	9	2	1						IPR041416, IPR036179, IPR035897, IPR015621, IPR013783, IPR007110, IPR003599	IL-1RAcP-like_ig, Ig-like_dom_sf, Toll_tir_struct_dom_sf, IL-1_rcpt_fam, Ig-like_fold, Ig-like_dom, Ig_sub	FALSE	FALSE
2	102447070	102447207	IL18RAP	ENSG00000115607	ENST00000264260	ENSE00000772471	102447070	102447207	10	1	1		TRUE				IPR041416, IPR036179, IPR035897, IPR015621, IPR013783, IPR007110, IPR003599	IL-1RAcP-like_ig, Ig-like_dom_sf, Toll_tir_struct_dom_sf, IL-1_rcpt_fam, Ig-like_fold, Ig-like_dom, Ig_sub	FALSE	FALSE
2	102450848	102451021	IL18RAP	ENSG00000115607	ENST00000264260	ENSE00000772472	102450848	102451021	11	1	1		TRUE				IPR041416, IPR036179, IPR035897, IPR015621, IPR013783, IPR007110, IPR003599	IL-1RAcP-like_ig, Ig-like_dom_sf, Toll_tir_struct_dom_sf, IL-1_rcpt_fam, Ig-like_fold, Ig-like_dom, Ig_sub	FALSE	FALSE
2	102451766	102452181	IL18RAP	ENSG00000115607	ENST00000264260	ENSE00000804371	102451766	102452565	12	1	-1						IPR041416, IPR036179, IPR035897, IPR015621, IPR013783, IPR007110, IPR003599	IL-1RAcP-like_ig, Ig-like_dom_sf, Toll_tir_struct_dom_sf, IL-1_rcpt_fam, Ig-like_fold, Ig-like_dom, Ig_sub	FALSE	FALSE
2			IL18RAP	ENSG00000115607	ENST00000409369	ENSE00001587588	102419686	102419797	1	-1	-1				TRUE		IPR036179, IPR035897, IPR015621, IPR013783, IPR013151, IPR007110, IPR003599	Ig-like_dom_sf, Toll_tir_struct_dom_sf, IL-1_rcpt_fam, Ig-like_fold, Immunoglobulin, Ig-like_dom, Ig_sub	FALSE	FALSE
2			IL18RAP	ENSG00000115607	ENST00000409369	ENSE00003553119	102423178	102423347	2	-1	-1				TRUE		IPR036179, IPR035897, IPR015621, IPR013783, IPR013151, IPR007110, IPR003599	Ig-like_dom_sf, Toll_tir_struct_dom_sf, IL-1_rcpt_fam, Ig-like_fold, Immunoglobulin, Ig-like_dom, Ig_sub	FALSE	FALSE
2	102424262	102424414	IL18RAP	ENSG00000115607	ENST00000409369	ENSE00003521112	102424231	102424414	3	-1	0						IPR036179, IPR035897, IPR015621, IPR013783, IPR013151, IPR007110, IPR003599	Ig-like_dom_sf, Toll_tir_struct_dom_sf, IL-1_rcpt_fam, Ig-like_fold, Immunoglobulin, Ig-like_dom, Ig_sub	FALSE	FALSE
2	102451766	102452181	IL18RAP	ENSG00000115607	ENST00000409369	ENSE00001587418	102451766	102452384	10	1	-1						IPR036179, IPR035897, IPR015621, IPR013783, IPR013151, IPR007110, IPR003599	Ig-like_dom_sf, Toll_tir_struct_dom_sf, IL-1_rcpt_fam, Ig-like_fold, Immunoglobulin, Ig-like_dom, Ig_sub	FALSE	FALSE
2	102619849	102620137	SLC9A2	ENSG00000115616	ENST00000233969	ENSE00000804374	102619553	102620137	1	-1	1						IPR032103, IPR018422, IPR006153, IPR004709	NHE_CaM-bd, Cation/H_exchanger_CPA1, Cation/H_exchanger, NaH_exchanger	FALSE	FALSE
2	102657564	102658027	SLC9A2	ENSG00000115616	ENST00000233969	ENSE00000772486	102657564	102658027	2	1	0						IPR032103, IPR018422, IPR006153, IPR004709	NHE_CaM-bd, Cation/H_exchanger_CPA1, Cation/H_exchanger, NaH_exchanger	FALSE	FALSE
2	102665100	102665350	SLC9A2	ENSG00000115616	ENST00000233969	ENSE00000772487	102665100	102665350	3	0	2						IPR032103, IPR018422, IPR006153, IPR004709	NHE_CaM-bd, Cation/H_exchanger_CPA1, Cation/H_exchanger, NaH_exchanger	FALSE	FALSE
2	102683261	102683478	SLC9A2	ENSG00000115616	ENST00000233969	ENSE00000772488	102683261	102683478	4	2	1						IPR032103, IPR018422, IPR006153, IPR004709	NHE_CaM-bd, Cation/H_exchanger_CPA1, Cation/H_exchanger, NaH_exchanger	FALSE	FALSE
2	102684134	102684336	SLC9A2	ENSG00000115616	ENST00000233969	ENSE00000772489	102684134	102684336	5	1	0						IPR032103, IPR018422, IPR006153, IPR004709	NHE_CaM-bd, Cation/H_exchanger_CPA1, Cation/H_exchanger, NaH_exchanger	FALSE	FALSE
2	102694414	102694503	SLC9A2	ENSG00000115616	ENST00000233969	ENSE00003521352	102694414	102694503	6	0	0	TRUE					IPR032103, IPR018422, IPR006153, IPR004709	NHE_CaM-bd, Cation/H_exchanger_CPA1, Cation/H_exchanger, NaH_exchanger	FALSE	FALSE
2	102695043	102695113	SLC9A2	ENSG00000115616	ENST00000233969	ENSE00003550942	102695043	102695113	7	0	2						IPR032103, IPR018422, IPR006153, IPR004709	NHE_CaM-bd, Cation/H_exchanger_CPA1, Cation/H_exchanger, NaH_exchanger	FALSE	FALSE
2	102701070	102701231	SLC9A2	ENSG00000115616	ENST00000233969	ENSE00003580332	102701070	102701231	8	2	2			TRUE			IPR032103, IPR018422, IPR006153, IPR004709	NHE_CaM-bd, Cation/H_exchanger_CPA1, Cation/H_exchanger, NaH_exchanger	FALSE	FALSE
2	102702406	102702502	SLC9A2	ENSG00000115616	ENST00000233969	ENSE00000772493	102702406	102702502	9	2	0						IPR032103, IPR018422, IPR006153, IPR004709	NHE_CaM-bd, Cation/H_exchanger_CPA1, Cation/H_exchanger, NaH_exchanger	FALSE	FALSE
2	102704544	102704675	SLC9A2	ENSG00000115616	ENST00000233969	ENSE00000772494	102704544	102704675	10	0	0	TRUE					IPR032103, IPR018422, IPR006153, IPR004709	NHE_CaM-bd, Cation/H_exchanger_CPA1, Cation/H_exchanger, NaH_exchanger	FALSE	FALSE
2	102705846	102705936	SLC9A2	ENSG00000115616	ENST00000233969	ENSE00000772495	102705846	102705936	11	0	1						IPR032103, IPR018422, IPR006153, IPR004709	NHE_CaM-bd, Cation/H_exchanger_CPA1, Cation/H_exchanger, NaH_exchanger	FALSE	FALSE
2	102708119	102708489	SLC9A2	ENSG00000115616	ENST00000233969	ENSE00001305086	102708119	102711355	12	1	-1						IPR032103, IPR018422, IPR006153, IPR004709	NHE_CaM-bd, Cation/H_exchanger_CPA1, Cation/H_exchanger, NaH_exchanger	FALSE	FALSE
2			FHL2	ENSG00000115641	ENST00000322142	ENSE00001668952	105398970	105399061	1	-1	-1				TRUE		IPR037987	FHL2/3/5	FALSE	FALSE
2			FHL2	ENSG00000115641	ENST00000322142	ENSE00003595400	105396647	105396697	2	-1	-1				TRUE		IPR037987	FHL2/3/5	FALSE	FALSE
2	105386361	105386516	FHL2	ENSG00000115641	ENST00000322142	ENSE00003696492	105386361	105386540	3	-1	0						IPR037987	FHL2/3/5	FALSE	FALSE
2	105373559	105373733	FHL2	ENSG00000115641	ENST00000322142	ENSE00003473004	105373559	105373733	4	0	1						IPR037987	FHL2/3/5	FALSE	FALSE
2	105367570	105367739	FHL2	ENSG00000115641	ENST00000322142	ENSE00003484131	105367570	105367739	5	1	0						IPR037987	FHL2/3/5	FALSE	FALSE
2	105363285	105363471	FHL2	ENSG00000115641	ENST00000322142	ENSE00003570347	105363285	105363471	6	0	1						IPR037987	FHL2/3/5	FALSE	FALSE
2	105361283	105361434	FHL2	ENSG00000115641	ENST00000322142	ENSE00001936861	105360812	105361434	7	1	-1						IPR037987	FHL2/3/5	FALSE	FALSE
2			FHL2	ENSG00000115641	ENST00000344213	ENSE00003845227	105398842	105399224	1	-1	-1				TRUE		IPR037987	FHL2/3/5	FALSE	FALSE
2			FHL2	ENSG00000115641	ENST00000344213	ENSE00003590962	105390107	105390227	3	-1	-1						IPR037987	FHL2/3/5	FALSE	FALSE
2	105361283	105361434	FHL2	ENSG00000115641	ENST00000344213	ENSE00003655994	105360826	105361434	8	1	-1						IPR037987	FHL2/3/5	FALSE	FALSE
2	105367570	105367739	FHL2	ENSG00000115641	ENST00000358129	ENSE00003661938	105367570	105367739	4	0	2
2	105363342	105363471	FHL2	ENSG00000115641	ENST00000358129	ENSE00003528706	105363285	105363471	5	2	-1
2			FHL2	ENSG00000115641	ENST00000358129	ENSE00001471503	105360828	105361434	6	-1	-1
2			FHL2	ENSG00000115641	ENST00000393352	ENSE00001471527	105438399	105438503	1	-1	-1						IPR037987	FHL2/3/5	FALSE	FALSE
2			FHL2	ENSG00000115641	ENST00000408995	ENSE00001586153	105398970	105399050	1	-1	-1						IPR037987	FHL2/3/5	FALSE	FALSE
2	105361283	105361434	FHL2	ENSG00000115641	ENST00000408995	ENSE00001585799	105360861	105361434	6	1	-1						IPR037987	FHL2/3/5	FALSE	FALSE
2			FHL2	ENSG00000115641	ENST00000409177	ENSE00001584746	105399222	105399667	1	-1	-1						IPR037987	FHL2/3/5	FALSE	FALSE
2	105361283	105361434	FHL2	ENSG00000115641	ENST00000409177	ENSE00001588114	105357712	105361434	6	1	-1						IPR037987	FHL2/3/5	FALSE	FALSE
2			FHL2	ENSG00000115641	ENST00000409807	ENSE00001586595	105396647	105396957	1	-1	-1						IPR037987	FHL2/3/5	FALSE	FALSE
2	105361283	105361434	FHL2	ENSG00000115641	ENST00000409807	ENSE00001578490	105360857	105361434	6	1	-1						IPR037987	FHL2/3/5	FALSE	FALSE
2			FHL2	ENSG00000115641	ENST00000530340	ENSE00001515001	105398842	105399051	1	-1	-1						IPR037987	FHL2/3/5	FALSE	FALSE
2			MLPH	ENSG00000115648	ENST00000264605	ENSE00001708032	237487251	237487437	1	-1	-1				TRUE		IPR041282, IPR037442, IPR013083, IPR011011, IPR010911	FYVE_2, Melanophilin_FYVE-rel_dom, Znf_RING/FYVE/PHD, Znf_FYVE_PHD, Rab_BD	FALSE	FALSE
2	237493427	237493536	MLPH	ENSG00000115648	ENST00000264605	ENSE00003522707	237493403	237493536	2	-1	2						IPR041282, IPR037442, IPR013083, IPR011011	FYVE_2, Melanophilin_FYVE-rel_dom, Znf_RING/FYVE/PHD, Znf_FYVE_PHD	FALSE	FALSE
2	237510574	237510795	MLPH	ENSG00000115648	ENST00000264605	ENSE00003687318	237510574	237510795	3	2	2			TRUE			IPR041282, IPR037442, IPR013083, IPR011011	FYVE_2, Melanophilin_FYVE-rel_dom, Znf_RING/FYVE/PHD, Znf_FYVE_PHD	FALSE	FALSE
2	237510989	237511101	MLPH	ENSG00000115648	ENST00000264605	ENSE00003518544	237510989	237511101	4	2	1						IPR041282, IPR037442, IPR013083, IPR011011, IPR010911	FYVE_2, Melanophilin_FYVE-rel_dom, Znf_RING/FYVE/PHD, Znf_FYVE_PHD, Rab_BD	FALSE	FALSE
2	237518539	237518648	MLPH	ENSG00000115648	ENST00000264605	ENSE00003633886	237518539	237518648	5	1	0						IPR041282, IPR037442, IPR013083, IPR011011, IPR010911	FYVE_2, Melanophilin_FYVE-rel_dom, Znf_RING/FYVE/PHD, Znf_FYVE_PHD, Rab_BD	FALSE	FALSE
2	237519910	237520029	MLPH	ENSG00000115648	ENST00000264605	ENSE00003562776	237519910	237520029	6	0	0	TRUE					IPR041282, IPR037442, IPR013083, IPR011011, IPR010911	FYVE_2, Melanophilin_FYVE-rel_dom, Znf_RING/FYVE/PHD, Znf_FYVE_PHD, Rab_BD	FALSE	FALSE
2	237525601	237525805	MLPH	ENSG00000115648	ENST00000264605	ENSE00003643523	237525601	237525805	7	0	1						IPR041282, IPR037442, IPR013083, IPR011011, IPR010911	FYVE_2, Melanophilin_FYVE-rel_dom, Znf_RING/FYVE/PHD, Znf_FYVE_PHD, Rab_BD	FALSE	FALSE
2	237527377	237527516	MLPH	ENSG00000115648	ENST00000264605	ENSE00003547569	237527377	237527516	8	1	0						IPR041282, IPR037442, IPR013083, IPR011011, IPR010911	FYVE_2, Melanophilin_FYVE-rel_dom, Znf_RING/FYVE/PHD, Znf_FYVE_PHD, Rab_BD	FALSE	FALSE
2	237534564	237534647	MLPH	ENSG00000115648	ENST00000264605	ENSE00003461580	237534564	237534647	9	0	0	TRUE					IPR041282, IPR037442, IPR013083, IPR011011, IPR010911	FYVE_2, Melanophilin_FYVE-rel_dom, Znf_RING/FYVE/PHD, Znf_FYVE_PHD, Rab_BD	FALSE	FALSE
2	237540348	237540533	MLPH	ENSG00000115648	ENST00000264605	ENSE00003573480	237540348	237540533	10	0	0	TRUE					IPR041282, IPR037442, IPR013083, IPR011011, IPR010911	FYVE_2, Melanophilin_FYVE-rel_dom, Znf_RING/FYVE/PHD, Znf_FYVE_PHD, Rab_BD	FALSE	FALSE
2	237540802	237540957	MLPH	ENSG00000115648	ENST00000264605	ENSE00003660074	237540802	237540957	11	0	0	TRUE					IPR041282, IPR037442, IPR013083, IPR011011, IPR010911	FYVE_2, Melanophilin_FYVE-rel_dom, Znf_RING/FYVE/PHD, Znf_FYVE_PHD, Rab_BD	FALSE	FALSE
2	237542567	237542659	MLPH	ENSG00000115648	ENST00000264605	ENSE00003676410	237542567	237542659	12	0	0	TRUE					IPR041282, IPR037442, IPR013083, IPR011011, IPR010911	FYVE_2, Melanophilin_FYVE-rel_dom, Znf_RING/FYVE/PHD, Znf_FYVE_PHD, Rab_BD	FALSE	FALSE
2	237546606	237546683	MLPH	ENSG00000115648	ENST00000264605	ENSE00003500889	237546606	237546683	13	0	0	TRUE					IPR041282, IPR037442, IPR013083, IPR011011, IPR010911	FYVE_2, Melanophilin_FYVE-rel_dom, Znf_RING/FYVE/PHD, Znf_FYVE_PHD, Rab_BD	FALSE	FALSE
2	237549221	237549278	MLPH	ENSG00000115648	ENST00000264605	ENSE00003691084	237549221	237549278	14	0	1						IPR041282, IPR037442, IPR013083, IPR011011, IPR010911	FYVE_2, Melanophilin_FYVE-rel_dom, Znf_RING/FYVE/PHD, Znf_FYVE_PHD, Rab_BD	FALSE	FALSE
2	237552337	237552437	MLPH	ENSG00000115648	ENST00000264605	ENSE00003564428	237552337	237552437	15	1	0						IPR041282, IPR037442, IPR013083, IPR011011, IPR010911	FYVE_2, Melanophilin_FYVE-rel_dom, Znf_RING/FYVE/PHD, Znf_FYVE_PHD, Rab_BD	FALSE	FALSE
2	237553566	237553592	MLPH	ENSG00000115648	ENST00000264605	ENSE00001510390	237553566	237555322	16	0	-1						IPR041282, IPR037442, IPR013083, IPR011011, IPR010911	FYVE_2, Melanophilin_FYVE-rel_dom, Znf_RING/FYVE/PHD, Znf_FYVE_PHD, Rab_BD	FALSE	FALSE
2	237553566	237553592	MLPH	ENSG00000115648	ENST00000338530	ENSE00001586816	237553566	237553994	15	0	-1						IPR041282, IPR037442, IPR013083, IPR011011, IPR010911	FYVE_2, Melanophilin_FYVE-rel_dom, Znf_RING/FYVE/PHD, Znf_FYVE_PHD, Rab_BD	FALSE	FALSE
2			MLPH	ENSG00000115648	ENST00000409373	ENSE00001577033	237487276	237487437	1	-1	-1						IPR041282, IPR037442, IPR013083, IPR011011	FYVE_2, Melanophilin_FYVE-rel_dom, Znf_RING/FYVE/PHD, Znf_FYVE_PHD	FALSE	FALSE
2			MLPH	ENSG00000115648	ENST00000410032	ENSE00001586716	237486410	237486738	1	-1	-1						IPR041282, IPR037442, IPR013083, IPR011011, IPR010911	FYVE_2, Melanophilin_FYVE-rel_dom, Znf_RING/FYVE/PHD, Znf_FYVE_PHD, Rab_BD	FALSE	FALSE
2	237553566	237553592	MLPH	ENSG00000115648	ENST00000410032	ENSE00001583916	237553566	237553996	14	0	-1						IPR041282, IPR037442, IPR013083, IPR011011, IPR010911	FYVE_2, Melanophilin_FYVE-rel_dom, Znf_RING/FYVE/PHD, Znf_FYVE_PHD, Rab_BD	FALSE	FALSE
2			MLPH	ENSG00000115648	ENST00000422695	ENSE00001703589	237485428	237485670	1	-1	-1				TRUE		IPR041282, IPR037442, IPR013083, IPR011011	FYVE_2, Melanophilin_FYVE-rel_dom, Znf_RING/FYVE/PHD, Znf_FYVE_PHD	FALSE	FALSE
2			MLPH	ENSG00000115648	ENST00000422695	ENSE00001678679	237486267	237486309	2	-1	-1				TRUE		IPR041282, IPR037442, IPR013083, IPR011011	FYVE_2, Melanophilin_FYVE-rel_dom, Znf_RING/FYVE/PHD, Znf_FYVE_PHD	FALSE	FALSE
2			MLPH	ENSG00000115648	ENST00000422695	ENSE00001579165	237487398	237487437	3	-1	-1						IPR041282, IPR037442, IPR013083, IPR011011	FYVE_2, Melanophilin_FYVE-rel_dom, Znf_RING/FYVE/PHD, Znf_FYVE_PHD	FALSE	FALSE
2	237510989	237511050	MLPH	ENSG00000115648	ENST00000422695	ENSE00001652650	237510989	237511050	6	2	1						IPR041282, IPR037442, IPR013083, IPR011011	FYVE_2, Melanophilin_FYVE-rel_dom, Znf_RING/FYVE/PHD, Znf_FYVE_PHD	FALSE	FALSE
2			MLPH	ENSG00000115648	ENST00000429898	ENSE00001719890	237486409	237486738	1	-1	-1						IPR041282, IPR013083, IPR011011	FYVE_2, Znf_RING/FYVE/PHD, Znf_FYVE_PHD	FALSE	FALSE
2	237510574	237510674	MLPH	ENSG00000115648	ENST00000429898	ENSE00001671186	237510574	237510674	3	2	1						IPR041282, IPR013083, IPR011011	FYVE_2, Znf_RING/FYVE/PHD, Znf_FYVE_PHD	FALSE	FALSE
2	219176760	219176828	CNPPD1	ENSG00000115649	ENST00000360507	ENSE00001433990	219176760	219176925	1	-1	0
2	219176223	219176331	CNPPD1	ENSG00000115649	ENST00000360507	ENSE00000785973	219176223	219176331	2	0	1
2	219175591	219175672	CNPPD1	ENSG00000115649	ENST00000360507	ENSE00000785974	219175591	219175672	3	1	2
2	219174988	219175108	CNPPD1	ENSG00000115649	ENST00000360507	ENSE00000785975	219174988	219175108	4	2	0
2	219174778	219174906	CNPPD1	ENSG00000115649	ENST00000360507	ENSE00001075441	219174778	219174906	5	0	0	TRUE
2	219174146	219174207	CNPPD1	ENSG00000115649	ENST00000360507	ENSE00000785979	219174146	219174207	6	0	2
2	219173350	219173467	CNPPD1	ENSG00000115649	ENST00000360507	ENSE00000785980	219173350	219173467	7	2	0
2	219172586	219173128	CNPPD1	ENSG00000115649	ENST00000360507	ENSE00001433017	219171897	219173128	8	0	-1
2			CNPPD1	ENSG00000115649	ENST00000409789	ENSE00001578221	219177698	219178106	1	-1	-1				TRUE
2	219176760	219176828	CNPPD1	ENSG00000115649	ENST00000409789	ENSE00001580262	219176760	219176847	2	-1	0
2	219172586	219173128	CNPPD1	ENSG00000115649	ENST00000409789	ENSE00001583356	219172174	219173128	9	0	-1
2	219176760	219176828	CNPPD1	ENSG00000115649	ENST00000451647	ENSE00001805279	219176760	219176898	1	-1	0
2	219174778	219175108	CNPPD1	ENSG00000115649	ENST00000451647	ENSE00001755403	219174778	219175108	4	2	0
2	219173051	219173128	CNPPD1	ENSG00000115649	ENST00000451647	ENSE00001747271	219173051	219173128	7	0	0
2			CNPPD1	ENSG00000115649	ENST00000453038	ENSE00001736816	219177104	219177313	1	-1	-1
2	219172894	219173128	CNPPD1	ENSG00000115649	ENST00000453038	ENSE00001793628	219172894	219173128	9	0	1
2	106194148	106194241	UXS1	ENSG00000115652	ENST00000283148	ENSE00001184974	106194148	106194301	1	-1	1						IPR036291, IPR021761	NAD(P)-bd_dom_sf, UXS1_N	FALSE	FALSE
2	106166056	106166083	UXS1	ENSG00000115652	ENST00000283148	ENSE00003524105	106166056	106166083	2	1	2						IPR036291, IPR021761	NAD(P)-bd_dom_sf, UXS1_N	FALSE	FALSE
2	106164736	106164799	UXS1	ENSG00000115652	ENST00000283148	ENSE00001576574	106164736	106164799	3	2	0						IPR036291, IPR021761	NAD(P)-bd_dom_sf, UXS1_N	FALSE	FALSE
2	106163667	106163710	UXS1	ENSG00000115652	ENST00000283148	ENSE00003756477	106163667	106163710	4	0	2						IPR036291, IPR021761	NAD(P)-bd_dom_sf, UXS1_N	FALSE	FALSE
2	106158058	106158118	UXS1	ENSG00000115652	ENST00000283148	ENSE00003642631	106158058	106158118	5	2	0						IPR036291, IPR021761	NAD(P)-bd_dom_sf, UXS1_N	FALSE	FALSE
2	106145190	106145370	UXS1	ENSG00000115652	ENST00000283148	ENSE00003642044	106145190	106145370	6	0	1						IPR036291, IPR021761	NAD(P)-bd_dom_sf, UXS1_N	FALSE	FALSE
2	106129674	106129778	UXS1	ENSG00000115652	ENST00000283148	ENSE00003523784	106129674	106129778	7	1	1		TRUE				IPR036291, IPR021761	NAD(P)-bd_dom_sf, UXS1_N	FALSE	FALSE
2	106125620	106125679	UXS1	ENSG00000115652	ENST00000283148	ENSE00000772530	106125620	106125679	8	1	1		TRUE				IPR036291, IPR021761	NAD(P)-bd_dom_sf, UXS1_N	FALSE	FALSE
2	106122970	106123091	UXS1	ENSG00000115652	ENST00000283148	ENSE00000772528	106122970	106123091	9	1	0						IPR036291, IPR021761	NAD(P)-bd_dom_sf, UXS1_N	FALSE	FALSE
2	106112646	106112765	UXS1	ENSG00000115652	ENST00000283148	ENSE00000963432	106112646	106112765	10	0	0	TRUE					IPR036291, IPR021761	NAD(P)-bd_dom_sf, UXS1_N	FALSE	FALSE
2	106104794	106104837	UXS1	ENSG00000115652	ENST00000283148	ENSE00003788619	106104794	106104837	11	0	2						IPR036291, IPR021761	NAD(P)-bd_dom_sf, UXS1_N	FALSE	FALSE
2	106101058	106101118	UXS1	ENSG00000115652	ENST00000283148	ENSE00000963433	106101058	106101118	12	2	0						IPR036291, IPR021761	NAD(P)-bd_dom_sf, UXS1_N	FALSE	FALSE
2	106098716	106098773	UXS1	ENSG00000115652	ENST00000283148	ENSE00003513401	106098716	106098773	13	0	1						IPR036291, IPR021761	NAD(P)-bd_dom_sf, UXS1_N	FALSE	FALSE
2	106096718	106096821	UXS1	ENSG00000115652	ENST00000283148	ENSE00003500330	106096718	106096821	14	1	0						IPR036291, IPR021761	NAD(P)-bd_dom_sf, UXS1_N	FALSE	FALSE
2	106094026	106094157	UXS1	ENSG00000115652	ENST00000283148	ENSE00001837304	106093311	106094157	15	0	-1						IPR036291, IPR021761	NAD(P)-bd_dom_sf, UXS1_N	FALSE	FALSE
2			UXS1	ENSG00000115652	ENST00000409032	ENSE00001578717	106138175	106138881	1	-1	-1				TRUE		IPR036291	NAD(P)-bd_dom_sf	FALSE	FALSE
2	106129674	106129731	UXS1	ENSG00000115652	ENST00000409032	ENSE00003631146	106129674	106129778	2	-1	1						IPR036291	NAD(P)-bd_dom_sf	FALSE	FALSE
2	106094026	106094157	UXS1	ENSG00000115652	ENST00000409032	ENSE00003602406	106093604	106094157	10	0	-1						IPR036291	NAD(P)-bd_dom_sf	FALSE	FALSE
2	106194148	106194241	UXS1	ENSG00000115652	ENST00000409501	ENSE00003507810	106194148	106194299	1	-1	1						IPR036291, IPR021761	NAD(P)-bd_dom_sf, UXS1_N	FALSE	FALSE
2	106164736	106164784	UXS1	ENSG00000115652	ENST00000409501	ENSE00003692308	106164736	106164784	3	2	0						IPR036291, IPR021761	NAD(P)-bd_dom_sf, UXS1_N	FALSE	FALSE
2	106094026	106094157	UXS1	ENSG00000115652	ENST00000409501	ENSE00001839650	106093508	106094157	15	0	-1						IPR036291, IPR021761	NAD(P)-bd_dom_sf, UXS1_N	FALSE	FALSE
2	106101047	106101118	UXS1	ENSG00000115652	ENST00000441952	ENSE00001695535	106101047	106101118	6	2	2						IPR036291, IPR021761	NAD(P)-bd_dom_sf, UXS1_N	FALSE	FALSE
2			UXS1	ENSG00000115652	ENST00000483426	ENSE00003534075	106194148	106194299	1	-1	-1						IPR036291	NAD(P)-bd_dom_sf	FALSE	FALSE
2			UXS1	ENSG00000115652	ENST00000483426	ENSE00003566815	106166056	106166083	2	-1	-1				TRUE		IPR036291	NAD(P)-bd_dom_sf	FALSE	FALSE
2			UXS1	ENSG00000115652	ENST00000483426	ENSE00003534177	106164736	106164784	3	-1	-1				TRUE		IPR036291	NAD(P)-bd_dom_sf	FALSE	FALSE
2			UXS1	ENSG00000115652	ENST00000483426	ENSE00003473887	106163667	106163710	4	-1	-1				TRUE		IPR036291	NAD(P)-bd_dom_sf	FALSE	FALSE
2			UXS1	ENSG00000115652	ENST00000483426	ENSE00003603585	106158058	106158118	5	-1	-1				TRUE		IPR036291	NAD(P)-bd_dom_sf	FALSE	FALSE
2	106145269	106145451	UXS1	ENSG00000115652	ENST00000483426	ENSE00001852984	106145269	106145475	6	-1	0						IPR036291	NAD(P)-bd_dom_sf	FALSE	FALSE
2	219218125	219218673	ABCB6	ENSG00000115657	ENST00000265316	ENSE00001142630	219218125	219218958	1	-1	0						IPR039421, IPR036640, IPR032410, IPR027417, IPR017871, IPR011527, IPR003593	Type_I_exporter, ABC1_TM_sf, MTABC_N, P-loop_NTPase, ABC_transporter_CS, ABC1_TM_dom, AAA+_ATPase	FALSE	FALSE
2	219217670	219217807	ABCB6	ENSG00000115657	ENST00000265316	ENSE00003691860	219217670	219217807	2	0	0	TRUE					IPR039421, IPR036640, IPR032410, IPR027417, IPR017871, IPR011527, IPR003593	Type_I_exporter, ABC1_TM_sf, MTABC_N, P-loop_NTPase, ABC_transporter_CS, ABC1_TM_dom, AAA+_ATPase	FALSE	FALSE
2	219216652	219216832	ABCB6	ENSG00000115657	ENST00000265316	ENSE00000786005	219216652	219216832	3	0	1						IPR039421, IPR036640, IPR032410, IPR027417, IPR017871, IPR011527, IPR003593	Type_I_exporter, ABC1_TM_sf, MTABC_N, P-loop_NTPase, ABC_transporter_CS, ABC1_TM_dom, AAA+_ATPase	FALSE	FALSE
2	219216364	219216465	ABCB6	ENSG00000115657	ENST00000265316	ENSE00003616606	219216364	219216465	4	1	1		TRUE				IPR039421, IPR036640, IPR032410, IPR027417, IPR017871, IPR011527, IPR003593	Type_I_exporter, ABC1_TM_sf, MTABC_N, P-loop_NTPase, ABC_transporter_CS, ABC1_TM_dom, AAA+_ATPase	FALSE	FALSE
2	219215997	219216180	ABCB6	ENSG00000115657	ENST00000265316	ENSE00003608587	219215997	219216180	5	1	2						IPR039421, IPR036640, IPR032410, IPR027417, IPR017871, IPR011527, IPR003593	Type_I_exporter, ABC1_TM_sf, MTABC_N, P-loop_NTPase, ABC_transporter_CS, ABC1_TM_dom, AAA+_ATPase	FALSE	FALSE
2	219214961	219215082	ABCB6	ENSG00000115657	ENST00000265316	ENSE00003694655	219214961	219215082	6	2	1						IPR039421, IPR036640, IPR032410, IPR027417, IPR017871, IPR011527, IPR003593	Type_I_exporter, ABC1_TM_sf, MTABC_N, P-loop_NTPase, ABC_transporter_CS, ABC1_TM_dom, AAA+_ATPase	FALSE	FALSE
2	219214389	219214498	ABCB6	ENSG00000115657	ENST00000265316	ENSE00003531941	219214389	219214498	7	1	0						IPR039421, IPR036640, IPR032410, IPR027417, IPR017871, IPR011527, IPR003593	Type_I_exporter, ABC1_TM_sf, MTABC_N, P-loop_NTPase, ABC_transporter_CS, ABC1_TM_dom, AAA+_ATPase	FALSE	FALSE
2	219214121	219214186	ABCB6	ENSG00000115657	ENST00000265316	ENSE00003655022	219214121	219214186	8	0	0	TRUE					IPR039421, IPR036640, IPR032410, IPR027417, IPR017871, IPR011527, IPR003593	Type_I_exporter, ABC1_TM_sf, MTABC_N, P-loop_NTPase, ABC_transporter_CS, ABC1_TM_dom, AAA+_ATPase	FALSE	FALSE
2	219213826	219213951	ABCB6	ENSG00000115657	ENST00000265316	ENSE00003617329	219213826	219213951	9	0	0	TRUE					IPR039421, IPR036640, IPR032410, IPR027417, IPR017871, IPR011527, IPR003593	Type_I_exporter, ABC1_TM_sf, MTABC_N, P-loop_NTPase, ABC_transporter_CS, ABC1_TM_dom, AAA+_ATPase	FALSE	FALSE
2	219213590	219213666	ABCB6	ENSG00000115657	ENST00000265316	ENSE00003655829	219213590	219213666	10	0	2						IPR039421, IPR036640, IPR032410, IPR027417, IPR017871, IPR011527, IPR003593	Type_I_exporter, ABC1_TM_sf, MTABC_N, P-loop_NTPase, ABC_transporter_CS, ABC1_TM_dom, AAA+_ATPase	FALSE	FALSE
2	219213439	219213502	ABCB6	ENSG00000115657	ENST00000265316	ENSE00003602112	219213439	219213502	11	2	0						IPR039421, IPR036640, IPR032410, IPR027417, IPR017871, IPR011527, IPR003593	Type_I_exporter, ABC1_TM_sf, MTABC_N, P-loop_NTPase, ABC_transporter_CS, ABC1_TM_dom, AAA+_ATPase	FALSE	FALSE
2	219213241	219213326	ABCB6	ENSG00000115657	ENST00000265316	ENSE00003617678	219213241	219213326	12	0	2						IPR039421, IPR036640, IPR032410, IPR027417, IPR017871, IPR011527, IPR003593	Type_I_exporter, ABC1_TM_sf, MTABC_N, P-loop_NTPase, ABC_transporter_CS, ABC1_TM_dom, AAA+_ATPase	FALSE	FALSE
2	219213008	219213065	ABCB6	ENSG00000115657	ENST00000265316	ENSE00003588841	219213008	219213065	13	2	0						IPR039421, IPR036640, IPR032410, IPR027417, IPR017871, IPR011527, IPR003593	Type_I_exporter, ABC1_TM_sf, MTABC_N, P-loop_NTPase, ABC_transporter_CS, ABC1_TM_dom, AAA+_ATPase	FALSE	FALSE
2	219212387	219212491	ABCB6	ENSG00000115657	ENST00000265316	ENSE00003485970	219212387	219212491	14	0	0	TRUE					IPR039421, IPR036640, IPR032410, IPR027417, IPR017871, IPR011527, IPR003593	Type_I_exporter, ABC1_TM_sf, MTABC_N, P-loop_NTPase, ABC_transporter_CS, ABC1_TM_dom, AAA+_ATPase	FALSE	FALSE
2	219210934	219211108	ABCB6	ENSG00000115657	ENST00000265316	ENSE00003651399	219210934	219211108	15	0	1						IPR039421, IPR036640, IPR032410, IPR027417, IPR017871, IPR011527, IPR003593	Type_I_exporter, ABC1_TM_sf, MTABC_N, P-loop_NTPase, ABC_transporter_CS, ABC1_TM_dom, AAA+_ATPase	FALSE	FALSE
2	219210711	219210823	ABCB6	ENSG00000115657	ENST00000265316	ENSE00003479814	219210711	219210823	16	1	0						IPR039421, IPR036640, IPR032410, IPR027417, IPR017871, IPR011527, IPR003593	Type_I_exporter, ABC1_TM_sf, MTABC_N, P-loop_NTPase, ABC_transporter_CS, ABC1_TM_dom, AAA+_ATPase	FALSE	FALSE
2	219210381	219210475	ABCB6	ENSG00000115657	ENST00000265316	ENSE00003484735	219210381	219210475	17	0	2						IPR039421, IPR036640, IPR032410, IPR027417, IPR017871, IPR011527, IPR003593	Type_I_exporter, ABC1_TM_sf, MTABC_N, P-loop_NTPase, ABC_transporter_CS, ABC1_TM_dom, AAA+_ATPase	FALSE	FALSE
2	219210230	219210298	ABCB6	ENSG00000115657	ENST00000265316	ENSE00003585746	219210230	219210298	18	2	2			TRUE			IPR039421, IPR036640, IPR032410, IPR027417, IPR017871, IPR011527, IPR003593	Type_I_exporter, ABC1_TM_sf, MTABC_N, P-loop_NTPase, ABC_transporter_CS, ABC1_TM_dom, AAA+_ATPase	FALSE	FALSE
2	219209938	219210046	ABCB6	ENSG00000115657	ENST00000265316	ENSE00003624577	219209772	219210046	19	2	-1						IPR039421, IPR036640, IPR032410, IPR027417, IPR017871, IPR011527, IPR003593	Type_I_exporter, ABC1_TM_sf, MTABC_N, P-loop_NTPase, ABC_transporter_CS, ABC1_TM_dom, AAA+_ATPase	FALSE	FALSE
2	219218125	219218673	ABCB6	ENSG00000115657	ENST00000295750	ENSE00001862230	219218125	219218994	1	-1	0						IPR039421, IPR036640, IPR032410, IPR027417, IPR017871, IPR011527, IPR003593	Type_I_exporter, ABC1_TM_sf, MTABC_N, P-loop_NTPase, ABC_transporter_CS, ABC1_TM_dom, AAA+_ATPase	FALSE	FALSE
2	219218125	219218426	ABCB6	ENSG00000115657	ENST00000417678	ENSE00001614926	219218125	219218426	1	1	0
2	219216463	219216465	ABCB6	ENSG00000115657	ENST00000417678	ENSE00003569188	219216364	219216465	3	0	-1
2			ABCB6	ENSG00000115657	ENST00000417678	ENSE00003609026	219214961	219215082	4	-1	-1				TRUE
2			ABCB6	ENSG00000115657	ENST00000417678	ENSE00003531291	219214389	219214498	5	-1	-1				TRUE
2			ABCB6	ENSG00000115657	ENST00000417678	ENSE00002505881	219214168	219214186	6	-1	-1
2	219218125	219218476	ABCB6	ENSG00000115657	ENST00000448398	ENSE00001732641	219218125	219218476	1	2	0
2	219214493	219214498	ABCB6	ENSG00000115657	ENST00000448398	ENSE00003601348	219214389	219214498	2	0	-1
2			ABCB6	ENSG00000115657	ENST00000448398	ENSE00003471281	219214121	219214186	3	-1	-1				TRUE
2			ABCB6	ENSG00000115657	ENST00000448398	ENSE00003537460	219213826	219213951	4	-1	-1				TRUE
2			ABCB6	ENSG00000115657	ENST00000448398	ENSE00003600748	219213590	219213666	5	-1	-1				TRUE
2			ABCB6	ENSG00000115657	ENST00000448398	ENSE00003575806	219213439	219213502	6	-1	-1				TRUE
2			ABCB6	ENSG00000115657	ENST00000448398	ENSE00001760544	219213240	219213326	7	-1	-1
2	219218125	219218190	ABCB6	ENSG00000115657	ENST00000452545	ENSE00001612850	219218125	219218190	1	0	0
2			ABCB6	ENSG00000115657	ENST00000452545	ENSE00003508647	219215997	219216180	4	-1	-1
2			ABCB6	ENSG00000115657	ENST00000452545	ENSE00001690162	219215029	219215082	5	-1	-1
2			STK16	ENSG00000115661	ENST00000396738	ENSE00001811654	219245479	219245796	1	-1	-1				TRUE		IPR011009, IPR008271	Kinase-like_dom_sf, Ser/Thr_kinase_AS	FALSE	FALSE
2	219246000	219246085	STK16	ENSG00000115661	ENST00000396738	ENSE00003606757	219245896	219246085	2	-1	2						IPR011009, IPR008271	Kinase-like_dom_sf, Ser/Thr_kinase_AS	FALSE	FALSE
2	219246657	219246876	STK16	ENSG00000115661	ENST00000396738	ENSE00003684484	219246657	219246876	3	2	0						IPR011009, IPR008271	Kinase-like_dom_sf, Ser/Thr_kinase_AS	FALSE	FALSE
2	219247113	219247246	STK16	ENSG00000115661	ENST00000396738	ENSE00003624428	219247113	219247246	4	0	2						IPR011009, IPR008271	Kinase-like_dom_sf, Ser/Thr_kinase_AS	FALSE	FALSE
2	219247415	219247535	STK16	ENSG00000115661	ENST00000396738	ENSE00003522107	219247415	219247535	5	2	0						IPR011009, IPR008271	Kinase-like_dom_sf, Ser/Thr_kinase_AS	FALSE	FALSE
2	219247662	219247757	STK16	ENSG00000115661	ENST00000396738	ENSE00003692589	219247662	219247757	6	0	0	TRUE					IPR011009, IPR008271	Kinase-like_dom_sf, Ser/Thr_kinase_AS	FALSE	FALSE
2	219248193	219248314	STK16	ENSG00000115661	ENST00000396738	ENSE00003575220	219248193	219248314	7	0	2						IPR011009, IPR008271	Kinase-like_dom_sf, Ser/Thr_kinase_AS	FALSE	FALSE
2	219248421	219248559	STK16	ENSG00000115661	ENST00000396738	ENSE00001819845	219248421	219250337	8	2	-1						IPR011009, IPR008271	Kinase-like_dom_sf, Ser/Thr_kinase_AS	FALSE	FALSE
2	219246000	219246085	STK16	ENSG00000115661	ENST00000409260	ENSE00001585119	219245892	219246085	1	-1	2						IPR011009, IPR008271	Kinase-like_dom_sf, Ser/Thr_kinase_AS	FALSE	FALSE
2	219246522	219246876	STK16	ENSG00000115661	ENST00000409260	ENSE00001581493	219246522	219246876	2	2	0						IPR011009, IPR008271	Kinase-like_dom_sf, Ser/Thr_kinase_AS	FALSE	FALSE
2	219248421	219248559	STK16	ENSG00000115661	ENST00000409260	ENSE00001583747	219248421	219248891	7	2	-1						IPR011009, IPR008271	Kinase-like_dom_sf, Ser/Thr_kinase_AS	FALSE	FALSE
2			STK16	ENSG00000115661	ENST00000409516	ENSE00001584850	219245483	219245522	1	-1	-1						IPR011009	Kinase-like_dom_sf	FALSE	FALSE
2	219248421	219248559	STK16	ENSG00000115661	ENST00000409516	ENSE00001923876	219248421	219248746	6	2	-1						IPR011009	Kinase-like_dom_sf	FALSE	FALSE
2			STK16	ENSG00000115661	ENST00000409638	ENSE00001817910	219245455	219245522	1	-1	-1						IPR011009, IPR008271	Kinase-like_dom_sf, Ser/Thr_kinase_AS	FALSE	FALSE
2	219248421	219248559	STK16	ENSG00000115661	ENST00000409743	ENSE00001588512	219248421	219248702	6	2	-1						IPR011009, IPR008271	Kinase-like_dom_sf, Ser/Thr_kinase_AS	FALSE	FALSE
2			SLC5A7	ENSG00000115665	ENST00000264047	ENSE00001009231	107986524	107986763	1	-1	-1				TRUE		IPR038377	Na/Glc_symporter_sf	FALSE	FALSE
2	107988156	107988333	SLC5A7	ENSG00000115665	ENST00000264047	ENSE00001337491	107988105	107988333	2	-1	1						IPR038377	Na/Glc_symporter_sf	FALSE	FALSE
2	107992106	107992219	SLC5A7	ENSG00000115665	ENST00000264047	ENSE00003588062	107992106	107992219	3	1	1		TRUE				IPR038377	Na/Glc_symporter_sf	FALSE	FALSE
2	107992972	107993127	SLC5A7	ENSG00000115665	ENST00000264047	ENSE00003578546	107992972	107993127	4	1	1		TRUE				IPR038377	Na/Glc_symporter_sf	FALSE	FALSE
2	107997838	107997986	SLC5A7	ENSG00000115665	ENST00000264047	ENSE00000963446	107997838	107997986	5	1	0						IPR038377	Na/Glc_symporter_sf	FALSE	FALSE
2	108001897	108002040	SLC5A7	ENSG00000115665	ENST00000264047	ENSE00000963447	108001897	108002040	6	0	0	TRUE					IPR038377	Na/Glc_symporter_sf	FALSE	FALSE
2	108006049	108006202	SLC5A7	ENSG00000115665	ENST00000264047	ENSE00000963448	108006049	108006202	7	0	1						IPR038377	Na/Glc_symporter_sf	FALSE	FALSE
2	108008465	108008682	SLC5A7	ENSG00000115665	ENST00000264047	ENSE00000963449	108008465	108008682	8	1	0						IPR038377	Na/Glc_symporter_sf	FALSE	FALSE
2	108010232	108010861	SLC5A7	ENSG00000115665	ENST00000264047	ENSE00000963450	108010232	108013994	9	0	-1						IPR038377	Na/Glc_symporter_sf	FALSE	FALSE
2			SLC5A7	ENSG00000115665	ENST00000409059	ENSE00001581970	107986523	107986763	1	-1	-1				TRUE		IPR038377	Na/Glc_symporter_sf	FALSE	FALSE
2	107988156	107988333	SLC5A7	ENSG00000115665	ENST00000409059	ENSE00001588218	107988108	107988333	2	-1	1						IPR038377	Na/Glc_symporter_sf	FALSE	FALSE
2	108010232	108010861	SLC5A7	ENSG00000115665	ENST00000409059	ENSE00001583647	108010232	108010861	9	0	0						IPR038377	Na/Glc_symporter_sf	FALSE	FALSE
2			HDLBP	ENSG00000115677	ENST00000310931	ENSE00001627910	241315570	241315672	1	-1	-1						IPR036612, IPR004088	KH_dom_type_1_sf, KH_dom_type_1	FALSE	FALSE
2	241266794	241266869	HDLBP	ENSG00000115677	ENST00000310931	ENSE00003636808	241266794	241266906	3	-1	1						IPR036612, IPR004088	KH_dom_type_1_sf, KH_dom_type_1	FALSE	FALSE
2	241264448	241264605	HDLBP	ENSG00000115677	ENST00000310931	ENSE00002295413	241264448	241264605	4	1	0						IPR036612, IPR004088	KH_dom_type_1_sf, KH_dom_type_1	FALSE	FALSE
2	241262711	241262926	HDLBP	ENSG00000115677	ENST00000310931	ENSE00002286413	241262711	241262926	5	0	0	TRUE					IPR036612, IPR004088	KH_dom_type_1_sf, KH_dom_type_1	FALSE	FALSE
2	241256600	241256806	HDLBP	ENSG00000115677	ENST00000310931	ENSE00002296825	241256600	241256806	6	0	0	TRUE					IPR036612, IPR004088	KH_dom_type_1_sf, KH_dom_type_1	FALSE	FALSE
2	241256184	241256399	HDLBP	ENSG00000115677	ENST00000310931	ENSE00003542713	241256184	241256399	7	0	0	TRUE					IPR036612, IPR004088	KH_dom_type_1_sf, KH_dom_type_1	FALSE	FALSE
2	241255374	241255580	HDLBP	ENSG00000115677	ENST00000310931	ENSE00000787283	241255374	241255580	8	0	0	TRUE					IPR036612, IPR004088	KH_dom_type_1_sf, KH_dom_type_1	FALSE	FALSE
2	241255051	241255158	HDLBP	ENSG00000115677	ENST00000310931	ENSE00003665823	241255051	241255158	9	0	0	TRUE					IPR036612, IPR004088	KH_dom_type_1_sf, KH_dom_type_1	FALSE	FALSE
2	241253393	241253497	HDLBP	ENSG00000115677	ENST00000310931	ENSE00003499960	241253393	241253497	10	0	0	TRUE					IPR036612, IPR004088	KH_dom_type_1_sf, KH_dom_type_1	FALSE	FALSE
2	241252957	241253035	HDLBP	ENSG00000115677	ENST00000310931	ENSE00000787286	241252957	241253035	11	0	1						IPR036612, IPR004088	KH_dom_type_1_sf, KH_dom_type_1	FALSE	FALSE
2	241249841	241249980	HDLBP	ENSG00000115677	ENST00000310931	ENSE00003631731	241249841	241249980	12	1	0						IPR036612, IPR004088	KH_dom_type_1_sf, KH_dom_type_1	FALSE	FALSE
2	241248244	241248348	HDLBP	ENSG00000115677	ENST00000310931	ENSE00003691064	241248244	241248348	13	0	0	TRUE					IPR036612, IPR004088	KH_dom_type_1_sf, KH_dom_type_1	FALSE	FALSE
2	241248003	241248116	HDLBP	ENSG00000115677	ENST00000310931	ENSE00003503899	241248003	241248116	14	0	0	TRUE					IPR036612, IPR004088	KH_dom_type_1_sf, KH_dom_type_1	FALSE	FALSE
2	241247056	241247142	HDLBP	ENSG00000115677	ENST00000310931	ENSE00003463327	241247056	241247142	15	0	0	TRUE					IPR036612, IPR004088	KH_dom_type_1_sf, KH_dom_type_1	FALSE	FALSE
2	241246752	241246883	HDLBP	ENSG00000115677	ENST00000310931	ENSE00003517263	241246752	241246883	16	0	0	TRUE					IPR036612, IPR004088	KH_dom_type_1_sf, KH_dom_type_1	FALSE	FALSE
2	241242460	241242678	HDLBP	ENSG00000115677	ENST00000310931	ENSE00003607329	241242460	241242678	17	0	0	TRUE					IPR036612, IPR004088	KH_dom_type_1_sf, KH_dom_type_1	FALSE	FALSE
2	241239901	241240122	HDLBP	ENSG00000115677	ENST00000310931	ENSE00003617079	241239901	241240122	18	0	0	TRUE					IPR036612, IPR004088	KH_dom_type_1_sf, KH_dom_type_1	FALSE	FALSE
2	241239602	241239820	HDLBP	ENSG00000115677	ENST00000310931	ENSE00003523414	241239602	241239820	19	0	0	TRUE					IPR036612, IPR004088	KH_dom_type_1_sf, KH_dom_type_1	FALSE	FALSE
2	241238649	241238787	HDLBP	ENSG00000115677	ENST00000310931	ENSE00003462339	241238649	241238787	20	0	1						IPR036612, IPR004088	KH_dom_type_1_sf, KH_dom_type_1	FALSE	FALSE
2	241236615	241236769	HDLBP	ENSG00000115677	ENST00000310931	ENSE00003558434	241236615	241236769	21	1	0						IPR036612, IPR004088	KH_dom_type_1_sf, KH_dom_type_1	FALSE	FALSE
2	241235490	241235594	HDLBP	ENSG00000115677	ENST00000310931	ENSE00003462881	241235490	241235594	22	0	0	TRUE					IPR036612, IPR004088	KH_dom_type_1_sf, KH_dom_type_1	FALSE	FALSE
2	241235121	241235255	HDLBP	ENSG00000115677	ENST00000310931	ENSE00000787304	241235121	241235255	23	0	0	TRUE					IPR036612, IPR004088	KH_dom_type_1_sf, KH_dom_type_1	FALSE	FALSE
2	241233820	241233963	HDLBP	ENSG00000115677	ENST00000310931	ENSE00003514616	241233820	241233963	24	0	0	TRUE					IPR036612, IPR004088	KH_dom_type_1_sf, KH_dom_type_1	FALSE	FALSE
2	241230759	241230944	HDLBP	ENSG00000115677	ENST00000310931	ENSE00003619058	241230759	241230944	25	0	0	TRUE					IPR036612, IPR004088	KH_dom_type_1_sf, KH_dom_type_1	FALSE	FALSE
2	241230153	241230269	HDLBP	ENSG00000115677	ENST00000310931	ENSE00001636515	241230153	241230269	26	0	0	TRUE					IPR036612, IPR004088	KH_dom_type_1_sf, KH_dom_type_1	FALSE	FALSE
2	241229833	241229961	HDLBP	ENSG00000115677	ENST00000310931	ENSE00003533002	241229833	241229961	27	0	0	TRUE					IPR036612, IPR004088	KH_dom_type_1_sf, KH_dom_type_1	FALSE	FALSE
2	241229601	241229687	HDLBP	ENSG00000115677	ENST00000310931	ENSE00001645572	241227264	241229687	28	0	-1						IPR036612, IPR004088	KH_dom_type_1_sf, KH_dom_type_1	FALSE	FALSE
2	241262711	241262792	HDLBP	ENSG00000115677	ENST00000373292	ENSE00001749179	241262711	241262792	1	2	0						IPR036612, IPR004088	KH_dom_type_1_sf, KH_dom_type_1	FALSE	FALSE
2	241233853	241233963	HDLBP	ENSG00000115677	ENST00000373292	ENSE00001460001	241233853	241233963	19	0	0	TRUE					IPR036612, IPR004088	KH_dom_type_1_sf, KH_dom_type_1	FALSE	FALSE
2	241230153	241230176	HDLBP	ENSG00000115677	ENST00000373292	ENSE00001510300	241230153	241230176	20	0	0	TRUE					IPR036612, IPR004088	KH_dom_type_1_sf, KH_dom_type_1	FALSE	FALSE
2	241229601	241229687	HDLBP	ENSG00000115677	ENST00000373292	ENSE00001560220	241229224	241229687	22	0	-1						IPR036612, IPR004088	KH_dom_type_1_sf, KH_dom_type_1	FALSE	FALSE
2			HDLBP	ENSG00000115677	ENST00000391975	ENSE00001510303	241272761	241272886	1	-1	-1				TRUE		IPR036612, IPR004088	KH_dom_type_1_sf, KH_dom_type_1	FALSE	FALSE
2			HDLBP	ENSG00000115677	ENST00000391975	ENSE00001381224	241268477	241268541	2	-1	-1						IPR036612, IPR004088	KH_dom_type_1_sf, KH_dom_type_1	FALSE	FALSE
2			HDLBP	ENSG00000115677	ENST00000391976	ENSE00001551528	241315102	241315292	1	-1	-1						IPR036612, IPR004088	KH_dom_type_1_sf, KH_dom_type_1	FALSE	FALSE
2	241229601	241229687	HDLBP	ENSG00000115677	ENST00000391976	ENSE00001556167	241229212	241229687	28	0	-1						IPR036612, IPR004088	KH_dom_type_1_sf, KH_dom_type_1	FALSE	FALSE
2			HDLBP	ENSG00000115677	ENST00000422933	ENSE00001609104	241268477	241268694	1	-1	-1						IPR036612, IPR004088	KH_dom_type_1_sf, KH_dom_type_1	FALSE	FALSE
2	241256383	241256399	HDLBP	ENSG00000115677	ENST00000422933	ENSE00002434071	241256383	241256399	6	0	2						IPR036612, IPR004088	KH_dom_type_1_sf, KH_dom_type_1	FALSE	FALSE
2			HDLBP	ENSG00000115677	ENST00000427183	ENSE00001763388	241272761	241272831	1	-1	-1						IPR036612, IPR004088	KH_dom_type_1_sf, KH_dom_type_1	FALSE	FALSE
2	241267578	241267648	HDLBP	ENSG00000115677	ENST00000427183	ENSE00003502311	241267578	241267708	3	-1	2						IPR036612, IPR004088	KH_dom_type_1_sf, KH_dom_type_1	FALSE	FALSE
2	241266794	241266906	HDLBP	ENSG00000115677	ENST00000427183	ENSE00003568608	241266794	241266906	4	2	1						IPR036612, IPR004088	KH_dom_type_1_sf, KH_dom_type_1	FALSE	FALSE
2	241229601	241229687	HDLBP	ENSG00000115677	ENST00000427183	ENSE00003220542	241227267	241229687	28	0	-1						IPR036612, IPR004088	KH_dom_type_1_sf, KH_dom_type_1	FALSE	FALSE
2	241246752	241246864	HDLBP	ENSG00000115677	ENST00000427487	ENSE00001695309	241246752	241246864	1	1	0						IPR036612, IPR004088	KH_dom_type_1_sf, KH_dom_type_1	FALSE	FALSE
2	241239901	241240164	HDLBP	ENSG00000115677	ENST00000427487	ENSE00001592773	241239901	241240164	3	0	0	TRUE					IPR036612, IPR004088	KH_dom_type_1_sf, KH_dom_type_1	FALSE	FALSE
2	241238679	241238787	HDLBP	ENSG00000115677	ENST00000427487	ENSE00001758192	241238679	241238787	5	0	1						IPR036612, IPR004088	KH_dom_type_1_sf, KH_dom_type_1	FALSE	FALSE
2			HDLBP	ENSG00000115677	ENST00000428482	ENSE00001694575	241315570	241315675	1	-1	-1						IPR036612, IPR004088	KH_dom_type_1_sf, KH_dom_type_1	FALSE	FALSE
2			HDLBP	ENSG00000115677	ENST00000428482	ENSE00001791820	241269201	241269273	2	-1	-1				TRUE		IPR036612, IPR004088	KH_dom_type_1_sf, KH_dom_type_1	FALSE	FALSE
2			HDLBP	ENSG00000115677	ENST00000428482	ENSE00001601072	241268954	241269105	3	-1	-1						IPR036612, IPR004088	KH_dom_type_1_sf, KH_dom_type_1	FALSE	FALSE
2	241256394	241256399	HDLBP	ENSG00000115677	ENST00000428482	ENSE00002499207	241256394	241256399	9	0	0						IPR036612, IPR004088	KH_dom_type_1_sf, KH_dom_type_1	FALSE	FALSE
2	241230759	241230824	HDLBP	ENSG00000115677	ENST00000442730	ENSE00001652795	241230759	241230824	1	0	0	TRUE					IPR036612, IPR004088	KH_dom_type_1_sf, KH_dom_type_1	FALSE	FALSE
2	241229764	241229961	HDLBP	ENSG00000115677	ENST00000442730	ENSE00001683847	241229462	241229961	3	0	-1						IPR036612, IPR004088	KH_dom_type_1_sf, KH_dom_type_1	FALSE	FALSE
2	241249358	241249396	HDLBP	ENSG00000115677	ENST00000452931	ENSE00001724257	241249358	241249396	1	0	0						IPR036612, IPR004088	KH_dom_type_1_sf, KH_dom_type_1	FALSE	FALSE
2	241240018	241240122	HDLBP	ENSG00000115677	ENST00000452931	ENSE00001755325	241240018	241240122	7	0	0						IPR036612, IPR004088	KH_dom_type_1_sf, KH_dom_type_1	FALSE	FALSE
2	241262711	241262862	HDLBP	ENSG00000115677	ENST00000453141	ENSE00001665168	241262711	241262862	1	1	0						IPR036612, IPR004088	KH_dom_type_1_sf, KH_dom_type_1	FALSE	FALSE
2	241255374	241255511	HDLBP	ENSG00000115677	ENST00000453141	ENSE00001709698	241255374	241255511	4	0	0	TRUE					IPR036612, IPR004088	KH_dom_type_1_sf, KH_dom_type_1	FALSE	FALSE
2	241252965	241253035	HDLBP	ENSG00000115677	ENST00000453141	ENSE00001650910	241252965	241253035	7	0	2						IPR036612, IPR004088	KH_dom_type_1_sf, KH_dom_type_1	FALSE	FALSE
2	241150496	241150547	PPP1R7	ENSG00000115685	ENST00000234038	ENSE00003635026	241150467	241150547	1	-1	1						IPR032675, IPR003603, IPR003591	LRR_dom_sf, U2A'_phosphoprotein32A_C, Leu-rich_rpt_typical-subtyp	FALSE	FALSE
2	241153476	241153604	PPP1R7	ENSG00000115685	ENST00000234038	ENSE00003507054	241153476	241153604	2	1	1		TRUE				IPR032675, IPR025875, IPR003591	LRR_dom_sf, Leu-rich_rpt_4, Leu-rich_rpt_typical-subtyp	FALSE	FALSE
2	241157807	241157862	PPP1R7	ENSG00000115685	ENST00000234038	ENSE00003694242	241157807	241157862	3	1	0						IPR032675, IPR025875, IPR003591	LRR_dom_sf, Leu-rich_rpt_4, Leu-rich_rpt_typical-subtyp	FALSE	FALSE
2	241158484	241158549	PPP1R7	ENSG00000115685	ENST00000234038	ENSE00003643578	241158484	241158549	4	0	0	TRUE					IPR032675, IPR025875, IPR003591	LRR_dom_sf, Leu-rich_rpt_4, Leu-rich_rpt_typical-subtyp	FALSE	FALSE
2	241159213	241159343	PPP1R7	ENSG00000115685	ENST00000234038	ENSE00003627445	241159213	241159343	5	0	2						IPR032675, IPR025875, IPR003591	LRR_dom_sf, Leu-rich_rpt_4, Leu-rich_rpt_typical-subtyp	FALSE	FALSE
2	241160332	241160494	PPP1R7	ENSG00000115685	ENST00000234038	ENSE00003479245	241160332	241160494	6	2	0						IPR032675, IPR025875, IPR003591	LRR_dom_sf, Leu-rich_rpt_4, Leu-rich_rpt_typical-subtyp	FALSE	FALSE
2	241163285	241163401	PPP1R7	ENSG00000115685	ENST00000234038	ENSE00003576075	241163285	241163401	7	0	0	TRUE					IPR032675, IPR025875, IPR003591	LRR_dom_sf, Leu-rich_rpt_4, Leu-rich_rpt_typical-subtyp	FALSE	FALSE
2	241166337	241166441	PPP1R7	ENSG00000115685	ENST00000234038	ENSE00003681038	241166337	241166441	8	0	0	TRUE					IPR032675, IPR025875, IPR003591	LRR_dom_sf, Leu-rich_rpt_4, Leu-rich_rpt_typical-subtyp	FALSE	FALSE
2	241169781	241169867	PPP1R7	ENSG00000115685	ENST00000234038	ENSE00003640918	241169781	241169867	9	0	0	TRUE					IPR032675, IPR025875, IPR003591	LRR_dom_sf, Leu-rich_rpt_4, Leu-rich_rpt_typical-subtyp	FALSE	FALSE
2	241182647	241182823	PPP1R7	ENSG00000115685	ENST00000234038	ENSE00001943874	241182647	241183652	10	0	-1						IPR032675, IPR003603, IPR003591	LRR_dom_sf, U2A'_phosphoprotein32A_C, Leu-rich_rpt_typical-subtyp	FALSE	FALSE
2	241150496	241150547	PPP1R7	ENSG00000115685	ENST00000272983	ENSE00001923952	241149658	241150547	1	-1	1						IPR032675, IPR003603, IPR003591	LRR_dom_sf, U2A'_phosphoprotein32A_C, Leu-rich_rpt_typical-subtyp	FALSE	FALSE
2	241182647	241182823	PPP1R7	ENSG00000115685	ENST00000272983	ENSE00001830478	241182647	241182985	9	0	-1						IPR032675, IPR003603, IPR003591	LRR_dom_sf, U2A'_phosphoprotein32A_C, Leu-rich_rpt_typical-subtyp	FALSE	FALSE
2	241150496	241150547	PPP1R7	ENSG00000115685	ENST00000401987	ENSE00001554490	241150496	241150547	1	0	1						IPR032675, IPR025875, IPR003591	LRR_dom_sf, Leu-rich_rpt_4, Leu-rich_rpt_typical-subtyp	FALSE	FALSE
2	241167045	241167068	PPP1R7	ENSG00000115685	ENST00000401987	ENSE00001553076	241167045	241167174	8	0	-1						IPR032675, IPR025875, IPR003591	LRR_dom_sf, Leu-rich_rpt_4, Leu-rich_rpt_typical-subtyp	FALSE	FALSE
2	241149705	241149708	PPP1R7	ENSG00000115685	ENST00000402734	ENSE00001559600	241149592	241149708	1	-1	1						IPR032675, IPR025875, IPR003591	LRR_dom_sf, Leu-rich_rpt_4, Leu-rich_rpt_typical-subtyp	FALSE	FALSE
2	241167045	241167068	PPP1R7	ENSG00000115685	ENST00000402734	ENSE00001546877	241167045	241167172	8	0	-1						IPR032675, IPR025875, IPR003591	LRR_dom_sf, Leu-rich_rpt_4, Leu-rich_rpt_typical-subtyp	FALSE	FALSE
2	241150496	241150547	PPP1R7	ENSG00000115685	ENST00000404405	ENSE00001946248	241150418	241150547	1	-1	1						IPR032675, IPR025875, IPR003591	LRR_dom_sf, Leu-rich_rpt_4, Leu-rich_rpt_typical-subtyp	FALSE	FALSE
2	241158484	241158531	PPP1R7	ENSG00000115685	ENST00000404405	ENSE00003505004	241158484	241158531	4	0	0						IPR032675, IPR025875, IPR003591	LRR_dom_sf, Leu-rich_rpt_4, Leu-rich_rpt_typical-subtyp	FALSE	FALSE
2	241150496	241150547	PPP1R7	ENSG00000115685	ENST00000406106	ENSE00001905661	241150480	241150547	1	-1	1						IPR032675, IPR025875, IPR003591	LRR_dom_sf, Leu-rich_rpt_4, Leu-rich_rpt_typical-subtyp	FALSE	FALSE
2			PPP1R7	ENSG00000115685	ENST00000407025	ENSE00001546938	241149638	241149708	1	-1	-1						IPR032675, IPR003603, IPR003591	LRR_dom_sf, U2A'_phosphoprotein32A_C, Leu-rich_rpt_typical-subtyp	FALSE	FALSE
2	241150496	241150547	PPP1R7	ENSG00000115685	ENST00000407025	ENSE00001555778	241150259	241150547	2	-1	1						IPR032675, IPR003603, IPR003591	LRR_dom_sf, U2A'_phosphoprotein32A_C, Leu-rich_rpt_typical-subtyp	FALSE	FALSE
2	241182647	241182823	PPP1R7	ENSG00000115685	ENST00000407025	ENSE00001038605	241182647	241183024	11	0	-1						IPR032675, IPR003603, IPR003591	LRR_dom_sf, U2A'_phosphoprotein32A_C, Leu-rich_rpt_typical-subtyp	FALSE	FALSE
2	241149705	241149708	PPP1R7	ENSG00000115685	ENST00000423280	ENSE00001643667	241149613	241149708	1	-1	1						IPR032675, IPR025875, IPR003591	LRR_dom_sf, Leu-rich_rpt_4, Leu-rich_rpt_typical-subtyp	FALSE	FALSE
2	241182647	241182784	PPP1R7	ENSG00000115685	ENST00000423280	ENSE00001722574	241182647	241182784	9	0	0						IPR032675, IPR025875, IPR003591	LRR_dom_sf, Leu-rich_rpt_4, Leu-rich_rpt_typical-subtyp	FALSE	FALSE
2	241151474	241151552	PPP1R7	ENSG00000115685	ENST00000427172	ENSE00001698693	241151474	241151552	1	0	1						IPR032675	LRR_dom_sf	FALSE	FALSE
2	241159213	241159303	PPP1R7	ENSG00000115685	ENST00000427172	ENSE00001681233	241159213	241159303	5	0	1						IPR032675	LRR_dom_sf	FALSE	FALSE
2	241149705	241149708	PPP1R7	ENSG00000115685	ENST00000438799	ENSE00001623141	241149576	241149708	1	-1	1						IPR032675, IPR025875, IPR003591	LRR_dom_sf, Leu-rich_rpt_4, Leu-rich_rpt_typical-subtyp	FALSE	FALSE
2	241169781	241169856	PPP1R7	ENSG00000115685	ENST00000438799	ENSE00001786365	241169781	241169856	9	0	1						IPR032675, IPR025875, IPR003591	LRR_dom_sf, Leu-rich_rpt_4, Leu-rich_rpt_typical-subtyp	FALSE	FALSE
2	241158466	241158549	PPP1R7	ENSG00000115685	ENST00000439916	ENSE00001659683	241158466	241158549	4	0	0						IPR032675, IPR025875	LRR_dom_sf, Leu-rich_rpt_4	FALSE	FALSE
2	241160332	241160433	PPP1R7	ENSG00000115685	ENST00000439916	ENSE00001641691	241160332	241160433	6	2	2						IPR032675, IPR025875	LRR_dom_sf, Leu-rich_rpt_4	FALSE	FALSE
2	241153482	241153604	PPP1R7	ENSG00000115685	ENST00000450367	ENSE00001717963	241153482	241153604	1	1	1						IPR032675, IPR003603, IPR003591	LRR_dom_sf, U2A'_phosphoprotein32A_C, Leu-rich_rpt_typical-subtyp	FALSE	FALSE
2	241182647	241182823	PPP1R7	ENSG00000115685	ENST00000450367	ENSE00001781422	241182647	241182846	9	0	-1						IPR032675, IPR003603, IPR003591	LRR_dom_sf, U2A'_phosphoprotein32A_C, Leu-rich_rpt_typical-subtyp	FALSE	FALSE
2			PASK	ENSG00000115687	ENST00000234040	ENSE00001951272	241149414	241149472	1	-1	-1				TRUE		IPR035965, IPR017441, IPR011009, IPR008271, IPR000719	PAS-like_dom_sf, Protein_kinase_ATP_BS, Kinase-like_dom_sf, Ser/Thr_kinase_AS, Prot_kinase_dom	FALSE	FALSE
2	241142837	241143032	PASK	ENSG00000115687	ENST00000234040	ENSE00001038616	241142837	241143074	2	-1	1						IPR035965, IPR017441, IPR011009, IPR008271, IPR000719	PAS-like_dom_sf, Protein_kinase_ATP_BS, Kinase-like_dom_sf, Ser/Thr_kinase_AS, Prot_kinase_dom	FALSE	FALSE
2	241140521	241140753	PASK	ENSG00000115687	ENST00000234040	ENSE00000827792	241140521	241140753	3	1	0						IPR035965, IPR017441, IPR011009, IPR008271, IPR000719	PAS-like_dom_sf, Protein_kinase_ATP_BS, Kinase-like_dom_sf, Ser/Thr_kinase_AS, Prot_kinase_dom	FALSE	FALSE
2	241139885	241140055	PASK	ENSG00000115687	ENST00000234040	ENSE00003459118	241139885	241140055	4	0	0	TRUE					IPR035965, IPR017441, IPR011009, IPR008271, IPR000719	PAS-like_dom_sf, Protein_kinase_ATP_BS, Kinase-like_dom_sf, Ser/Thr_kinase_AS, Prot_kinase_dom	FALSE	FALSE
2	241138654	241138794	PASK	ENSG00000115687	ENST00000234040	ENSE00003476388	241138654	241138794	5	0	0	TRUE					IPR035965, IPR017441, IPR011009, IPR008271, IPR000719	PAS-like_dom_sf, Protein_kinase_ATP_BS, Kinase-like_dom_sf, Ser/Thr_kinase_AS, Prot_kinase_dom	FALSE	FALSE
2	241137953	241138087	PASK	ENSG00000115687	ENST00000234040	ENSE00003559238	241137953	241138087	6	0	0	TRUE					IPR035965, IPR017441, IPR011009, IPR008271, IPR000719	PAS-like_dom_sf, Protein_kinase_ATP_BS, Kinase-like_dom_sf, Ser/Thr_kinase_AS, Prot_kinase_dom	FALSE	FALSE
2	241137004	241137264	PASK	ENSG00000115687	ENST00000234040	ENSE00003549057	241137004	241137264	7	0	0	TRUE					IPR035965, IPR017441, IPR011009, IPR008271, IPR000719	PAS-like_dom_sf, Protein_kinase_ATP_BS, Kinase-like_dom_sf, Ser/Thr_kinase_AS, Prot_kinase_dom	FALSE	FALSE
2	241135871	241136039	PASK	ENSG00000115687	ENST00000234040	ENSE00000827787	241135871	241136039	8	0	1						IPR035965, IPR017441, IPR011009, IPR008271, IPR000719	PAS-like_dom_sf, Protein_kinase_ATP_BS, Kinase-like_dom_sf, Ser/Thr_kinase_AS, Prot_kinase_dom	FALSE	FALSE
2	241132874	241133030	PASK	ENSG00000115687	ENST00000234040	ENSE00000827785	241132874	241133030	9	1	2						IPR035965, IPR017441, IPR011009, IPR008271, IPR000719	PAS-like_dom_sf, Protein_kinase_ATP_BS, Kinase-like_dom_sf, Ser/Thr_kinase_AS, Prot_kinase_dom	FALSE	FALSE
2	241126196	241127451	PASK	ENSG00000115687	ENST00000234040	ENSE00003532600	241126196	241127451	10	2	1						IPR035965, IPR017441, IPR011009, IPR008271, IPR000719	PAS-like_dom_sf, Protein_kinase_ATP_BS, Kinase-like_dom_sf, Ser/Thr_kinase_AS, Prot_kinase_dom	FALSE	FALSE
2	241123949	241124133	PASK	ENSG00000115687	ENST00000234040	ENSE00003463083	241123949	241124133	11	1	0						IPR035965, IPR017441, IPR011009, IPR008271, IPR000719	PAS-like_dom_sf, Protein_kinase_ATP_BS, Kinase-like_dom_sf, Ser/Thr_kinase_AS, Prot_kinase_dom	FALSE	FALSE
2	241122732	241122899	PASK	ENSG00000115687	ENST00000234040	ENSE00003643282	241122732	241122899	12	0	0	TRUE					IPR035965, IPR017441, IPR011009, IPR008271, IPR000719	PAS-like_dom_sf, Protein_kinase_ATP_BS, Kinase-like_dom_sf, Ser/Thr_kinase_AS, Prot_kinase_dom	FALSE	FALSE
2	241115288	241115413	PASK	ENSG00000115687	ENST00000234040	ENSE00003643048	241115288	241115413	13	0	0	TRUE					IPR035965, IPR017441, IPR011009, IPR008271, IPR000719	PAS-like_dom_sf, Protein_kinase_ATP_BS, Kinase-like_dom_sf, Ser/Thr_kinase_AS, Prot_kinase_dom	FALSE	FALSE
2	241115043	241115177	PASK	ENSG00000115687	ENST00000234040	ENSE00000827780	241115043	241115177	14	0	0	TRUE					IPR035965, IPR017441, IPR011009, IPR008271, IPR000719	PAS-like_dom_sf, Protein_kinase_ATP_BS, Kinase-like_dom_sf, Ser/Thr_kinase_AS, Prot_kinase_dom	FALSE	FALSE
2	241112240	241112439	PASK	ENSG00000115687	ENST00000234040	ENSE00000827778	241112240	241112439	15	0	2						IPR035965, IPR017441, IPR011009, IPR008271, IPR000719	PAS-like_dom_sf, Protein_kinase_ATP_BS, Kinase-like_dom_sf, Ser/Thr_kinase_AS, Prot_kinase_dom	FALSE	FALSE
2	241108167	241108300	PASK	ENSG00000115687	ENST00000234040	ENSE00003641334	241108167	241108300	16	2	1						IPR035965, IPR017441, IPR011009, IPR008271, IPR000719	PAS-like_dom_sf, Protein_kinase_ATP_BS, Kinase-like_dom_sf, Ser/Thr_kinase_AS, Prot_kinase_dom	FALSE	FALSE
2	241107353	241107499	PASK	ENSG00000115687	ENST00000234040	ENSE00003583349	241107353	241107499	17	1	1		TRUE				IPR035965, IPR017441, IPR011009, IPR008271, IPR000719	PAS-like_dom_sf, Protein_kinase_ATP_BS, Kinase-like_dom_sf, Ser/Thr_kinase_AS, Prot_kinase_dom	FALSE	FALSE
2	241106566	241106723	PASK	ENSG00000115687	ENST00000234040	ENSE00001038619	241106099	241106723	18	1	-1						IPR035965, IPR017441, IPR011009, IPR008271, IPR000719	PAS-like_dom_sf, Protein_kinase_ATP_BS, Kinase-like_dom_sf, Ser/Thr_kinase_AS, Prot_kinase_dom	FALSE	FALSE
2			PASK	ENSG00000115687	ENST00000358649	ENSE00001938418	241149414	241149435	1	-1	-1						IPR035965, IPR017441, IPR011009, IPR008271, IPR000719	PAS-like_dom_sf, Protein_kinase_ATP_BS, Kinase-like_dom_sf, Ser/Thr_kinase_AS, Prot_kinase_dom	FALSE	FALSE
2	241115022	241115177	PASK	ENSG00000115687	ENST00000358649	ENSE00001432406	241115022	241115177	14	0	0						IPR035965, IPR017441, IPR011009, IPR008271, IPR000719	PAS-like_dom_sf, Protein_kinase_ATP_BS, Kinase-like_dom_sf, Ser/Thr_kinase_AS, Prot_kinase_dom	FALSE	FALSE
2	241106566	241106723	PASK	ENSG00000115687	ENST00000358649	ENSE00001919318	241106297	241106723	18	1	-1						IPR035965, IPR017441, IPR011009, IPR008271, IPR000719	PAS-like_dom_sf, Protein_kinase_ATP_BS, Kinase-like_dom_sf, Ser/Thr_kinase_AS, Prot_kinase_dom	FALSE	FALSE
2			PASK	ENSG00000115687	ENST00000403638	ENSE00001344010	241149414	241149463	1	-1	-1						IPR035965, IPR017441, IPR011009, IPR000719	PAS-like_dom_sf, Protein_kinase_ATP_BS, Kinase-like_dom_sf, Prot_kinase_dom	FALSE	FALSE
2	241114944	241115177	PASK	ENSG00000115687	ENST00000403638	ENSE00001780573	241113307	241115177	14	0	-1						IPR035965, IPR017441, IPR011009, IPR000719	PAS-like_dom_sf, Protein_kinase_ATP_BS, Kinase-like_dom_sf, Prot_kinase_dom	FALSE	FALSE
2			PASK	ENSG00000115687	ENST00000405260	ENSE00001547382	241149608	241150264	1	-1	-1						IPR035965, IPR017441, IPR011009, IPR008271, IPR000719	PAS-like_dom_sf, Protein_kinase_ATP_BS, Kinase-like_dom_sf, Ser/Thr_kinase_AS, Prot_kinase_dom	FALSE	FALSE
2	241106566	241106723	PASK	ENSG00000115687	ENST00000405260	ENSE00003542196	241106295	241106723	18	1	-1						IPR035965, IPR017441, IPR011009, IPR008271, IPR000719	PAS-like_dom_sf, Protein_kinase_ATP_BS, Kinase-like_dom_sf, Ser/Thr_kinase_AS, Prot_kinase_dom	FALSE	FALSE
2			PASK	ENSG00000115687	ENST00000544142	ENSE00003753929	241149957	241149979	1	-1	-1				TRUE		IPR035965, IPR017441, IPR011009, IPR008271, IPR000719	PAS-like_dom_sf, Protein_kinase_ATP_BS, Kinase-like_dom_sf, Ser/Thr_kinase_AS, Prot_kinase_dom	FALSE	FALSE
2			PASK	ENSG00000115687	ENST00000544142	ENSE00003725009	241149608	241149828	2	-1	-1						IPR035965, IPR017441, IPR011009, IPR008271, IPR000719	PAS-like_dom_sf, Protein_kinase_ATP_BS, Kinase-like_dom_sf, Ser/Thr_kinase_AS, Prot_kinase_dom	FALSE	FALSE
2	241106566	241106723	PASK	ENSG00000115687	ENST00000544142	ENSE00002220338	241106100	241106723	19	1	-1						IPR035965, IPR017441, IPR011009, IPR008271, IPR000719	PAS-like_dom_sf, Protein_kinase_ATP_BS, Kinase-like_dom_sf, Ser/Thr_kinase_AS, Prot_kinase_dom	FALSE	FALSE
2			STK25	ENSG00000115694	ENST00000316586	ENSE00001862175	241508443	241508584	1	-1	-1				TRUE		IPR035060, IPR017441, IPR011009	STK_STK25, Protein_kinase_ATP_BS, Kinase-like_dom_sf	FALSE	FALSE
2	241508006	241508035	STK25	ENSG00000115694	ENST00000316586	ENSE00003491340	241508006	241508135	2	-1	0						IPR035060, IPR017441, IPR011009	STK_STK25, Protein_kinase_ATP_BS, Kinase-like_dom_sf	FALSE	FALSE
2	241501478	241501708	STK25	ENSG00000115694	ENST00000316586	ENSE00003580036	241501478	241501708	3	0	0	TRUE					IPR035060, IPR017441, IPR011009	STK_STK25, Protein_kinase_ATP_BS, Kinase-like_dom_sf	FALSE	FALSE
2	241500740	241500796	STK25	ENSG00000115694	ENST00000316586	ENSE00003598159	241500740	241500796	4	0	0	TRUE					IPR035060, IPR017441, IPR011009	STK_STK25, Protein_kinase_ATP_BS, Kinase-like_dom_sf	FALSE	FALSE
2	241500173	241500281	STK25	ENSG00000115694	ENST00000316586	ENSE00003672533	241500173	241500281	5	0	1						IPR035060, IPR017441, IPR011009	STK_STK25, Protein_kinase_ATP_BS, Kinase-like_dom_sf	FALSE	FALSE
2	241499257	241499414	STK25	ENSG00000115694	ENST00000316586	ENSE00003608367	241499257	241499414	6	1	0						IPR035060, IPR017441, IPR011009	STK_STK25, Protein_kinase_ATP_BS, Kinase-like_dom_sf	FALSE	FALSE
2	241498989	241499174	STK25	ENSG00000115694	ENST00000316586	ENSE00003785794	241498989	241499174	7	0	0	TRUE					IPR035060, IPR017441, IPR011009	STK_STK25, Protein_kinase_ATP_BS, Kinase-like_dom_sf	FALSE	FALSE
2	241498639	241498784	STK25	ENSG00000115694	ENST00000316586	ENSE00003531215	241498639	241498784	8	0	2						IPR035060, IPR017441, IPR011009	STK_STK25, Protein_kinase_ATP_BS, Kinase-like_dom_sf	FALSE	FALSE
2	241498235	241498349	STK25	ENSG00000115694	ENST00000316586	ENSE00003679578	241498235	241498349	9	2	0						IPR035060, IPR017441, IPR011009	STK_STK25, Protein_kinase_ATP_BS, Kinase-like_dom_sf	FALSE	FALSE
2	241497616	241497687	STK25	ENSG00000115694	ENST00000316586	ENSE00003590265	241497616	241497687	10	0	0	TRUE					IPR035060, IPR017441, IPR011009	STK_STK25, Protein_kinase_ATP_BS, Kinase-like_dom_sf	FALSE	FALSE
2	241496398	241496534	STK25	ENSG00000115694	ENST00000316586	ENSE00003479314	241496398	241496534	11	0	2						IPR035060, IPR017441, IPR011009	STK_STK25, Protein_kinase_ATP_BS, Kinase-like_dom_sf	FALSE	FALSE
2	241495662	241495701	STK25	ENSG00000115694	ENST00000316586	ENSE00001915587	241492670	241495701	12	2	-1						IPR035060, IPR017441, IPR011009	STK_STK25, Protein_kinase_ATP_BS, Kinase-like_dom_sf	FALSE	FALSE
2	241508006	241508035	STK25	ENSG00000115694	ENST00000401869	ENSE00001548205	241508006	241508362	1	-1	0						IPR035060, IPR017441, IPR011009	STK_STK25, Protein_kinase_ATP_BS, Kinase-like_dom_sf	FALSE	FALSE
2	241495662	241495701	STK25	ENSG00000115694	ENST00000401869	ENSE00001557659	241495019	241495701	11	2	-1						IPR035060, IPR017441, IPR011009	STK_STK25, Protein_kinase_ATP_BS, Kinase-like_dom_sf	FALSE	FALSE
2			STK25	ENSG00000115694	ENST00000403346	ENSE00001815300	241508505	241508688	1	-1	-1						IPR035060, IPR017441, IPR011009	STK_STK25, Protein_kinase_ATP_BS, Kinase-like_dom_sf	FALSE	FALSE
2	241495662	241495701	STK25	ENSG00000115694	ENST00000403346	ENSE00001548793	241495017	241495701	12	2	-1						IPR035060, IPR017441, IPR011009	STK_STK25, Protein_kinase_ATP_BS, Kinase-like_dom_sf	FALSE	FALSE
2			STK25	ENSG00000115694	ENST00000405585	ENSE00001549155	241508505	241508584	1	-1	-1						IPR011009	Kinase-like_dom_sf	FALSE	FALSE
2	241495662	241495701	STK25	ENSG00000115694	ENST00000405585	ENSE00001553567	241495249	241495701	11	2	-1						IPR011009	Kinase-like_dom_sf	FALSE	FALSE
2			STK25	ENSG00000115694	ENST00000405883	ENSE00001428620	241508443	241508556	1	-1	-1						IPR011009	Kinase-like_dom_sf	FALSE	FALSE
2	241495662	241495701	STK25	ENSG00000115694	ENST00000405883	ENSE00001236417	241495022	241495701	11	2	-1						IPR011009	Kinase-like_dom_sf	FALSE	FALSE
2			STK25	ENSG00000115694	ENST00000413760	ENSE00001679138	241509223	241509326	1	-1	-1				TRUE		IPR011009, IPR001245	Kinase-like_dom_sf, Ser-Thr/Tyr_kinase_cat_dom	FALSE	FALSE
2	241500740	241500775	STK25	ENSG00000115694	ENST00000413760	ENSE00003675699	241500740	241500796	3	-1	0						IPR011009	Kinase-like_dom_sf	FALSE	FALSE
2	241499033	241499174	STK25	ENSG00000115694	ENST00000413760	ENSE00001756966	241499033	241499174	6	0	1						IPR011009, IPR001245	Kinase-like_dom_sf, Ser-Thr/Tyr_kinase_cat_dom	FALSE	FALSE
2	241508443	241508458	STK25	ENSG00000115694	ENST00000420551	ENSE00001799902	241508443	241508586	1	-1	1						IPR017441, IPR011009	Protein_kinase_ATP_BS, Kinase-like_dom_sf	FALSE	FALSE
2	241504038	241504096	STK25	ENSG00000115694	ENST00000420551	ENSE00001643759	241504038	241504096	2	1	0						IPR017441, IPR011009	Protein_kinase_ATP_BS, Kinase-like_dom_sf	FALSE	FALSE
2	241501517	241501708	STK25	ENSG00000115694	ENST00000420551	ENSE00001686579	241501517	241501708	3	0	0						IPR017441, IPR011009	Protein_kinase_ATP_BS, Kinase-like_dom_sf	FALSE	FALSE
2	241500173	241500244	STK25	ENSG00000115694	ENST00000423004	ENSE00001719708	241500173	241500244	1	1	1						IPR011009	Kinase-like_dom_sf	FALSE	FALSE
2	241497616	241497687	STK25	ENSG00000115694	ENST00000423004	ENSE00003532691	241497616	241497687	5	2	2						IPR011009	Kinase-like_dom_sf	FALSE	FALSE
2	241496426	241496534	STK25	ENSG00000115694	ENST00000423004	ENSE00001797829	241496396	241496534	6	2	-1						IPR011009	Kinase-like_dom_sf	FALSE	FALSE
2	241508006	241508035	STK25	ENSG00000115694	ENST00000424537	ENSE00001615282	241508006	241508333	1	-1	0						IPR011009	Kinase-like_dom_sf	FALSE	FALSE
2			STK25	ENSG00000115694	ENST00000426941	ENSE00001561046	241508443	241508571	1	-1	-1						IPR017441, IPR011009	Protein_kinase_ATP_BS, Kinase-like_dom_sf	FALSE	FALSE
2	241501393	241501708	STK25	ENSG00000115694	ENST00000426941	ENSE00001803457	241501393	241501708	3	0	1						IPR017441, IPR011009	Protein_kinase_ATP_BS, Kinase-like_dom_sf	FALSE	FALSE
2			STK25	ENSG00000115694	ENST00000429279	ENSE00001679454	241508505	241508595	1	-1	-1						IPR011009	Kinase-like_dom_sf	FALSE	FALSE
2	241499323	241499414	STK25	ENSG00000115694	ENST00000429279	ENSE00001628674	241499323	241499414	5	1	0						IPR011009	Kinase-like_dom_sf	FALSE	FALSE
2			STK25	ENSG00000115694	ENST00000435225	ENSE00001527381	241501832	241502003	1	-1	-1						IPR011009	Kinase-like_dom_sf	FALSE	FALSE
2	241500172	241500281	STK25	ENSG00000115694	ENST00000435225	ENSE00001618046	241500172	241500281	4	0	2						IPR011009	Kinase-like_dom_sf	FALSE	FALSE
2			STK25	ENSG00000115694	ENST00000436402	ENSE00001593317	241508318	241508362	1	-1	-1						IPR017441, IPR011009	Protein_kinase_ATP_BS, Kinase-like_dom_sf	FALSE	FALSE
2	241499387	241499414	STK25	ENSG00000115694	ENST00000436402	ENSE00001676717	241499387	241499414	6	1	2						IPR017441, IPR011009	Protein_kinase_ATP_BS, Kinase-like_dom_sf	FALSE	FALSE
2			STK25	ENSG00000115694	ENST00000440109	ENSE00001749042	241509223	241509730	1	-1	-1						IPR011009	Kinase-like_dom_sf	FALSE	FALSE
2	241500143	241500281	STK25	ENSG00000115694	ENST00000440109	ENSE00001805756	241500143	241500281	4	0	1						IPR011009	Kinase-like_dom_sf	FALSE	FALSE
2			STK25	ENSG00000115694	ENST00000442307	ENSE00001806168	241508443	241508624	1	-1	-1						IPR011009	Kinase-like_dom_sf	FALSE	FALSE
2			STK25	ENSG00000115694	ENST00000442307	ENSE00003472276	241501478	241501708	2	-1	-1						IPR011009	Kinase-like_dom_sf	FALSE	FALSE
2			STK25	ENSG00000115694	ENST00000450497	ENSE00001591947	241501478	241501526	1	-1	-1				TRUE		IPR011009, IPR001245	Kinase-like_dom_sf, Ser-Thr/Tyr_kinase_cat_dom	FALSE	FALSE
2	241500740	241500775	STK25	ENSG00000115694	ENST00000450497	ENSE00001695547	241500740	241501077	2	-1	0						IPR011009, IPR001245	Kinase-like_dom_sf, Ser-Thr/Tyr_kinase_cat_dom	FALSE	FALSE
2	241498743	241498784	STK25	ENSG00000115694	ENST00000450497	ENSE00001782815	241498743	241498784	6	0	0						IPR011009, IPR001245	Kinase-like_dom_sf, Ser-Thr/Tyr_kinase_cat_dom	FALSE	FALSE
2			STK25	ENSG00000115694	ENST00000535007	ENSE00003754235	241508443	241508695	1	-1	-1						IPR011009, IPR001245	Kinase-like_dom_sf, Ser-Thr/Tyr_kinase_cat_dom	FALSE	FALSE
2	241495662	241495701	STK25	ENSG00000115694	ENST00000535007	ENSE00002244245	241494707	241495701	11	2	-1						IPR011009, IPR001245	Kinase-like_dom_sf, Ser-Thr/Tyr_kinase_cat_dom	FALSE	FALSE
2			STK25	ENSG00000115694	ENST00000543554	ENSE00002226358	241509223	241509572	1	-1	-1						IPR011009, IPR001245	Kinase-like_dom_sf, Ser-Thr/Tyr_kinase_cat_dom	FALSE	FALSE
2			TPO	ENSG00000115705	ENST00000329066	ENSE00001835030	1413463	1413545	1	-1	-1				TRUE		IPR037120, IPR035976, IPR029589, IPR019791, IPR018097, IPR010255, IPR001881, IPR000742, IPR000436	Haem_peroxidase_sf_animal, Sushi/SCR/CCP_sf, TPO, Haem_peroxidase_animal, EGF_Ca-bd_CS, Haem_peroxidase_sf, EGF-like_Ca-bd_dom, EGF-like_dom, Sushi_SCR_CCP_dom	FALSE	FALSE
2	1414409	1414502	TPO	ENSG00000115705	ENST00000329066	ENSE00002729849	1414408	1414502	2	-1	1
2	1423045	1423129	TPO	ENSG00000115705	ENST00000329066	ENSE00001145756	1423045	1423129	3	1	2
2	1433438	1433607	TPO	ENSG00000115705	ENST00000329066	ENSE00001145752	1433438	1433607	4	2	1
2	1436252	1436384	TPO	ENSG00000115705	ENST00000329066	ENSE00001145749	1436252	1436384	5	1	2
2	1453694	1453823	TPO	ENSG00000115705	ENST00000329066	ENSE00001145744	1453694	1453823	6	2	0						IPR037120, IPR035976, IPR029589, IPR019791, IPR018097, IPR010255, IPR001881, IPR000742, IPR000436	Haem_peroxidase_sf_animal, Sushi/SCR/CCP_sf, TPO, Haem_peroxidase_animal, EGF_Ca-bd_CS, Haem_peroxidase_sf, EGF-like_Ca-bd_dom, EGF-like_dom, Sushi_SCR_CCP_dom	FALSE	FALSE
2	1456076	1456282	TPO	ENSG00000115705	ENST00000329066	ENSE00001145742	1456076	1456282	7	0	0	TRUE					IPR037120, IPR035976, IPR029589, IPR019791, IPR018097, IPR010255, IPR001881, IPR000742, IPR000436	Haem_peroxidase_sf_animal, Sushi/SCR/CCP_sf, TPO, Haem_peroxidase_animal, EGF_Ca-bd_CS, Haem_peroxidase_sf, EGF-like_Ca-bd_dom, EGF-like_dom, Sushi_SCR_CCP_dom	FALSE	FALSE
2	1477086	1477604	TPO	ENSG00000115705	ENST00000329066	ENSE00001145739	1477086	1477604	8	0	0	TRUE					IPR037120, IPR035976, IPR029589, IPR019791, IPR018097, IPR010255, IPR001881, IPR000742, IPR000436	Haem_peroxidase_sf_animal, Sushi/SCR/CCP_sf, TPO, Haem_peroxidase_animal, EGF_Ca-bd_CS, Haem_peroxidase_sf, EGF-like_Ca-bd_dom, EGF-like_dom, Sushi_SCR_CCP_dom	FALSE	FALSE
2	1484596	1484854	TPO	ENSG00000115705	ENST00000329066	ENSE00003469072	1484596	1484854	9	0	1						IPR037120, IPR035976, IPR029589, IPR019791, IPR018097, IPR010255, IPR001881, IPR000742, IPR000436	Haem_peroxidase_sf_animal, Sushi/SCR/CCP_sf, TPO, Haem_peroxidase_animal, EGF_Ca-bd_CS, Haem_peroxidase_sf, EGF-like_Ca-bd_dom, EGF-like_dom, Sushi_SCR_CCP_dom	FALSE	FALSE
2	1487821	1487991	TPO	ENSG00000115705	ENST00000329066	ENSE00001145731	1487821	1487991	10	1	1		TRUE				IPR037120, IPR035976, IPR029589, IPR019791, IPR018097, IPR010255, IPR001881, IPR000742, IPR000436	Haem_peroxidase_sf_animal, Sushi/SCR/CCP_sf, TPO, Haem_peroxidase_animal, EGF_Ca-bd_CS, Haem_peroxidase_sf, EGF-like_Ca-bd_dom, EGF-like_dom, Sushi_SCR_CCP_dom	FALSE	FALSE
2	1493802	1494039	TPO	ENSG00000115705	ENST00000329066	ENSE00003667852	1493802	1494039	11	1	2						IPR037120, IPR035976, IPR029589, IPR019791, IPR018097, IPR010255, IPR001881, IPR000742, IPR000436	Haem_peroxidase_sf_animal, Sushi/SCR/CCP_sf, TPO, Haem_peroxidase_animal, EGF_Ca-bd_CS, Haem_peroxidase_sf, EGF-like_Ca-bd_dom, EGF-like_dom, Sushi_SCR_CCP_dom	FALSE	FALSE
2	1495989	1496197	TPO	ENSG00000115705	ENST00000329066	ENSE00001145717	1495989	1496197	12	2	1						IPR037120, IPR035976, IPR029589, IPR019791, IPR018097, IPR010255, IPR001881, IPR000742, IPR000436	Haem_peroxidase_sf_animal, Sushi/SCR/CCP_sf, TPO, Haem_peroxidase_animal, EGF_Ca-bd_CS, Haem_peroxidase_sf, EGF-like_Ca-bd_dom, EGF-like_dom, Sushi_SCR_CCP_dom	FALSE	FALSE
2	1496595	1496765	TPO	ENSG00000115705	ENST00000329066	ENSE00001363154	1496595	1496765	13	1	1		TRUE				IPR037120, IPR035976, IPR029589, IPR019791, IPR018097, IPR010255, IPR001881, IPR000742, IPR000436	Haem_peroxidase_sf_animal, Sushi/SCR/CCP_sf, TPO, Haem_peroxidase_animal, EGF_Ca-bd_CS, Haem_peroxidase_sf, EGF-like_Ca-bd_dom, EGF-like_dom, Sushi_SCR_CCP_dom	FALSE	FALSE
2	1503948	1504079	TPO	ENSG00000115705	ENST00000329066	ENSE00003671696	1503948	1504079	14	1	1		TRUE				IPR037120, IPR035976, IPR029589, IPR019791, IPR018097, IPR010255, IPR001881, IPR000742, IPR000436	Haem_peroxidase_sf_animal, Sushi/SCR/CCP_sf, TPO, Haem_peroxidase_animal, EGF_Ca-bd_CS, Haem_peroxidase_sf, EGF-like_Ca-bd_dom, EGF-like_dom, Sushi_SCR_CCP_dom	FALSE	FALSE
2	1516883	1516982	TPO	ENSG00000115705	ENST00000329066	ENSE00003681502	1516883	1516982	15	1	2						IPR037120, IPR035976, IPR029589, IPR019791, IPR018097, IPR010255, IPR001881, IPR000742, IPR000436	Haem_peroxidase_sf_animal, Sushi/SCR/CCP_sf, TPO, Haem_peroxidase_animal, EGF_Ca-bd_CS, Haem_peroxidase_sf, EGF-like_Ca-bd_dom, EGF-like_dom, Sushi_SCR_CCP_dom	FALSE	FALSE
2	1540594	1540723	TPO	ENSG00000115705	ENST00000329066	ENSE00001363126	1540594	1540723	16	2	0						IPR037120, IPR035976, IPR029589, IPR019791, IPR018097, IPR010255, IPR001881, IPR000742, IPR000436	Haem_peroxidase_sf_animal, Sushi/SCR/CCP_sf, TPO, Haem_peroxidase_animal, EGF_Ca-bd_CS, Haem_peroxidase_sf, EGF-like_Ca-bd_dom, EGF-like_dom, Sushi_SCR_CCP_dom	FALSE	FALSE
2	1542421	1542474	TPO	ENSG00000115705	ENST00000329066	ENSE00003896361	1542421	1543673	17	0	-1						IPR037120, IPR035976, IPR029589, IPR019791, IPR018097, IPR010255, IPR001881, IPR000742, IPR000436	Haem_peroxidase_sf_animal, Sushi/SCR/CCP_sf, TPO, Haem_peroxidase_animal, EGF_Ca-bd_CS, Haem_peroxidase_sf, EGF-like_Ca-bd_dom, EGF-like_dom, Sushi_SCR_CCP_dom	FALSE	FALSE
2			TPO	ENSG00000115705	ENST00000345913	ENSE00001328372	1413461	1413550	1	-1	-1						IPR037120, IPR035976, IPR029589, IPR019791, IPR018097, IPR010255, IPR001881, IPR000742, IPR000436	Haem_peroxidase_sf_animal, Sushi/SCR/CCP_sf, TPO, Haem_peroxidase_animal, EGF_Ca-bd_CS, Haem_peroxidase_sf, EGF-like_Ca-bd_dom, EGF-like_dom, Sushi_SCR_CCP_dom	FALSE	FALSE
2	1542421	1542474	TPO	ENSG00000115705	ENST00000345913	ENSE00003637671	1542421	1542726	17	0	-1						IPR037120, IPR035976, IPR029589, IPR019791, IPR018097, IPR010255, IPR001881, IPR000742, IPR000436	Haem_peroxidase_sf_animal, Sushi/SCR/CCP_sf, TPO, Haem_peroxidase_animal, EGF_Ca-bd_CS, Haem_peroxidase_sf, EGF-like_Ca-bd_dom, EGF-like_dom, Sushi_SCR_CCP_dom	FALSE	FALSE
2	1414409	1414502	TPO	ENSG00000115705	ENST00000382198	ENSE00001491200	1414409	1414502	1	0	1						IPR037120, IPR035976, IPR029589, IPR019791, IPR018097, IPR010255, IPR001881, IPR000742, IPR000436	Haem_peroxidase_sf_animal, Sushi/SCR/CCP_sf, TPO, Haem_peroxidase_animal, EGF_Ca-bd_CS, Haem_peroxidase_sf, EGF-like_Ca-bd_dom, EGF-like_dom, Sushi_SCR_CCP_dom	FALSE	FALSE
2	1542421	1542474	TPO	ENSG00000115705	ENST00000382198	ENSE00001491198	1542421	1542474	15	0	0						IPR037120, IPR035976, IPR029589, IPR019791, IPR018097, IPR010255, IPR001881, IPR000742, IPR000436	Haem_peroxidase_sf_animal, Sushi/SCR/CCP_sf, TPO, Haem_peroxidase_animal, EGF_Ca-bd_CS, Haem_peroxidase_sf, EGF-like_Ca-bd_dom, EGF-like_dom, Sushi_SCR_CCP_dom	FALSE	FALSE
2			TPO	ENSG00000115705	ENST00000382201	ENSE00001856117	1413480	1413550	1	-1	-1						IPR037120, IPR035976, IPR029589, IPR019791, IPR018097, IPR010255, IPR001881, IPR000742, IPR000436	Haem_peroxidase_sf_animal, Sushi/SCR/CCP_sf, TPO, Haem_peroxidase_animal, EGF_Ca-bd_CS, Haem_peroxidase_sf, EGF-like_Ca-bd_dom, EGF-like_dom, Sushi_SCR_CCP_dom	FALSE	FALSE
2	1542421	1542474	TPO	ENSG00000115705	ENST00000382201	ENSE00001785789	1542421	1542727	16	0	-1						IPR037120, IPR035976, IPR029589, IPR019791, IPR018097, IPR010255, IPR001881, IPR000742, IPR000436	Haem_peroxidase_sf_animal, Sushi/SCR/CCP_sf, TPO, Haem_peroxidase_animal, EGF_Ca-bd_CS, Haem_peroxidase_sf, EGF-like_Ca-bd_dom, EGF-like_dom, Sushi_SCR_CCP_dom	FALSE	FALSE
2			TPO	ENSG00000115705	ENST00000382269	ENSE00001826786	1413461	1413545	1	-1	-1
2	1438816	1438858	TPO	ENSG00000115705	ENST00000382269	ENSE00001491502	1438816	1439402	6	2	-1
2	1433472	1433607	TPO	ENSG00000115705	ENST00000422464	ENSE00001626712	1433472	1433607	1	0	1						IPR037120, IPR035976, IPR029589, IPR019791, IPR010255	Haem_peroxidase_sf_animal, Sushi/SCR/CCP_sf, TPO, Haem_peroxidase_animal, Haem_peroxidase_sf	FALSE	FALSE
2	1540594	1540915	TPO	ENSG00000115705	ENST00000422464	ENSE00001687196	1540594	1543711	12	2	-1						IPR037120, IPR035976, IPR029589, IPR019791, IPR010255	Haem_peroxidase_sf_animal, Sushi/SCR/CCP_sf, TPO, Haem_peroxidase_animal, Haem_peroxidase_sf	FALSE	FALSE
2	1414409	1414502	TPO	ENSG00000115705	ENST00000423320	ENSE00001697125	1414382	1414502	1	-1	1						IPR029589	TPO	FALSE	FALSE
2	1453694	1453726	TPO	ENSG00000115705	ENST00000423320	ENSE00001605121	1453694	1453726	5	2	2						IPR029589	TPO	FALSE	FALSE
2	1484663	1484854	TPO	ENSG00000115705	ENST00000446278	ENSE00001723508	1484663	1484854	1	1	1						IPR037120, IPR035976, IPR029589, IPR019791, IPR018097, IPR010255, IPR001881, IPR000742, IPR000436	Haem_peroxidase_sf_animal, Sushi/SCR/CCP_sf, TPO, Haem_peroxidase_animal, EGF_Ca-bd_CS, Haem_peroxidase_sf, EGF-like_Ca-bd_dom, EGF-like_dom, Sushi_SCR_CCP_dom	FALSE	FALSE
2	1542421	1542592	TPO	ENSG00000115705	ENST00000446278	ENSE00001621503	1542421	1542660	7	2	-1						IPR037120, IPR035976, IPR029589, IPR019791, IPR018097, IPR010255, IPR001881, IPR000742, IPR000436	Haem_peroxidase_sf_animal, Sushi/SCR/CCP_sf, TPO, Haem_peroxidase_animal, EGF_Ca-bd_CS, Haem_peroxidase_sf, EGF-like_Ca-bd_dom, EGF-like_dom, Sushi_SCR_CCP_dom	FALSE	FALSE
2	1484665	1484854	TPO	ENSG00000115705	ENST00000469607	ENSE00001845749	1484665	1484854	1	0	1						IPR037120, IPR035976, IPR029589, IPR019791, IPR010255	Haem_peroxidase_sf_animal, Sushi/SCR/CCP_sf, TPO, Haem_peroxidase_animal, Haem_peroxidase_sf	FALSE	FALSE
2	1542421	1542474	TPO	ENSG00000115705	ENST00000469607	ENSE00001718540	1542421	1542649	7	0	-1						IPR037120, IPR035976, IPR029589, IPR019791, IPR010255	Haem_peroxidase_sf_animal, Sushi/SCR/CCP_sf, TPO, Haem_peroxidase_animal, Haem_peroxidase_sf	FALSE	FALSE
2	1438816	1438858	TPO	ENSG00000115705	ENST00000539820	ENSE00002222139	1438816	1439399	6	2	-1
2			PROC	ENSG00000115718	ENST00000234071	ENSE00003899562	127418427	127418492	1	-1	-1				TRUE		IPR043504, IPR035972, IPR033116, IPR018114, IPR018097, IPR017857, IPR012224, IPR009003, IPR001881, IPR001314, IPR001254, IPR000742, IPR000294	Peptidase_S1_PA_chymotrypsin, GLA-like_dom_SF, TRYPSIN_SER, TRYPSIN_HIS, EGF_Ca-bd_CS, Coagulation_fac-like_Gla_dom, Pept_S1A_FX, Peptidase_S1_PA, EGF-like_Ca-bd_dom, Peptidase_S1A, Trypsin_dom, EGF-like_dom, GLA_domain	FALSE	FALSE
2	127419943	127420012	PROC	ENSG00000115718	ENST00000234071	ENSE00000857263	127419922	127420012	2	-1	1						IPR043504, IPR035972, IPR033116, IPR018114, IPR018097, IPR017857, IPR012224, IPR009003, IPR001881, IPR001314, IPR001254, IPR000742, IPR000294	Peptidase_S1_PA_chymotrypsin, GLA-like_dom_SF, TRYPSIN_SER, TRYPSIN_HIS, EGF_Ca-bd_CS, Coagulation_fac-like_Gla_dom, Pept_S1A_FX, Peptidase_S1_PA, EGF-like_Ca-bd_dom, Peptidase_S1A, Trypsin_dom, EGF-like_dom, GLA_domain	FALSE	FALSE
2	127421283	127421449	PROC	ENSG00000115718	ENST00000234071	ENSE00003618780	127421283	127421449	3	1	0						IPR043504, IPR035972, IPR033116, IPR018114, IPR018097, IPR017857, IPR012224, IPR009003, IPR001881, IPR001314, IPR001254, IPR000742, IPR000294	Peptidase_S1_PA_chymotrypsin, GLA-like_dom_SF, TRYPSIN_SER, TRYPSIN_HIS, EGF_Ca-bd_CS, Coagulation_fac-like_Gla_dom, Pept_S1A_FX, Peptidase_S1_PA, EGF-like_Ca-bd_dom, Peptidase_S1A, Trypsin_dom, EGF-like_dom, GLA_domain	FALSE	FALSE
2	127422917	127422941	PROC	ENSG00000115718	ENST00000234071	ENSE00003534324	127422917	127422941	4	0	1						IPR043504, IPR035972, IPR033116, IPR018114, IPR018097, IPR017857, IPR012224, IPR009003, IPR001881, IPR001314, IPR001254, IPR000742, IPR000294	Peptidase_S1_PA_chymotrypsin, GLA-like_dom_SF, TRYPSIN_SER, TRYPSIN_HIS, EGF_Ca-bd_CS, Coagulation_fac-like_Gla_dom, Pept_S1A_FX, Peptidase_S1_PA, EGF-like_Ca-bd_dom, Peptidase_S1A, Trypsin_dom, EGF-like_dom, GLA_domain	FALSE	FALSE
2	127423034	127423171	PROC	ENSG00000115718	ENST00000234071	ENSE00000775732	127423034	127423171	5	1	1		TRUE				IPR043504, IPR035972, IPR033116, IPR018114, IPR018097, IPR017857, IPR012224, IPR009003, IPR001881, IPR001314, IPR001254, IPR000742, IPR000294	Peptidase_S1_PA_chymotrypsin, GLA-like_dom_SF, TRYPSIN_SER, TRYPSIN_HIS, EGF_Ca-bd_CS, Coagulation_fac-like_Gla_dom, Pept_S1A_FX, Peptidase_S1_PA, EGF-like_Ca-bd_dom, Peptidase_S1A, Trypsin_dom, EGF-like_dom, GLA_domain	FALSE	FALSE
2	127423274	127423408	PROC	ENSG00000115718	ENST00000234071	ENSE00001019181	127423274	127423408	6	1	1		TRUE				IPR043504, IPR035972, IPR033116, IPR018114, IPR018097, IPR017857, IPR012224, IPR009003, IPR001881, IPR001314, IPR001254, IPR000742, IPR000294	Peptidase_S1_PA_chymotrypsin, GLA-like_dom_SF, TRYPSIN_SER, TRYPSIN_HIS, EGF_Ca-bd_CS, Coagulation_fac-like_Gla_dom, Pept_S1A_FX, Peptidase_S1_PA, EGF-like_Ca-bd_dom, Peptidase_S1A, Trypsin_dom, EGF-like_dom, GLA_domain	FALSE	FALSE
2	127426085	127426227	PROC	ENSG00000115718	ENST00000234071	ENSE00000775730	127426085	127426227	7	1	0						IPR043504, IPR035972, IPR033116, IPR018114, IPR018097, IPR017857, IPR012224, IPR009003, IPR001881, IPR001314, IPR001254, IPR000742, IPR000294	Peptidase_S1_PA_chymotrypsin, GLA-like_dom_SF, TRYPSIN_SER, TRYPSIN_HIS, EGF_Ca-bd_CS, Coagulation_fac-like_Gla_dom, Pept_S1A_FX, Peptidase_S1_PA, EGF-like_Ca-bd_dom, Peptidase_S1A, Trypsin_dom, EGF-like_dom, GLA_domain	FALSE	FALSE
2	127427105	127427222	PROC	ENSG00000115718	ENST00000234071	ENSE00000775729	127427105	127427222	8	0	1						IPR043504, IPR035972, IPR033116, IPR018114, IPR018097, IPR017857, IPR012224, IPR009003, IPR001881, IPR001314, IPR001254, IPR000742, IPR000294	Peptidase_S1_PA_chymotrypsin, GLA-like_dom_SF, TRYPSIN_SER, TRYPSIN_HIS, EGF_Ca-bd_CS, Coagulation_fac-like_Gla_dom, Pept_S1A_FX, Peptidase_S1_PA, EGF-like_Ca-bd_dom, Peptidase_S1A, Trypsin_dom, EGF-like_dom, GLA_domain	FALSE	FALSE
2	127428357	127428946	PROC	ENSG00000115718	ENST00000234071	ENSE00001853552	127428357	127429242	9	1	-1						IPR043504, IPR035972, IPR033116, IPR018114, IPR018097, IPR017857, IPR012224, IPR009003, IPR001881, IPR001314, IPR001254, IPR000742, IPR000294	Peptidase_S1_PA_chymotrypsin, GLA-like_dom_SF, TRYPSIN_SER, TRYPSIN_HIS, EGF_Ca-bd_CS, Coagulation_fac-like_Gla_dom, Pept_S1A_FX, Peptidase_S1_PA, EGF-like_Ca-bd_dom, Peptidase_S1A, Trypsin_dom, EGF-like_dom, GLA_domain	FALSE	FALSE
2	127423289	127423408	PROC	ENSG00000115718	ENST00000402125	ENSE00001626638	127423289	127423408	1	1	1						IPR043504, IPR033116, IPR009003, IPR001314	Peptidase_S1_PA_chymotrypsin, TRYPSIN_SER, Peptidase_S1_PA, Peptidase_S1A	FALSE	FALSE
2	127428357	127428946	PROC	ENSG00000115718	ENST00000402125	ENSE00001553328	127428357	127429015	2	1	-1						IPR043504, IPR033116, IPR009003, IPR001314	Peptidase_S1_PA_chymotrypsin, TRYPSIN_SER, Peptidase_S1_PA, Peptidase_S1A	FALSE	FALSE
2	127419943	127420012	PROC	ENSG00000115718	ENST00000409048	ENSE00001587106	127419882	127420012	1	-1	1						IPR043504, IPR035972, IPR033116, IPR018114, IPR018097, IPR017857, IPR012224, IPR009003, IPR001881, IPR001314, IPR001254, IPR000742, IPR000294	Peptidase_S1_PA_chymotrypsin, GLA-like_dom_SF, TRYPSIN_SER, TRYPSIN_HIS, EGF_Ca-bd_CS, Coagulation_fac-like_Gla_dom, Pept_S1A_FX, Peptidase_S1_PA, EGF-like_Ca-bd_dom, Peptidase_S1A, Trypsin_dom, EGF-like_dom, GLA_domain	FALSE	FALSE
2	127423034	127423408	PROC	ENSG00000115718	ENST00000409048	ENSE00001586540	127423034	127423408	4	1	1		TRUE				IPR043504, IPR035972, IPR033116, IPR018114, IPR018097, IPR017857, IPR012224, IPR009003, IPR001881, IPR001314, IPR001254, IPR000742, IPR000294	Peptidase_S1_PA_chymotrypsin, GLA-like_dom_SF, TRYPSIN_SER, TRYPSIN_HIS, EGF_Ca-bd_CS, Coagulation_fac-like_Gla_dom, Pept_S1A_FX, Peptidase_S1_PA, EGF-like_Ca-bd_dom, Peptidase_S1A, Trypsin_dom, EGF-like_dom, GLA_domain	FALSE	FALSE
2	127428357	127428946	PROC	ENSG00000115718	ENST00000409048	ENSE00001581507	127428357	127428983	7	1	-1						IPR043504, IPR035972, IPR033116, IPR018114, IPR018097, IPR017857, IPR012224, IPR009003, IPR001881, IPR001314, IPR001254, IPR000742, IPR000294	Peptidase_S1_PA_chymotrypsin, GLA-like_dom_SF, TRYPSIN_SER, TRYPSIN_HIS, EGF_Ca-bd_CS, Coagulation_fac-like_Gla_dom, Pept_S1A_FX, Peptidase_S1_PA, EGF-like_Ca-bd_dom, Peptidase_S1A, Trypsin_dom, EGF-like_dom, GLA_domain	FALSE	FALSE
2	127419943	127420012	PROC	ENSG00000115718	ENST00000427769	ENSE00001750835	127419693	127420012	1	-1	1						IPR035972, IPR017857	GLA-like_dom_SF, Coagulation_fac-like_Gla_dom	FALSE	FALSE
2	127423034	127423119	PROC	ENSG00000115718	ENST00000427769	ENSE00001630229	127423034	127423119	4	1	0						IPR035972, IPR017857	GLA-like_dom_SF, Coagulation_fac-like_Gla_dom	FALSE	FALSE
2			PROC	ENSG00000115718	ENST00000429925	ENSE00001619576	127418428	127418492	1	-1	-1						IPR035972, IPR018097, IPR017857, IPR000294	GLA-like_dom_SF, EGF_Ca-bd_CS, Coagulation_fac-like_Gla_dom, GLA_domain	FALSE	FALSE
2	127419943	127420012	PROC	ENSG00000115718	ENST00000429925	ENSE00001697631	127419806	127420012	2	-1	1						IPR035972, IPR018097, IPR017857, IPR000294	GLA-like_dom_SF, EGF_Ca-bd_CS, Coagulation_fac-like_Gla_dom, GLA_domain	FALSE	FALSE
2	127423034	127423150	PROC	ENSG00000115718	ENST00000429925	ENSE00001625987	127423034	127423150	5	1	1						IPR035972, IPR018097, IPR017857, IPR000294	GLA-like_dom_SF, EGF_Ca-bd_CS, Coagulation_fac-like_Gla_dom, GLA_domain	FALSE	FALSE
2			PROC	ENSG00000115718	ENST00000442644	ENSE00003616705	127418439	127418492	1	-1	-1						IPR035972, IPR018097, IPR017857, IPR013032, IPR001881, IPR000742, IPR000294	GLA-like_dom_SF, EGF_Ca-bd_CS, Coagulation_fac-like_Gla_dom, EGF-like_CS, EGF-like_Ca-bd_dom, EGF-like_dom, GLA_domain	FALSE	FALSE
2	127423331	127423408	PROC	ENSG00000115718	ENST00000442644	ENSE00001556501	127423331	127423408	6	1	1						IPR035972, IPR018097, IPR017857, IPR013032, IPR001881, IPR000742, IPR000294	GLA-like_dom_SF, EGF_Ca-bd_CS, Coagulation_fac-like_Gla_dom, EGF-like_CS, EGF-like_Ca-bd_dom, EGF-like_dom, GLA_domain	FALSE	FALSE
2	127426085	127426131	PROC	ENSG00000115718	ENST00000442644	ENSE00001707184	127426085	127426131	7	1	0						IPR035972, IPR018097, IPR017857, IPR013032, IPR001881, IPR000742, IPR000294	GLA-like_dom_SF, EGF_Ca-bd_CS, Coagulation_fac-like_Gla_dom, EGF-like_CS, EGF-like_Ca-bd_dom, EGF-like_dom, GLA_domain	FALSE	FALSE
2			ID2	ENSG00000115738	ENST00000234091	ENSE00001490649	8678845	8679317	1	-1	-1						IPR036638, IPR026052	HLH_DNA-bd_sf, DNA-bd_prot-inh	FALSE	FALSE
2			ID2	ENSG00000115738	ENST00000234091	ENSE00001490648	8681491	8681565	2	-1	-1				TRUE		IPR036638, IPR026052	HLH_DNA-bd_sf, DNA-bd_prot-inh	FALSE	FALSE
2	8682166	8682513	ID2	ENSG00000115738	ENST00000234091	ENSE00001147823	8681854	8682513	3	-1	0						IPR036638, IPR026052	HLH_DNA-bd_sf, DNA-bd_prot-inh	FALSE	FALSE
2	8682843	8682899	ID2	ENSG00000115738	ENST00000234091	ENSE00003894825	8682843	8682906	4	0	-1						IPR036638, IPR026052	HLH_DNA-bd_sf, DNA-bd_prot-inh	FALSE	FALSE
2			ID2	ENSG00000115738	ENST00000234091	ENSE00001390685	8683685	8684453	5	-1	-1						IPR036638, IPR026052	HLH_DNA-bd_sf, DNA-bd_prot-inh	FALSE	FALSE
2	8682166	8682513	ID2	ENSG00000115738	ENST00000331129	ENSE00003892949	8682056	8682513	1	-1	0						IPR036638, IPR026052	HLH_DNA-bd_sf, DNA-bd_prot-inh	FALSE	FALSE
2	8682843	8682899	ID2	ENSG00000115738	ENST00000331129	ENSE00001556476	8682843	8683007	2	0	-1						IPR036638, IPR026052	HLH_DNA-bd_sf, DNA-bd_prot-inh	FALSE	FALSE
2			ID2	ENSG00000115738	ENST00000396290	ENSE00001524495	8683685	8684461	3	-1	-1						IPR036638, IPR026052	HLH_DNA-bd_sf, DNA-bd_prot-inh	FALSE	FALSE
2	9843542	9843559	TAF1B	ENSG00000115750	ENST00000263663	ENSE00001172126	9843474	9843559	1	-1	0						IPR033599	TAF1B/Rrn7	FALSE	FALSE
2	9845220	9845318	TAF1B	ENSG00000115750	ENST00000263663	ENSE00003594126	9845220	9845318	2	0	0	TRUE					IPR033599	TAF1B/Rrn7	FALSE	FALSE
2	9849373	9849460	TAF1B	ENSG00000115750	ENST00000263663	ENSE00003651622	9849373	9849460	3	0	1						IPR033599	TAF1B/Rrn7	FALSE	FALSE
2	9851541	9851638	TAF1B	ENSG00000115750	ENST00000263663	ENSE00003675901	9851541	9851638	4	1	0						IPR033599	TAF1B/Rrn7	FALSE	FALSE
2	9854326	9854421	TAF1B	ENSG00000115750	ENST00000263663	ENSE00003595157	9854326	9854421	5	0	0	TRUE					IPR033599	TAF1B/Rrn7	FALSE	FALSE
2	9868276	9868429	TAF1B	ENSG00000115750	ENST00000263663	ENSE00003483114	9868276	9868429	6	0	1						IPR033599	TAF1B/Rrn7	FALSE	FALSE
2	9875865	9876018	TAF1B	ENSG00000115750	ENST00000263663	ENSE00000709686	9875865	9876018	7	1	2						IPR033599	TAF1B/Rrn7	FALSE	FALSE
2	9882706	9882805	TAF1B	ENSG00000115750	ENST00000263663	ENSE00003701999	9882706	9882805	8	2	0						IPR033599	TAF1B/Rrn7	FALSE	FALSE
2	9904859	9905006	TAF1B	ENSG00000115750	ENST00000263663	ENSE00003700455	9904859	9905006	9	0	1						IPR033599	TAF1B/Rrn7	FALSE	FALSE
2	9910736	9910913	TAF1B	ENSG00000115750	ENST00000263663	ENSE00003696297	9910736	9910913	10	1	2						IPR033599	TAF1B/Rrn7	FALSE	FALSE
2	9911511	9911557	TAF1B	ENSG00000115750	ENST00000263663	ENSE00003694921	9911511	9911557	11	2	1						IPR033599	TAF1B/Rrn7	FALSE	FALSE
2	9913159	9913249	TAF1B	ENSG00000115750	ENST00000263663	ENSE00003624838	9913159	9913249	12	1	2						IPR033599	TAF1B/Rrn7	FALSE	FALSE
2	9919041	9919111	TAF1B	ENSG00000115750	ENST00000263663	ENSE00003517987	9919041	9919111	13	2	1						IPR033599	TAF1B/Rrn7	FALSE	FALSE
2	9919598	9919820	TAF1B	ENSG00000115750	ENST00000263663	ENSE00003640145	9919598	9919820	14	1	2						IPR033599	TAF1B/Rrn7	FALSE	FALSE
2	9933783	9933984	TAF1B	ENSG00000115750	ENST00000263663	ENSE00001908972	9933783	9934416	15	2	-1						IPR033599	TAF1B/Rrn7	FALSE	FALSE
2	9843542	9843559	TAF1B	ENSG00000115750	ENST00000434858	ENSE00001548536	9843525	9843559	1	-1	0
2	9882706	9882737	TAF1B	ENSG00000115750	ENST00000434858	ENSE00003651414	9882706	9882805	7	1	-1
2			TAF1B	ENSG00000115750	ENST00000434858	ENSE00003695470	9904859	9905006	8	-1	-1				TRUE
2			TAF1B	ENSG00000115750	ENST00000434858	ENSE00003700273	9910736	9910913	9	-1	-1				TRUE
2			TAF1B	ENSG00000115750	ENST00000434858	ENSE00003695114	9911511	9911557	10	-1	-1				TRUE
2			TAF1B	ENSG00000115750	ENST00000434858	ENSE00003484945	9913159	9913249	11	-1	-1				TRUE
2			TAF1B	ENSG00000115750	ENST00000434858	ENSE00003686102	9919041	9919111	12	-1	-1				TRUE
2			TAF1B	ENSG00000115750	ENST00000434858	ENSE00003519171	9919598	9919820	13	-1	-1				TRUE
2			TAF1B	ENSG00000115750	ENST00000434858	ENSE00001629836	9933783	9933946	14	-1	-1
2	9875998	9876018	TAF1B	ENSG00000115750	ENST00000492648	ENSE00001838459	9875998	9876018	1	2	2
2	9913159	9913313	TAF1B	ENSG00000115750	ENST00000492648	ENSE00001898786	9913159	9913709	6	1	-1
2			HPCAL1	ENSG00000115756	ENST00000307845	ENSE00001813124	10302904	10303177	1	-1	-1				TRUE		IPR028846, IPR018247, IPR011992	Recoverin, EF_Hand_1_Ca_BS, EF-hand-dom_pair	FALSE	FALSE
2	10419758	10420135	HPCAL1	ENSG00000115756	ENST00000307845	ENSE00000804734	10419734	10420135	3	-1	0						IPR028846, IPR018247, IPR011992	Recoverin, EF_Hand_1_Ca_BS, EF-hand-dom_pair	FALSE	FALSE
2	10422983	10423088	HPCAL1	ENSG00000115756	ENST00000307845	ENSE00001640994	10422983	10423088	4	0	1						IPR028846, IPR018247, IPR011992	Recoverin, EF_Hand_1_Ca_BS, EF-hand-dom_pair	FALSE	FALSE
2	10426724	10426821	HPCAL1	ENSG00000115756	ENST00000307845	ENSE00001932779	10426724	10427604	5	1	-1						IPR028846, IPR018247, IPR011992	Recoverin, EF_Hand_1_Ca_BS, EF-hand-dom_pair	FALSE	FALSE
2			HPCAL1	ENSG00000115756	ENST00000381765	ENSE00001489762	10303700	10303942	1	-1	-1				TRUE		IPR028846, IPR018247, IPR011992	Recoverin, EF_Hand_1_Ca_BS, EF-hand-dom_pair	FALSE	FALSE
2			HPCAL1	ENSG00000115756	ENST00000381765	ENSE00001489759	10408562	10408734	3	-1	-1						IPR028846, IPR018247, IPR011992	Recoverin, EF_Hand_1_Ca_BS, EF-hand-dom_pair	FALSE	FALSE
2	10426724	10426821	HPCAL1	ENSG00000115756	ENST00000381765	ENSE00001834154	10426724	10427617	6	1	-1						IPR028846, IPR018247, IPR011992	Recoverin, EF_Hand_1_Ca_BS, EF-hand-dom_pair	FALSE	FALSE
2			HPCAL1	ENSG00000115756	ENST00000419810	ENSE00001615633	10324347	10324396	1	-1	-1				TRUE
2			HPCAL1	ENSG00000115756	ENST00000419810	ENSE00001719616	10354216	10354381	2	-1	-1
2	10422983	10423132	HPCAL1	ENSG00000115756	ENST00000419810	ENSE00001763218	10422983	10425981	6	0	-1
2			HPCAL1	ENSG00000115756	ENST00000419810	ENSE00001674067	10426220	10426495	7	-1	-1				TRUE
2			HPCAL1	ENSG00000115756	ENST00000419810	ENSE00001806072	10426724	10427352	8	-1	-1
2	10420021	10420135	HPCAL1	ENSG00000115756	ENST00000422133	ENSE00001786560	10420021	10420135	1	2	0						IPR028846, IPR018247, IPR011992	Recoverin, EF_Hand_1_Ca_BS, EF-hand-dom_pair	FALSE	FALSE
2	10424525	10424613	HPCAL1	ENSG00000115756	ENST00000422133	ENSE00001645697	10424525	10424613	3	1	0						IPR028846, IPR018247, IPR011992	Recoverin, EF_Hand_1_Ca_BS, EF-hand-dom_pair	FALSE	FALSE
2			HPCAL1	ENSG00000115756	ENST00000422133	ENSE00001599073	10426724	10427000	4	-1	-1						IPR028846, IPR018247, IPR011992	Recoverin, EF_Hand_1_Ca_BS, EF-hand-dom_pair	FALSE	FALSE
2			HPCAL1	ENSG00000115756	ENST00000423674	ENSE00001680636	10302889	10303177	1	-1	-1				TRUE
2			HPCAL1	ENSG00000115756	ENST00000423674	ENSE00001137728	10396835	10396920	2	-1	-1				TRUE
2			HPCAL1	ENSG00000115756	ENST00000423674	ENSE00001609989	10406265	10406361	3	-1	-1				TRUE
2	10419758	10419847	HPCAL1	ENSG00000115756	ENST00000423674	ENSE00001773572	10419734	10419847	4	-1	0
2			HPCAL1	ENSG00000115756	ENST00000613496	ENSE00003737755	10368678	10368737	1	-1	-1						IPR028846, IPR018247, IPR011992	Recoverin, EF_Hand_1_Ca_BS, EF-hand-dom_pair	FALSE	FALSE
2	10426724	10426821	HPCAL1	ENSG00000115756	ENST00000613496	ENSE00003742986	10426724	10427616	5	1	-1						IPR028846, IPR018247, IPR011992	Recoverin, EF_Hand_1_Ca_BS, EF-hand-dom_pair	FALSE	FALSE
2			HPCAL1	ENSG00000115756	ENST00000620771	ENSE00003750767	10368764	10369217	1	-1	-1						IPR028846, IPR018247, IPR011992	Recoverin, EF_Hand_1_Ca_BS, EF-hand-dom_pair	FALSE	FALSE
2			HPCAL1	ENSG00000115756	ENST00000622018	ENSE00003738213	10330163	10330210	1	-1	-1						IPR028846, IPR018247, IPR011992	Recoverin, EF_Hand_1_Ca_BS, EF-hand-dom_pair	FALSE	FALSE
2			ODC1	ENSG00000115758	ENST00000234111	ENSE00001349715	10448121	10448327	1	-1	-1				TRUE		IPR029066, IPR022657, IPR022653, IPR022644, IPR022643, IPR009006, IPR002433	PLP-binding_barrel, De-COase2_CS, De-COase2_pyr-phos_BS, De-COase2_N, De-COase2_C, Ala_racemase/Decarboxylase_C, Orn_de-COase	FALSE	FALSE
2			ODC1	ENSG00000115758	ENST00000234111	ENSE00001349711	10445155	10445264	2	-1	-1				TRUE		IPR029066, IPR022657, IPR022653, IPR022644, IPR022643, IPR009006, IPR002433	PLP-binding_barrel, De-COase2_CS, De-COase2_pyr-phos_BS, De-COase2_N, De-COase2_C, Ala_racemase/Decarboxylase_C, Orn_de-COase	FALSE	FALSE
2	10444931	10445032	ODC1	ENSG00000115758	ENST00000234111	ENSE00003542193	10444931	10445049	3	-1	0						IPR029066, IPR022657, IPR022653, IPR022644, IPR022643, IPR009006, IPR002433	PLP-binding_barrel, De-COase2_CS, De-COase2_pyr-phos_BS, De-COase2_N, De-COase2_C, Ala_racemase/Decarboxylase_C, Orn_de-COase	FALSE	FALSE
2	10444474	10444647	ODC1	ENSG00000115758	ENST00000234111	ENSE00000710607	10444474	10444647	4	0	0	TRUE					IPR029066, IPR022657, IPR022653, IPR022644, IPR022643, IPR009006, IPR002433	PLP-binding_barrel, De-COase2_CS, De-COase2_pyr-phos_BS, De-COase2_N, De-COase2_C, Ala_racemase/Decarboxylase_C, Orn_de-COase	FALSE	FALSE
2	10444095	10444267	ODC1	ENSG00000115758	ENST00000234111	ENSE00003477426	10444095	10444267	5	0	2						IPR029066, IPR022657, IPR022653, IPR022644, IPR022643, IPR009006, IPR002433	PLP-binding_barrel, De-COase2_CS, De-COase2_pyr-phos_BS, De-COase2_N, De-COase2_C, Ala_racemase/Decarboxylase_C, Orn_de-COase	FALSE	FALSE
2	10443702	10443836	ODC1	ENSG00000115758	ENST00000234111	ENSE00000710605	10443702	10443836	6	2	2			TRUE			IPR029066, IPR022657, IPR022653, IPR022644, IPR022643, IPR009006, IPR002433	PLP-binding_barrel, De-COase2_CS, De-COase2_pyr-phos_BS, De-COase2_N, De-COase2_C, Ala_racemase/Decarboxylase_C, Orn_de-COase	FALSE	FALSE
2	10443490	10443571	ODC1	ENSG00000115758	ENST00000234111	ENSE00000710603	10443490	10443571	7	2	0						IPR029066, IPR022657, IPR022653, IPR022644, IPR022643, IPR009006, IPR002433	PLP-binding_barrel, De-COase2_CS, De-COase2_pyr-phos_BS, De-COase2_N, De-COase2_C, Ala_racemase/Decarboxylase_C, Orn_de-COase	FALSE	FALSE
2	10443230	10443313	ODC1	ENSG00000115758	ENST00000234111	ENSE00000710602	10443230	10443313	8	0	0	TRUE					IPR029066, IPR022657, IPR022653, IPR022644, IPR022643, IPR009006, IPR002433	PLP-binding_barrel, De-COase2_CS, De-COase2_pyr-phos_BS, De-COase2_N, De-COase2_C, Ala_racemase/Decarboxylase_C, Orn_de-COase	FALSE	FALSE
2	10442012	10442174	ODC1	ENSG00000115758	ENST00000234111	ENSE00000710601	10442012	10442174	9	0	1						IPR029066, IPR022657, IPR022653, IPR022644, IPR022643, IPR009006, IPR002433	PLP-binding_barrel, De-COase2_CS, De-COase2_pyr-phos_BS, De-COase2_N, De-COase2_C, Ala_racemase/Decarboxylase_C, Orn_de-COase	FALSE	FALSE
2	10441817	10441929	ODC1	ENSG00000115758	ENST00000234111	ENSE00000710600	10441817	10441929	10	1	0						IPR029066, IPR022657, IPR022653, IPR022644, IPR022643, IPR009006, IPR002433	PLP-binding_barrel, De-COase2_CS, De-COase2_pyr-phos_BS, De-COase2_N, De-COase2_C, Ala_racemase/Decarboxylase_C, Orn_de-COase	FALSE	FALSE
2	10441509	10441723	ODC1	ENSG00000115758	ENST00000234111	ENSE00000710599	10441509	10441723	11	0	2						IPR029066, IPR022657, IPR022653, IPR022644, IPR022643, IPR009006, IPR002433	PLP-binding_barrel, De-COase2_CS, De-COase2_pyr-phos_BS, De-COase2_N, De-COase2_C, Ala_racemase/Decarboxylase_C, Orn_de-COase	FALSE	FALSE
2	10440724	10440868	ODC1	ENSG00000115758	ENST00000234111	ENSE00001001268	10439968	10440868	12	2	-1						IPR029066, IPR022657, IPR022653, IPR022644, IPR022643, IPR009006, IPR002433	PLP-binding_barrel, De-COase2_CS, De-COase2_pyr-phos_BS, De-COase2_N, De-COase2_C, Ala_racemase/Decarboxylase_C, Orn_de-COase	FALSE	FALSE
2			ODC1	ENSG00000115758	ENST00000405333	ENSE00001551969	10447474	10447780	1	-1	-1						IPR029066, IPR022657, IPR022653, IPR022644, IPR022643, IPR009006, IPR002433	PLP-binding_barrel, De-COase2_CS, De-COase2_pyr-phos_BS, De-COase2_N, De-COase2_C, Ala_racemase/Decarboxylase_C, Orn_de-COase	FALSE	FALSE
2	10440724	10440868	ODC1	ENSG00000115758	ENST00000405333	ENSE00001562710	10440601	10440868	12	2	-1						IPR029066, IPR022657, IPR022653, IPR022644, IPR022643, IPR009006, IPR002433	PLP-binding_barrel, De-COase2_CS, De-COase2_pyr-phos_BS, De-COase2_N, De-COase2_C, Ala_racemase/Decarboxylase_C, Orn_de-COase	FALSE	FALSE
2			ODC1	ENSG00000115758	ENST00000443218	ENSE00001610380	10447628	10447788	1	-1	-1						IPR029066, IPR009006	PLP-binding_barrel, Ala_racemase/Decarboxylase_C	FALSE	FALSE
2	10444544	10444647	ODC1	ENSG00000115758	ENST00000443218	ENSE00001779847	10444544	10444647	4	0	2						IPR029066, IPR009006	PLP-binding_barrel, Ala_racemase/Decarboxylase_C	FALSE	FALSE
2	32357162	32357486	BIRC6	ENSG00000115760	ENST00000421745	ENSE00000743520	32357028	32357486	1	-1	1						IPR022103, IPR016135, IPR001370	BIRC6, UBQ-conjugating_enzyme/RWD, BIR_rpt	FALSE	FALSE
2	32377588	32377769	BIRC6	ENSG00000115760	ENST00000421745	ENSE00000743524	32377588	32377769	2	1	0						IPR022103, IPR016135, IPR001370	BIRC6, UBQ-conjugating_enzyme/RWD, BIR_rpt	FALSE	FALSE
2	32380153	32380290	BIRC6	ENSG00000115760	ENST00000421745	ENSE00000743528	32380153	32380290	3	0	0	TRUE					IPR022103, IPR016135, IPR001370	BIRC6, UBQ-conjugating_enzyme/RWD, BIR_rpt	FALSE	FALSE
2	32388750	32388943	BIRC6	ENSG00000115760	ENST00000421745	ENSE00000743532	32388750	32388943	4	0	2						IPR022103, IPR016135, IPR001370	BIRC6, UBQ-conjugating_enzyme/RWD, BIR_rpt	FALSE	FALSE
2	32392039	32392150	BIRC6	ENSG00000115760	ENST00000421745	ENSE00003459762	32392039	32392150	5	2	0						IPR022103, IPR016135, IPR001370	BIRC6, UBQ-conjugating_enzyme/RWD, BIR_rpt	FALSE	FALSE
2	32395511	32395593	BIRC6	ENSG00000115760	ENST00000421745	ENSE00003645442	32395511	32395593	6	0	2						IPR022103, IPR016135, IPR001370	BIRC6, UBQ-conjugating_enzyme/RWD, BIR_rpt	FALSE	FALSE
2	32401163	32401385	BIRC6	ENSG00000115760	ENST00000421745	ENSE00000743537	32401163	32401385	7	2	0						IPR022103, IPR016135, IPR001370	BIRC6, UBQ-conjugating_enzyme/RWD, BIR_rpt	FALSE	FALSE
2	32401463	32401623	BIRC6	ENSG00000115760	ENST00000421745	ENSE00000743538	32401463	32401623	8	0	2						IPR022103, IPR016135, IPR001370	BIRC6, UBQ-conjugating_enzyme/RWD, BIR_rpt	FALSE	FALSE
2	32406499	32406557	BIRC6	ENSG00000115760	ENST00000421745	ENSE00000743539	32406499	32406557	9	2	1						IPR022103, IPR016135, IPR001370	BIRC6, UBQ-conjugating_enzyme/RWD, BIR_rpt	FALSE	FALSE
2	32414769	32416163	BIRC6	ENSG00000115760	ENST00000421745	ENSE00000743540	32414769	32416163	10	1	1		TRUE				IPR022103, IPR016135, IPR001370	BIRC6, UBQ-conjugating_enzyme/RWD, BIR_rpt	FALSE	FALSE
2	32429146	32429295	BIRC6	ENSG00000115760	ENST00000421745	ENSE00000743541	32429146	32429295	11	1	1		TRUE				IPR022103, IPR016135, IPR001370	BIRC6, UBQ-conjugating_enzyme/RWD, BIR_rpt	FALSE	FALSE
2	32430865	32431090	BIRC6	ENSG00000115760	ENST00000421745	ENSE00000743542	32430865	32431090	12	1	2						IPR022103, IPR016135, IPR001370	BIRC6, UBQ-conjugating_enzyme/RWD, BIR_rpt	FALSE	FALSE
2	32433644	32433804	BIRC6	ENSG00000115760	ENST00000421745	ENSE00000743543	32433644	32433804	13	2	1						IPR022103, IPR016135, IPR001370	BIRC6, UBQ-conjugating_enzyme/RWD, BIR_rpt	FALSE	FALSE
2	32435496	32435585	BIRC6	ENSG00000115760	ENST00000421745	ENSE00000743544	32435496	32435585	14	1	1		TRUE				IPR022103, IPR016135, IPR001370	BIRC6, UBQ-conjugating_enzyme/RWD, BIR_rpt	FALSE	FALSE
2	32436053	32436184	BIRC6	ENSG00000115760	ENST00000421745	ENSE00000743545	32436053	32436184	15	1	1		TRUE				IPR022103, IPR016135, IPR001370	BIRC6, UBQ-conjugating_enzyme/RWD, BIR_rpt	FALSE	FALSE
2	32439508	32439686	BIRC6	ENSG00000115760	ENST00000421745	ENSE00001652421	32439508	32439686	16	1	0						IPR022103, IPR016135, IPR001370	BIRC6, UBQ-conjugating_enzyme/RWD, BIR_rpt	FALSE	FALSE
2	32441329	32441462	BIRC6	ENSG00000115760	ENST00000421745	ENSE00000743547	32441329	32441462	17	0	2						IPR022103, IPR016135, IPR001370	BIRC6, UBQ-conjugating_enzyme/RWD, BIR_rpt	FALSE	FALSE
2	32442065	32442226	BIRC6	ENSG00000115760	ENST00000421745	ENSE00003475481	32442065	32442226	18	2	2			TRUE			IPR022103, IPR016135, IPR001370	BIRC6, UBQ-conjugating_enzyme/RWD, BIR_rpt	FALSE	FALSE
2	32442324	32442455	BIRC6	ENSG00000115760	ENST00000421745	ENSE00000743551	32442324	32442455	19	2	2			TRUE			IPR022103, IPR016135, IPR001370	BIRC6, UBQ-conjugating_enzyme/RWD, BIR_rpt	FALSE	FALSE
2	32443491	32443588	BIRC6	ENSG00000115760	ENST00000421745	ENSE00000743552	32443491	32443588	20	2	1						IPR022103, IPR016135, IPR001370	BIRC6, UBQ-conjugating_enzyme/RWD, BIR_rpt	FALSE	FALSE
2	32445521	32445668	BIRC6	ENSG00000115760	ENST00000421745	ENSE00003478034	32445521	32445668	21	1	2						IPR022103, IPR016135, IPR001370	BIRC6, UBQ-conjugating_enzyme/RWD, BIR_rpt	FALSE	FALSE
2	32448795	32448928	BIRC6	ENSG00000115760	ENST00000421745	ENSE00000809493	32448795	32448928	22	2	1						IPR022103, IPR016135, IPR001370	BIRC6, UBQ-conjugating_enzyme/RWD, BIR_rpt	FALSE	FALSE
2	32453808	32453942	BIRC6	ENSG00000115760	ENST00000421745	ENSE00001189810	32453808	32453942	23	1	1		TRUE				IPR022103, IPR016135, IPR001370	BIRC6, UBQ-conjugating_enzyme/RWD, BIR_rpt	FALSE	FALSE
2	32463194	32463381	BIRC6	ENSG00000115760	ENST00000421745	ENSE00000743556	32463194	32463381	24	1	0						IPR022103, IPR016135, IPR001370	BIRC6, UBQ-conjugating_enzyme/RWD, BIR_rpt	FALSE	FALSE
2	32464509	32464823	BIRC6	ENSG00000115760	ENST00000421745	ENSE00000743557	32464509	32464823	25	0	0	TRUE					IPR022103, IPR016135, IPR001370	BIRC6, UBQ-conjugating_enzyme/RWD, BIR_rpt	FALSE	FALSE
2	32465065	32465164	BIRC6	ENSG00000115760	ENST00000421745	ENSE00000743558	32465065	32465164	26	0	1						IPR022103, IPR016135, IPR001370	BIRC6, UBQ-conjugating_enzyme/RWD, BIR_rpt	FALSE	FALSE
2	32467525	32467739	BIRC6	ENSG00000115760	ENST00000421745	ENSE00000743559	32467525	32467739	27	1	0						IPR022103, IPR016135, IPR001370	BIRC6, UBQ-conjugating_enzyme/RWD, BIR_rpt	FALSE	FALSE
2	32467903	32468111	BIRC6	ENSG00000115760	ENST00000421745	ENSE00000743560	32467903	32468111	28	0	2						IPR022103, IPR016135, IPR001370	BIRC6, UBQ-conjugating_enzyme/RWD, BIR_rpt	FALSE	FALSE
2	32468437	32468783	BIRC6	ENSG00000115760	ENST00000421745	ENSE00000743561	32468437	32468783	29	2	1						IPR022103, IPR016135, IPR001370	BIRC6, UBQ-conjugating_enzyme/RWD, BIR_rpt	FALSE	FALSE
2	32469395	32469614	BIRC6	ENSG00000115760	ENST00000421745	ENSE00000743563	32469395	32469614	30	1	2						IPR022103, IPR016135, IPR001370	BIRC6, UBQ-conjugating_enzyme/RWD, BIR_rpt	FALSE	FALSE
2	32470168	32470301	BIRC6	ENSG00000115760	ENST00000421745	ENSE00000743564	32470168	32470301	31	2	1						IPR022103, IPR016135, IPR001370	BIRC6, UBQ-conjugating_enzyme/RWD, BIR_rpt	FALSE	FALSE
2	32471014	32471124	BIRC6	ENSG00000115760	ENST00000421745	ENSE00000743565	32471014	32471124	32	1	1		TRUE				IPR022103, IPR016135, IPR001370	BIRC6, UBQ-conjugating_enzyme/RWD, BIR_rpt	FALSE	FALSE
2	32473112	32473239	BIRC6	ENSG00000115760	ENST00000421745	ENSE00000743566	32473112	32473239	33	1	0						IPR022103, IPR016135, IPR001370	BIRC6, UBQ-conjugating_enzyme/RWD, BIR_rpt	FALSE	FALSE
2	32476213	32476344	BIRC6	ENSG00000115760	ENST00000421745	ENSE00000743567	32476213	32476344	34	0	0	TRUE					IPR022103, IPR016135, IPR001370	BIRC6, UBQ-conjugating_enzyme/RWD, BIR_rpt	FALSE	FALSE
2	32477368	32477583	BIRC6	ENSG00000115760	ENST00000421745	ENSE00000743569	32477368	32477583	35	0	0	TRUE					IPR022103, IPR016135, IPR001370	BIRC6, UBQ-conjugating_enzyme/RWD, BIR_rpt	FALSE	FALSE
2	32478635	32478818	BIRC6	ENSG00000115760	ENST00000421745	ENSE00000743570	32478635	32478818	36	0	1						IPR022103, IPR016135, IPR001370	BIRC6, UBQ-conjugating_enzyme/RWD, BIR_rpt	FALSE	FALSE
2	32479462	32479617	BIRC6	ENSG00000115760	ENST00000421745	ENSE00000743572	32479462	32479617	37	1	1		TRUE				IPR022103, IPR016135, IPR001370	BIRC6, UBQ-conjugating_enzyme/RWD, BIR_rpt	FALSE	FALSE
2	32481320	32481453	BIRC6	ENSG00000115760	ENST00000421745	ENSE00000743574	32481320	32481453	38	1	0						IPR022103, IPR016135, IPR001370	BIRC6, UBQ-conjugating_enzyme/RWD, BIR_rpt	FALSE	FALSE
2	32482429	32482582	BIRC6	ENSG00000115760	ENST00000421745	ENSE00000809494	32482429	32482582	39	0	1						IPR022103, IPR016135, IPR001370	BIRC6, UBQ-conjugating_enzyme/RWD, BIR_rpt	FALSE	FALSE
2	32485643	32485759	BIRC6	ENSG00000115760	ENST00000421745	ENSE00000743578	32485643	32485759	40	1	1		TRUE				IPR022103, IPR016135, IPR001370	BIRC6, UBQ-conjugating_enzyme/RWD, BIR_rpt	FALSE	FALSE
2	32487647	32487801	BIRC6	ENSG00000115760	ENST00000421745	ENSE00000743580	32487647	32487801	41	1	0						IPR022103, IPR016135, IPR001370	BIRC6, UBQ-conjugating_enzyme/RWD, BIR_rpt	FALSE	FALSE
2	32488588	32488714	BIRC6	ENSG00000115760	ENST00000421745	ENSE00000743583	32488588	32488714	42	0	1						IPR022103, IPR016135, IPR001370	BIRC6, UBQ-conjugating_enzyme/RWD, BIR_rpt	FALSE	FALSE
2	32490041	32490151	BIRC6	ENSG00000115760	ENST00000421745	ENSE00000743585	32490041	32490151	43	1	1		TRUE				IPR022103, IPR016135, IPR001370	BIRC6, UBQ-conjugating_enzyme/RWD, BIR_rpt	FALSE	FALSE
2	32491425	32491558	BIRC6	ENSG00000115760	ENST00000421745	ENSE00000743588	32491425	32491558	44	1	0						IPR022103, IPR016135, IPR001370	BIRC6, UBQ-conjugating_enzyme/RWD, BIR_rpt	FALSE	FALSE
2	32493540	32493667	BIRC6	ENSG00000115760	ENST00000421745	ENSE00000743591	32493540	32493667	45	0	2						IPR022103, IPR016135, IPR001370	BIRC6, UBQ-conjugating_enzyme/RWD, BIR_rpt	FALSE	FALSE
2	32499547	32500109	BIRC6	ENSG00000115760	ENST00000421745	ENSE00000743593	32499547	32500109	46	2	1						IPR022103, IPR016135, IPR001370	BIRC6, UBQ-conjugating_enzyme/RWD, BIR_rpt	FALSE	FALSE
2	32501713	32501888	BIRC6	ENSG00000115760	ENST00000421745	ENSE00000743595	32501713	32501888	47	1	0						IPR022103, IPR016135, IPR001370	BIRC6, UBQ-conjugating_enzyme/RWD, BIR_rpt	FALSE	FALSE
2	32502795	32502891	BIRC6	ENSG00000115760	ENST00000421745	ENSE00000743597	32502795	32502891	48	0	1						IPR022103, IPR016135, IPR001370	BIRC6, UBQ-conjugating_enzyme/RWD, BIR_rpt	FALSE	FALSE
2	32503042	32503236	BIRC6	ENSG00000115760	ENST00000421745	ENSE00003561761	32503042	32503236	49	1	1		TRUE				IPR022103, IPR016135, IPR001370	BIRC6, UBQ-conjugating_enzyme/RWD, BIR_rpt	FALSE	FALSE
2	32505005	32505205	BIRC6	ENSG00000115760	ENST00000421745	ENSE00000743604	32505005	32505205	50	1	1		TRUE				IPR022103, IPR016135, IPR001370	BIRC6, UBQ-conjugating_enzyme/RWD, BIR_rpt	FALSE	FALSE
2	32507980	32508259	BIRC6	ENSG00000115760	ENST00000421745	ENSE00000743607	32507980	32508259	51	1	2						IPR022103, IPR016135, IPR001370	BIRC6, UBQ-conjugating_enzyme/RWD, BIR_rpt	FALSE	FALSE
2	32509738	32509994	BIRC6	ENSG00000115760	ENST00000421745	ENSE00000743610	32509738	32509994	52	2	1						IPR022103, IPR016135, IPR001370	BIRC6, UBQ-conjugating_enzyme/RWD, BIR_rpt	FALSE	FALSE
2	32510526	32510634	BIRC6	ENSG00000115760	ENST00000421745	ENSE00003469795	32510526	32510634	53	1	2						IPR022103, IPR016135, IPR001370	BIRC6, UBQ-conjugating_enzyme/RWD, BIR_rpt	FALSE	FALSE
2	32512933	32513154	BIRC6	ENSG00000115760	ENST00000421745	ENSE00000743616	32512933	32513154	54	2	2			TRUE			IPR022103, IPR016135, IPR001370	BIRC6, UBQ-conjugating_enzyme/RWD, BIR_rpt	FALSE	FALSE
2	32514990	32515770	BIRC6	ENSG00000115760	ENST00000421745	ENSE00000743619	32514990	32515770	55	2	0						IPR022103, IPR016135, IPR001370	BIRC6, UBQ-conjugating_enzyme/RWD, BIR_rpt	FALSE	FALSE
2	32518254	32518397	BIRC6	ENSG00000115760	ENST00000421745	ENSE00003674432	32518254	32518397	56	0	0	TRUE					IPR022103, IPR016135, IPR001370	BIRC6, UBQ-conjugating_enzyme/RWD, BIR_rpt	FALSE	FALSE
2	32518817	32518946	BIRC6	ENSG00000115760	ENST00000421745	ENSE00001504515	32518817	32518946	57	0	1						IPR022103, IPR016135, IPR001370	BIRC6, UBQ-conjugating_enzyme/RWD, BIR_rpt	FALSE	FALSE
2	32524888	32525019	BIRC6	ENSG00000115760	ENST00000421745	ENSE00000743629	32524888	32525019	58	1	1		TRUE				IPR022103, IPR016135, IPR001370	BIRC6, UBQ-conjugating_enzyme/RWD, BIR_rpt	FALSE	FALSE
2	32525464	32525628	BIRC6	ENSG00000115760	ENST00000421745	ENSE00003677966	32525464	32525628	59	1	1		TRUE				IPR022103, IPR016135, IPR001370	BIRC6, UBQ-conjugating_enzyme/RWD, BIR_rpt	FALSE	FALSE
2	32529651	32529824	BIRC6	ENSG00000115760	ENST00000421745	ENSE00003685003	32529651	32529824	60	1	1		TRUE				IPR022103, IPR016135, IPR001370	BIRC6, UBQ-conjugating_enzyme/RWD, BIR_rpt	FALSE	FALSE
2	32531355	32531551	BIRC6	ENSG00000115760	ENST00000421745	ENSE00003665324	32531355	32531551	61	1	0						IPR022103, IPR016135, IPR001370	BIRC6, UBQ-conjugating_enzyme/RWD, BIR_rpt	FALSE	FALSE
2	32543241	32543541	BIRC6	ENSG00000115760	ENST00000421745	ENSE00003513036	32543241	32543541	62	0	1						IPR022103, IPR016135, IPR001370	BIRC6, UBQ-conjugating_enzyme/RWD, BIR_rpt	FALSE	FALSE
2	32545643	32545860	BIRC6	ENSG00000115760	ENST00000421745	ENSE00003532910	32545643	32545860	63	1	0						IPR022103, IPR016135, IPR001370	BIRC6, UBQ-conjugating_enzyme/RWD, BIR_rpt	FALSE	FALSE
2	32547850	32548014	BIRC6	ENSG00000115760	ENST00000421745	ENSE00003527613	32547850	32548014	64	0	0	TRUE					IPR022103, IPR016135, IPR001370	BIRC6, UBQ-conjugating_enzyme/RWD, BIR_rpt	FALSE	FALSE
2	32549313	32549481	BIRC6	ENSG00000115760	ENST00000421745	ENSE00003686812	32549313	32549481	65	0	1						IPR022103, IPR016135, IPR001370	BIRC6, UBQ-conjugating_enzyme/RWD, BIR_rpt	FALSE	FALSE
2	32575156	32575366	BIRC6	ENSG00000115760	ENST00000421745	ENSE00003576196	32575156	32575366	66	1	2						IPR022103, IPR016135, IPR001370	BIRC6, UBQ-conjugating_enzyme/RWD, BIR_rpt	FALSE	FALSE
2	32593915	32594060	BIRC6	ENSG00000115760	ENST00000421745	ENSE00003681985	32593915	32594060	67	2	1						IPR022103, IPR016135, IPR001370	BIRC6, UBQ-conjugating_enzyme/RWD, BIR_rpt	FALSE	FALSE
2	32595034	32595144	BIRC6	ENSG00000115760	ENST00000421745	ENSE00003628338	32595034	32595144	68	1	1		TRUE				IPR022103, IPR016135, IPR001370	BIRC6, UBQ-conjugating_enzyme/RWD, BIR_rpt	FALSE	FALSE
2	32597751	32597968	BIRC6	ENSG00000115760	ENST00000421745	ENSE00003562657	32597751	32597968	69	1	0						IPR022103, IPR016135, IPR001370	BIRC6, UBQ-conjugating_enzyme/RWD, BIR_rpt	FALSE	FALSE
2	32599739	32599900	BIRC6	ENSG00000115760	ENST00000421745	ENSE00003494267	32599739	32599900	70	0	0	TRUE					IPR022103, IPR016135, IPR001370	BIRC6, UBQ-conjugating_enzyme/RWD, BIR_rpt	FALSE	FALSE
2	32603006	32603083	BIRC6	ENSG00000115760	ENST00000421745	ENSE00003553771	32603006	32603083	71	0	0	TRUE					IPR022103, IPR016135, IPR001370	BIRC6, UBQ-conjugating_enzyme/RWD, BIR_rpt	FALSE	FALSE
2	32607455	32607643	BIRC6	ENSG00000115760	ENST00000421745	ENSE00003621497	32607455	32607643	72	0	0	TRUE					IPR022103, IPR016135, IPR001370	BIRC6, UBQ-conjugating_enzyme/RWD, BIR_rpt	FALSE	FALSE
2	32611448	32611582	BIRC6	ENSG00000115760	ENST00000421745	ENSE00003460510	32611448	32611582	73	0	0	TRUE					IPR022103, IPR016135, IPR001370	BIRC6, UBQ-conjugating_enzyme/RWD, BIR_rpt	FALSE	FALSE
2	32617725	32617904	BIRC6	ENSG00000115760	ENST00000421745	ENSE00001846447	32617725	32618899	74	0	-1						IPR022103, IPR016135, IPR001370	BIRC6, UBQ-conjugating_enzyme/RWD, BIR_rpt	FALSE	FALSE
2	32357325	32357486	BIRC6	ENSG00000115760	ENST00000648282	ENSE00003833780	32357325	32357486	1	1	1						IPR022103	BIRC6	FALSE	FALSE
2	32453808	32453954	BIRC6	ENSG00000115760	ENST00000648282	ENSE00003835010	32453808	32453954	22	1	1		TRUE				IPR022103	BIRC6	FALSE	FALSE
2	32471014	32471151	BIRC6	ENSG00000115760	ENST00000648282	ENSE00003836322	32471014	32471151	31	1	1		TRUE				IPR022103	BIRC6	FALSE	FALSE
2	32521662	32521757	BIRC6	ENSG00000115760	ENST00000648282	ENSE00003833933	32521662	32521757	57	1	1		TRUE				IPR022103	BIRC6	FALSE	FALSE
2	32524888	32524908	BIRC6	ENSG00000115760	ENST00000648282	ENSE00003839488	32524888	32524908	58	1	1						IPR022103	BIRC6	FALSE	FALSE
2	10689796	10689861	NOL10	ENSG00000115761	ENST00000345985	ENSE00001832928	10689796	10689972	1	-1	0						IPR040382, IPR036322	NOL10/Enp2, WD40_repeat_dom_sf	FALSE	FALSE
2	10684567	10684612	NOL10	ENSG00000115761	ENST00000345985	ENSE00001137656	10684567	10684612	2	0	1						IPR040382, IPR036322	NOL10/Enp2, WD40_repeat_dom_sf	FALSE	FALSE
2	10681971	10682069	NOL10	ENSG00000115761	ENST00000345985	ENSE00003612925	10681971	10682069	3	1	1		TRUE				IPR040382, IPR036322	NOL10/Enp2, WD40_repeat_dom_sf	FALSE	FALSE
2	10675794	10675871	NOL10	ENSG00000115761	ENST00000345985	ENSE00003581913	10675794	10675871	4	1	1		TRUE				IPR040382, IPR036322	NOL10/Enp2, WD40_repeat_dom_sf	FALSE	FALSE
2	10673520	10673557	NOL10	ENSG00000115761	ENST00000345985	ENSE00001137560	10673520	10673557	5	1	0						IPR040382, IPR036322	NOL10/Enp2, WD40_repeat_dom_sf	FALSE	FALSE
2	10671554	10671690	NOL10	ENSG00000115761	ENST00000345985	ENSE00001203548	10671554	10671690	6	0	2						IPR040382, IPR036322	NOL10/Enp2, WD40_repeat_dom_sf	FALSE	FALSE
2	10668658	10668723	NOL10	ENSG00000115761	ENST00000345985	ENSE00001137627	10668658	10668723	7	2	2			TRUE			IPR040382, IPR036322	NOL10/Enp2, WD40_repeat_dom_sf	FALSE	FALSE
2	10667218	10667278	NOL10	ENSG00000115761	ENST00000345985	ENSE00000804748	10667218	10667278	8	2	0						IPR040382, IPR036322	NOL10/Enp2, WD40_repeat_dom_sf	FALSE	FALSE
2	10662959	10663044	NOL10	ENSG00000115761	ENST00000345985	ENSE00000804746	10662959	10663044	9	0	2						IPR040382, IPR036322	NOL10/Enp2, WD40_repeat_dom_sf	FALSE	FALSE
2	10659172	10659250	NOL10	ENSG00000115761	ENST00000345985	ENSE00000710701	10659172	10659250	10	2	0						IPR040382, IPR036322	NOL10/Enp2, WD40_repeat_dom_sf	FALSE	FALSE
2	10654481	10654547	NOL10	ENSG00000115761	ENST00000345985	ENSE00000804743	10654481	10654547	11	0	1						IPR040382, IPR036322	NOL10/Enp2, WD40_repeat_dom_sf	FALSE	FALSE
2	10644320	10644372	NOL10	ENSG00000115761	ENST00000345985	ENSE00001137526	10644320	10644372	12	1	0						IPR040382, IPR036322	NOL10/Enp2, WD40_repeat_dom_sf	FALSE	FALSE
2	10607185	10607311	NOL10	ENSG00000115761	ENST00000345985	ENSE00000710617	10607185	10607311	13	0	1						IPR040382, IPR036322	NOL10/Enp2, WD40_repeat_dom_sf	FALSE	FALSE
2	10603078	10603157	NOL10	ENSG00000115761	ENST00000345985	ENSE00001137597	10603078	10603157	14	1	0						IPR040382, IPR036322	NOL10/Enp2, WD40_repeat_dom_sf	FALSE	FALSE
2	10602776	10602874	NOL10	ENSG00000115761	ENST00000345985	ENSE00000710614	10602776	10602874	15	0	0	TRUE					IPR040382, IPR036322	NOL10/Enp2, WD40_repeat_dom_sf	FALSE	FALSE
2	10600853	10600942	NOL10	ENSG00000115761	ENST00000345985	ENSE00000710613	10600853	10600942	16	0	0	TRUE					IPR040382, IPR036322	NOL10/Enp2, WD40_repeat_dom_sf	FALSE	FALSE
2	10589578	10589751	NOL10	ENSG00000115761	ENST00000345985	ENSE00001070647	10589578	10589751	17	0	0	TRUE					IPR040382, IPR036322	NOL10/Enp2, WD40_repeat_dom_sf	FALSE	FALSE
2	10589043	10589290	NOL10	ENSG00000115761	ENST00000345985	ENSE00000710611	10589043	10589290	18	0	2						IPR040382, IPR036322	NOL10/Enp2, WD40_repeat_dom_sf	FALSE	FALSE
2	10577636	10577738	NOL10	ENSG00000115761	ENST00000345985	ENSE00001137500	10577636	10577738	19	2	0						IPR040382, IPR036322	NOL10/Enp2, WD40_repeat_dom_sf	FALSE	FALSE
2	10572071	10572190	NOL10	ENSG00000115761	ENST00000345985	ENSE00001356325	10570766	10572190	20	0	-1						IPR040382, IPR036322	NOL10/Enp2, WD40_repeat_dom_sf	FALSE	FALSE
2	10689796	10689861	NOL10	ENSG00000115761	ENST00000381685	ENSE00001561762	10689796	10689975	1	-1	0						IPR040382, IPR036322, IPR012580	NOL10/Enp2, WD40_repeat_dom_sf, NUC153	FALSE	FALSE
2	10657742	10657891	NOL10	ENSG00000115761	ENST00000381685	ENSE00000710699	10657742	10657891	11	0	0	TRUE					IPR040382, IPR036322, IPR012580	NOL10/Enp2, WD40_repeat_dom_sf, NUC153	FALSE	FALSE
2	10572071	10572190	NOL10	ENSG00000115761	ENST00000381685	ENSE00001559722	10570754	10572190	21	0	-1						IPR040382, IPR036322, IPR012580	NOL10/Enp2, WD40_repeat_dom_sf, NUC153	FALSE	FALSE
2	10622091	10622150	NOL10	ENSG00000115761	ENST00000431319	ENSE00001761926	10622023	10622150	9	0	-1						IPR040382, IPR036322	NOL10/Enp2, WD40_repeat_dom_sf	FALSE	FALSE
2	10689796	10689861	NOL10	ENSG00000115761	ENST00000538384	ENSE00003548812	10689796	10689987	1	-1	0						IPR040382, IPR036322, IPR015943	NOL10/Enp2, WD40_repeat_dom_sf, WD40/YVTN_repeat-like_dom_sf	FALSE	FALSE
2	10572071	10572190	NOL10	ENSG00000115761	ENST00000538384	ENSE00002208567	10570768	10572190	20	0	-1						IPR040382, IPR036322, IPR015943	NOL10/Enp2, WD40_repeat_dom_sf, WD40/YVTN_repeat-like_dom_sf	FALSE	FALSE
2			PLEKHB2	ENSG00000115762	ENST00000234115	ENSE00001814996	131104944	131105398	1	-1	-1				TRUE		IPR039815, IPR039680, IPR011993	PLEKHB2, PLEKHB1/2, PH-like_dom_sf	FALSE	FALSE
2	131120942	131120978	PLEKHB2	ENSG00000115762	ENST00000234115	ENSE00003595262	131120934	131120978	2	-1	1						IPR039815, IPR039680, IPR011993	PLEKHB2, PLEKHB1/2, PH-like_dom_sf	FALSE	FALSE
2	131125753	131125905	PLEKHB2	ENSG00000115762	ENST00000234115	ENSE00003501600	131125753	131125905	3	1	1		TRUE				IPR039815, IPR039680, IPR011993	PLEKHB2, PLEKHB1/2, PH-like_dom_sf	FALSE	FALSE
2	131126684	131126786	PLEKHB2	ENSG00000115762	ENST00000234115	ENSE00000776212	131126684	131126786	4	1	2						IPR039815, IPR039680, IPR011993	PLEKHB2, PLEKHB1/2, PH-like_dom_sf	FALSE	FALSE
2	131130721	131130760	PLEKHB2	ENSG00000115762	ENST00000234115	ENSE00001003386	131130721	131130760	5	2	0						IPR039815, IPR039680, IPR011993	PLEKHB2, PLEKHB1/2, PH-like_dom_sf	FALSE	FALSE
2	131132902	131132991	PLEKHB2	ENSG00000115762	ENST00000234115	ENSE00000827002	131132902	131132991	6	0	0	TRUE					IPR039815, IPR039680, IPR011993	PLEKHB2, PLEKHB1/2, PH-like_dom_sf	FALSE	FALSE
2	131140170	131140275	PLEKHB2	ENSG00000115762	ENST00000234115	ENSE00003631204	131140170	131140275	7	0	1						IPR039815, IPR039680, IPR011993	PLEKHB2, PLEKHB1/2, PH-like_dom_sf	FALSE	FALSE
2	131146637	131146773	PLEKHB2	ENSG00000115762	ENST00000234115	ENSE00001943381	131146637	131149852	8	1	-1						IPR039815, IPR039680, IPR011993	PLEKHB2, PLEKHB1/2, PH-like_dom_sf	FALSE	FALSE
2	131140167	131140275	PLEKHB2	ENSG00000115762	ENST00000403716	ENSE00001557464	131140167	131140275	7	0	1						IPR039815, IPR039680, IPR011993	PLEKHB2, PLEKHB1/2, PH-like_dom_sf	FALSE	FALSE
2	131144408	131144449	PLEKHB2	ENSG00000115762	ENST00000403716	ENSE00003731104	131144408	131144449	8	1	1		TRUE				IPR039815, IPR039680, IPR011993	PLEKHB2, PLEKHB1/2, PH-like_dom_sf	FALSE	FALSE
2	131146637	131146773	PLEKHB2	ENSG00000115762	ENST00000403716	ENSE00001642111	131146637	131149851	9	1	-1						IPR039815, IPR039680, IPR011993	PLEKHB2, PLEKHB1/2, PH-like_dom_sf	FALSE	FALSE
2			PLEKHB2	ENSG00000115762	ENST00000404460	ENSE00001173853	131105353	131105398	1	-1	-1						IPR039815, IPR039680, IPR011993	PLEKHB2, PLEKHB1/2, PH-like_dom_sf	FALSE	FALSE
2	131353020	131353526	PLEKHB2	ENSG00000115762	ENST00000404460	ENSE00001554971	131353020	131353709	7	0	-1						IPR039815, IPR039680, IPR011993	PLEKHB2, PLEKHB1/2, PH-like_dom_sf	FALSE	FALSE
2			PLEKHB2	ENSG00000115762	ENST00000409158	ENSE00001549075	131104847	131105398	1	-1	-1						IPR039815, IPR039680, IPR011993	PLEKHB2, PLEKHB1/2, PH-like_dom_sf	FALSE	FALSE
2	131132902	131133015	PLEKHB2	ENSG00000115762	ENST00000409158	ENSE00001587956	131132902	131133015	6	0	0						IPR039815, IPR039680, IPR011993	PLEKHB2, PLEKHB1/2, PH-like_dom_sf	FALSE	FALSE
2	131146637	131146773	PLEKHB2	ENSG00000115762	ENST00000409158	ENSE00001588805	131146637	131147797	8	1	-1						IPR039815, IPR039680, IPR011993	PLEKHB2, PLEKHB1/2, PH-like_dom_sf	FALSE	FALSE
2			PLEKHB2	ENSG00000115762	ENST00000409279	ENSE00001577360	131118891	131118978	1	-1	-1				TRUE		IPR039815, IPR039680, IPR011993	PLEKHB2, PLEKHB1/2, PH-like_dom_sf	FALSE	FALSE
2	131120942	131120978	PLEKHB2	ENSG00000115762	ENST00000409279	ENSE00001582510	131120235	131120978	2	-1	1						IPR039815, IPR039680, IPR011993	PLEKHB2, PLEKHB1/2, PH-like_dom_sf	FALSE	FALSE
2			PLEKHB2	ENSG00000115762	ENST00000409612	ENSE00001587392	131107556	131108064	1	-1	-1						IPR039815, IPR039680, IPR011993	PLEKHB2, PLEKHB1/2, PH-like_dom_sf	FALSE	FALSE
2			PLEKHB2	ENSG00000115762	ENST00000438882	ENSE00003771378	131105336	131105398	1	-1	-1						IPR039815, IPR039680, IPR011993	PLEKHB2, PLEKHB1/2, PH-like_dom_sf	FALSE	FALSE
2	131146637	131146750	PLEKHB2	ENSG00000115762	ENST00000438882	ENSE00003761763	131146637	131147602	7	0	-1						IPR039815, IPR039680, IPR011993	PLEKHB2, PLEKHB1/2, PH-like_dom_sf	FALSE	FALSE
2	131140167	131140275	PLEKHB2	ENSG00000115762	ENST00000439822	ENSE00003464546	131140167	131140275	5	2	0						IPR039815, IPR039680, IPR011993	PLEKHB2, PLEKHB1/2, PH-like_dom_sf	FALSE	FALSE
2	131146637	131146750	PLEKHB2	ENSG00000115762	ENST00000439822	ENSE00001742170	131146637	131149851	6	0	-1						IPR039815, IPR039680, IPR011993	PLEKHB2, PLEKHB1/2, PH-like_dom_sf	FALSE	FALSE
2			PLEKHB2	ENSG00000115762	ENST00000628582	ENSE00003774155	131105302	131105398	1	-1	-1						IPR039815, IPR039680, IPR011993	PLEKHB2, PLEKHB1/2, PH-like_dom_sf	FALSE	FALSE
2	131140170	131140275	PLEKHB2	ENSG00000115762	ENST00000628582	ENSE00003772875	131140170	131140275	5	2	0						IPR039815, IPR039680, IPR011993	PLEKHB2, PLEKHB1/2, PH-like_dom_sf	FALSE	FALSE
2	131146637	131146750	PLEKHB2	ENSG00000115762	ENST00000628582	ENSE00003762454	131146637	131147429	6	0	-1						IPR039815, IPR039680, IPR011993	PLEKHB2, PLEKHB1/2, PH-like_dom_sf	FALSE	FALSE
2	170929341	170929403	GORASP2	ENSG00000115806	ENST00000234160	ENSE00001947947	170929253	170929403	1	-1	0						IPR036034, IPR024958	PDZ_sf, GRASP55/65_PDZ	FALSE	FALSE
2	170948350	170948430	GORASP2	ENSG00000115806	ENST00000234160	ENSE00003491939	170948350	170948430	2	0	0	TRUE					IPR036034, IPR024958	PDZ_sf, GRASP55/65_PDZ	FALSE	FALSE
2	170949539	170949742	GORASP2	ENSG00000115806	ENST00000234160	ENSE00003487200	170949539	170949742	3	0	0	TRUE					IPR036034, IPR024958	PDZ_sf, GRASP55/65_PDZ	FALSE	FALSE
2	170950204	170950290	GORASP2	ENSG00000115806	ENST00000234160	ENSE00003474112	170950204	170950290	4	0	0	TRUE					IPR036034, IPR024958	PDZ_sf, GRASP55/65_PDZ	FALSE	FALSE
2	170951328	170951458	GORASP2	ENSG00000115806	ENST00000234160	ENSE00003581581	170951328	170951458	5	0	2						IPR036034, IPR024958	PDZ_sf, GRASP55/65_PDZ	FALSE	FALSE
2	170954650	170954782	GORASP2	ENSG00000115806	ENST00000234160	ENSE00003499588	170954650	170954782	6	2	0						IPR036034, IPR024958	PDZ_sf, GRASP55/65_PDZ	FALSE	FALSE
2	170956436	170956559	GORASP2	ENSG00000115806	ENST00000234160	ENSE00003575527	170956436	170956559	7	0	1						IPR036034, IPR024958	PDZ_sf, GRASP55/65_PDZ	FALSE	FALSE
2	170961663	170961749	GORASP2	ENSG00000115806	ENST00000234160	ENSE00003585070	170961663	170961749	8	1	1		TRUE				IPR036034, IPR024958	PDZ_sf, GRASP55/65_PDZ	FALSE	FALSE
2	170962839	170962946	GORASP2	ENSG00000115806	ENST00000234160	ENSE00003621429	170962839	170962946	9	1	1		TRUE				IPR036034, IPR024958	PDZ_sf, GRASP55/65_PDZ	FALSE	FALSE
2	170965790	170966130	GORASP2	ENSG00000115806	ENST00000234160	ENSE00000882723	170965790	170967130	10	1	-1						IPR036034, IPR024958	PDZ_sf, GRASP55/65_PDZ	FALSE	FALSE
2	36966230	36966463	STRN	ENSG00000115808	ENST00000263918	ENSE00001140050	36966230	36966536	1	-1	0						IPR036322, IPR020472, IPR019775, IPR017986, IPR015943, IPR013258	WD40_repeat_dom_sf, G-protein_beta_WD-40_rep, WD40_repeat_CS, WD40_repeat_dom, WD40/YVTN_repeat-like_dom_sf, Striatin_N	FALSE	FALSE
2	36925105	36925208	STRN	ENSG00000115808	ENST00000263918	ENSE00000747045	36925105	36925208	2	0	2						IPR036322, IPR020472, IPR019775, IPR017986, IPR015943, IPR013258	WD40_repeat_dom_sf, G-protein_beta_WD-40_rep, WD40_repeat_CS, WD40_repeat_dom, WD40/YVTN_repeat-like_dom_sf, Striatin_N	FALSE	FALSE
2	36916078	36916151	STRN	ENSG00000115808	ENST00000263918	ENSE00000747042	36916078	36916151	3	2	1						IPR036322, IPR020472, IPR019775, IPR017986, IPR015943, IPR013258	WD40_repeat_dom_sf, G-protein_beta_WD-40_rep, WD40_repeat_CS, WD40_repeat_dom, WD40/YVTN_repeat-like_dom_sf, Striatin_N	FALSE	FALSE
2	36905540	36905618	STRN	ENSG00000115808	ENST00000263918	ENSE00000747040	36905540	36905618	4	1	2						IPR036322, IPR020472, IPR019775, IPR017986, IPR015943, IPR013258	WD40_repeat_dom_sf, G-protein_beta_WD-40_rep, WD40_repeat_CS, WD40_repeat_dom, WD40/YVTN_repeat-like_dom_sf, Striatin_N	FALSE	FALSE
2	36902584	36902751	STRN	ENSG00000115808	ENST00000263918	ENSE00000747038	36902584	36902751	5	2	2			TRUE			IPR036322, IPR020472, IPR019775, IPR017986, IPR015943, IPR013258	WD40_repeat_dom_sf, G-protein_beta_WD-40_rep, WD40_repeat_CS, WD40_repeat_dom, WD40/YVTN_repeat-like_dom_sf, Striatin_N	FALSE	FALSE
2	36899523	36899658	STRN	ENSG00000115808	ENST00000263918	ENSE00003492685	36899523	36899658	6	2	0						IPR036322, IPR020472, IPR019775, IPR017986, IPR015943, IPR013258	WD40_repeat_dom_sf, G-protein_beta_WD-40_rep, WD40_repeat_CS, WD40_repeat_dom, WD40/YVTN_repeat-like_dom_sf, Striatin_N	FALSE	FALSE
2	36893898	36894033	STRN	ENSG00000115808	ENST00000263918	ENSE00003594649	36893898	36894033	7	0	1						IPR036322, IPR020472, IPR019775, IPR017986, IPR015943, IPR013258	WD40_repeat_dom_sf, G-protein_beta_WD-40_rep, WD40_repeat_CS, WD40_repeat_dom, WD40/YVTN_repeat-like_dom_sf, Striatin_N	FALSE	FALSE
2	36886716	36886826	STRN	ENSG00000115808	ENST00000263918	ENSE00003471071	36886716	36886826	8	1	1		TRUE				IPR036322, IPR020472, IPR019775, IPR017986, IPR015943, IPR013258	WD40_repeat_dom_sf, G-protein_beta_WD-40_rep, WD40_repeat_CS, WD40_repeat_dom, WD40/YVTN_repeat-like_dom_sf, Striatin_N	FALSE	FALSE
2	36883932	36884075	STRN	ENSG00000115808	ENST00000263918	ENSE00000747028	36883932	36884075	9	1	1		TRUE				IPR036322, IPR020472, IPR019775, IPR017986, IPR015943, IPR013258	WD40_repeat_dom_sf, G-protein_beta_WD-40_rep, WD40_repeat_CS, WD40_repeat_dom, WD40/YVTN_repeat-like_dom_sf, Striatin_N	FALSE	FALSE
2	36877891	36878027	STRN	ENSG00000115808	ENST00000263918	ENSE00003655689	36877891	36878027	10	1	0						IPR036322, IPR020472, IPR019775, IPR017986, IPR015943, IPR013258	WD40_repeat_dom_sf, G-protein_beta_WD-40_rep, WD40_repeat_CS, WD40_repeat_dom, WD40/YVTN_repeat-like_dom_sf, Striatin_N	FALSE	FALSE
2	36869554	36869729	STRN	ENSG00000115808	ENST00000263918	ENSE00000747024	36869554	36869729	11	0	2						IPR036322, IPR020472, IPR019775, IPR017986, IPR015943, IPR013258	WD40_repeat_dom_sf, G-protein_beta_WD-40_rep, WD40_repeat_CS, WD40_repeat_dom, WD40/YVTN_repeat-like_dom_sf, Striatin_N	FALSE	FALSE
2	36867814	36867861	STRN	ENSG00000115808	ENST00000263918	ENSE00000747022	36867814	36867861	12	2	2			TRUE			IPR036322, IPR020472, IPR019775, IPR017986, IPR015943, IPR013258	WD40_repeat_dom_sf, G-protein_beta_WD-40_rep, WD40_repeat_CS, WD40_repeat_dom, WD40/YVTN_repeat-like_dom_sf, Striatin_N	FALSE	FALSE
2	36861132	36861253	STRN	ENSG00000115808	ENST00000263918	ENSE00000747021	36861132	36861253	13	2	1						IPR036322, IPR020472, IPR019775, IPR017986, IPR015943, IPR013258	WD40_repeat_dom_sf, G-protein_beta_WD-40_rep, WD40_repeat_CS, WD40_repeat_dom, WD40/YVTN_repeat-like_dom_sf, Striatin_N	FALSE	FALSE
2	36857856	36858023	STRN	ENSG00000115808	ENST00000263918	ENSE00000747020	36857856	36858023	14	1	1		TRUE				IPR036322, IPR020472, IPR019775, IPR017986, IPR015943, IPR013258	WD40_repeat_dom_sf, G-protein_beta_WD-40_rep, WD40_repeat_CS, WD40_repeat_dom, WD40/YVTN_repeat-like_dom_sf, Striatin_N	FALSE	FALSE
2	36855212	36855352	STRN	ENSG00000115808	ENST00000263918	ENSE00000747019	36855212	36855352	15	1	1		TRUE				IPR036322, IPR020472, IPR019775, IPR017986, IPR015943, IPR013258	WD40_repeat_dom_sf, G-protein_beta_WD-40_rep, WD40_repeat_CS, WD40_repeat_dom, WD40/YVTN_repeat-like_dom_sf, Striatin_N	FALSE	FALSE
2	36851000	36851107	STRN	ENSG00000115808	ENST00000263918	ENSE00000747017	36851000	36851107	16	1	1		TRUE				IPR036322, IPR020472, IPR019775, IPR017986, IPR015943, IPR013258	WD40_repeat_dom_sf, G-protein_beta_WD-40_rep, WD40_repeat_CS, WD40_repeat_dom, WD40/YVTN_repeat-like_dom_sf, Striatin_N	FALSE	FALSE
2	36849714	36849800	STRN	ENSG00000115808	ENST00000263918	ENSE00002479130	36849714	36849800	17	1	1		TRUE				IPR036322, IPR020472, IPR019775, IPR017986, IPR015943, IPR013258	WD40_repeat_dom_sf, G-protein_beta_WD-40_rep, WD40_repeat_CS, WD40_repeat_dom, WD40/YVTN_repeat-like_dom_sf, Striatin_N	FALSE	FALSE
2	36849456	36849625	STRN	ENSG00000115808	ENST00000263918	ENSE00001831767	36837698	36849625	18	1	-1						IPR036322, IPR020472, IPR019775, IPR017986, IPR015943, IPR013258	WD40_repeat_dom_sf, G-protein_beta_WD-40_rep, WD40_repeat_CS, WD40_repeat_dom, WD40/YVTN_repeat-like_dom_sf, Striatin_N	FALSE	FALSE
2	36966382	36966463	STRN	ENSG00000115808	ENST00000379213	ENSE00001520763	36966382	36966471	1	-1	1						IPR036322, IPR020472, IPR019775, IPR017986, IPR015943, IPR013258	WD40_repeat_dom_sf, G-protein_beta_WD-40_rep, WD40_repeat_CS, WD40_repeat_dom, WD40/YVTN_repeat-like_dom_sf, Striatin_N	FALSE	FALSE
2	36966230	36966345	STRN	ENSG00000115808	ENST00000379213	ENSE00001480201	36966230	36966345	2	1	0						IPR036322, IPR020472, IPR019775, IPR017986, IPR015943, IPR013258	WD40_repeat_dom_sf, G-protein_beta_WD-40_rep, WD40_repeat_CS, WD40_repeat_dom, WD40/YVTN_repeat-like_dom_sf, Striatin_N	FALSE	FALSE
2	36849456	36849625	STRN	ENSG00000115808	ENST00000379213	ENSE00001219823	36849406	36849625	18	1	-1						IPR036322, IPR020472, IPR019775, IPR017986, IPR015943, IPR013258	WD40_repeat_dom_sf, G-protein_beta_WD-40_rep, WD40_repeat_CS, WD40_repeat_dom, WD40/YVTN_repeat-like_dom_sf, Striatin_N	FALSE	FALSE
2	37231412	37231567	CEBPZ	ENSG00000115816	ENST00000234170	ENSE00001282630	37231412	37231596	1	-1	0						IPR040155, IPR016024	CEBPZ/Mak21-like, ARM-type_fold	FALSE	FALSE
2	37227544	37229036	CEBPZ	ENSG00000115816	ENST00000234170	ENSE00000747292	37227544	37229036	2	0	2						IPR040155, IPR016024	CEBPZ/Mak21-like, ARM-type_fold	FALSE	FALSE
2	37223170	37223401	CEBPZ	ENSG00000115816	ENST00000234170	ENSE00000747290	37223170	37223401	3	2	0						IPR040155, IPR016024	CEBPZ/Mak21-like, ARM-type_fold	FALSE	FALSE
2	37222380	37222563	CEBPZ	ENSG00000115816	ENST00000234170	ENSE00000747289	37222380	37222563	4	0	1						IPR040155, IPR016024	CEBPZ/Mak21-like, ARM-type_fold	FALSE	FALSE
2	37220385	37220473	CEBPZ	ENSG00000115816	ENST00000234170	ENSE00000747288	37220385	37220473	5	1	0						IPR040155, IPR016024	CEBPZ/Mak21-like, ARM-type_fold	FALSE	FALSE
2	37216984	37217037	CEBPZ	ENSG00000115816	ENST00000234170	ENSE00000747287	37216984	37217037	6	0	0	TRUE					IPR040155, IPR016024	CEBPZ/Mak21-like, ARM-type_fold	FALSE	FALSE
2	37216316	37216418	CEBPZ	ENSG00000115816	ENST00000234170	ENSE00000747285	37216316	37216418	7	0	1						IPR040155, IPR016024	CEBPZ/Mak21-like, ARM-type_fold	FALSE	FALSE
2	37216140	37216208	CEBPZ	ENSG00000115816	ENST00000234170	ENSE00000747283	37216140	37216208	8	1	1		TRUE				IPR040155, IPR016024	CEBPZ/Mak21-like, ARM-type_fold	FALSE	FALSE
2	37214886	37214952	CEBPZ	ENSG00000115816	ENST00000234170	ENSE00000747282	37214886	37214952	9	1	2						IPR040155, IPR016024	CEBPZ/Mak21-like, ARM-type_fold	FALSE	FALSE
2	37213864	37213961	CEBPZ	ENSG00000115816	ENST00000234170	ENSE00000747281	37213864	37213961	10	2	1						IPR040155, IPR016024	CEBPZ/Mak21-like, ARM-type_fold	FALSE	FALSE
2	37212335	37212392	CEBPZ	ENSG00000115816	ENST00000234170	ENSE00000747280	37212335	37212392	11	1	2						IPR040155, IPR016024	CEBPZ/Mak21-like, ARM-type_fold	FALSE	FALSE
2	37211843	37212039	CEBPZ	ENSG00000115816	ENST00000234170	ENSE00000747278	37211843	37212039	12	2	1						IPR040155, IPR016024	CEBPZ/Mak21-like, ARM-type_fold	FALSE	FALSE
2	37210999	37211082	CEBPZ	ENSG00000115816	ENST00000234170	ENSE00003671204	37210999	37211082	13	1	1		TRUE				IPR040155, IPR016024	CEBPZ/Mak21-like, ARM-type_fold	FALSE	FALSE
2	37202950	37203008	CEBPZ	ENSG00000115816	ENST00000234170	ENSE00003502984	37202950	37203008	14	1	0						IPR040155, IPR016024	CEBPZ/Mak21-like, ARM-type_fold	FALSE	FALSE
2	37202784	37202865	CEBPZ	ENSG00000115816	ENST00000234170	ENSE00003616242	37202784	37202865	15	0	1						IPR040155, IPR016024	CEBPZ/Mak21-like, ARM-type_fold	FALSE	FALSE
2	37201764	37201903	CEBPZ	ENSG00000115816	ENST00000234170	ENSE00001390774	37201612	37201903	16	1	-1						IPR040155, IPR016024	CEBPZ/Mak21-like, ARM-type_fold	FALSE	FALSE
2			PRKD3	ENSG00000115825	ENST00000234179	ENSE00003901272	37324681	37324833	1	-1	-1				TRUE		IPR020454, IPR017441, IPR015727, IPR011993, IPR011009, IPR008271, IPR002219, IPR001849	DAG/PE-bd, Protein_kinase_ATP_BS, Protein_Kinase_C_mu-related, PH-like_dom_sf, Kinase-like_dom_sf, Ser/Thr_kinase_AS, PE/DAG-bd, PH_domain	FALSE	FALSE
2	37316237	37316524	PRKD3	ENSG00000115825	ENST00000234179	ENSE00001479694	37316237	37317179	2	-1	0						IPR020454, IPR017441, IPR015727, IPR011993, IPR011009, IPR008271, IPR002219, IPR001849	DAG/PE-bd, Protein_kinase_ATP_BS, Protein_Kinase_C_mu-related, PH-like_dom_sf, Kinase-like_dom_sf, Ser/Thr_kinase_AS, PE/DAG-bd, PH_domain	FALSE	FALSE
2	37293133	37293271	PRKD3	ENSG00000115825	ENST00000234179	ENSE00003544987	37293133	37293271	3	0	1						IPR020454, IPR017441, IPR015727, IPR011993, IPR011009, IPR008271, IPR002219, IPR001849	DAG/PE-bd, Protein_kinase_ATP_BS, Protein_Kinase_C_mu-related, PH-like_dom_sf, Kinase-like_dom_sf, Ser/Thr_kinase_AS, PE/DAG-bd, PH_domain	FALSE	FALSE
2	37290868	37290999	PRKD3	ENSG00000115825	ENST00000234179	ENSE00003553892	37290868	37290999	4	1	1		TRUE				IPR020454, IPR017441, IPR015727, IPR011993, IPR011009, IPR008271, IPR002219, IPR001849	DAG/PE-bd, Protein_kinase_ATP_BS, Protein_Kinase_C_mu-related, PH-like_dom_sf, Kinase-like_dom_sf, Ser/Thr_kinase_AS, PE/DAG-bd, PH_domain	FALSE	FALSE
2	37289356	37289513	PRKD3	ENSG00000115825	ENST00000234179	ENSE00003624331	37289356	37289513	5	1	0						IPR020454, IPR017441, IPR015727, IPR011993, IPR011009, IPR008271, IPR002219, IPR001849	DAG/PE-bd, Protein_kinase_ATP_BS, Protein_Kinase_C_mu-related, PH-like_dom_sf, Kinase-like_dom_sf, Ser/Thr_kinase_AS, PE/DAG-bd, PH_domain	FALSE	FALSE
2	37286177	37286369	PRKD3	ENSG00000115825	ENST00000234179	ENSE00003638671	37286177	37286369	6	0	1						IPR020454, IPR017441, IPR015727, IPR011993, IPR011009, IPR008271, IPR002219, IPR001849	DAG/PE-bd, Protein_kinase_ATP_BS, Protein_Kinase_C_mu-related, PH-like_dom_sf, Kinase-like_dom_sf, Ser/Thr_kinase_AS, PE/DAG-bd, PH_domain	FALSE	FALSE
2	37282542	37282619	PRKD3	ENSG00000115825	ENST00000234179	ENSE00003641683	37282542	37282619	7	1	1		TRUE				IPR020454, IPR017441, IPR015727, IPR011993, IPR011009, IPR008271, IPR002219, IPR001849	DAG/PE-bd, Protein_kinase_ATP_BS, Protein_Kinase_C_mu-related, PH-like_dom_sf, Kinase-like_dom_sf, Ser/Thr_kinase_AS, PE/DAG-bd, PH_domain	FALSE	FALSE
2	37279746	37279929	PRKD3	ENSG00000115825	ENST00000234179	ENSE00003670761	37279746	37279929	8	1	2						IPR020454, IPR017441, IPR015727, IPR011993, IPR011009, IPR008271, IPR002219, IPR001849	DAG/PE-bd, Protein_kinase_ATP_BS, Protein_Kinase_C_mu-related, PH-like_dom_sf, Kinase-like_dom_sf, Ser/Thr_kinase_AS, PE/DAG-bd, PH_domain	FALSE	FALSE
2	37277866	37277989	PRKD3	ENSG00000115825	ENST00000234179	ENSE00003568681	37277866	37277989	9	2	0						IPR020454, IPR017441, IPR015727, IPR011993, IPR011009, IPR008271, IPR002219, IPR001849	DAG/PE-bd, Protein_kinase_ATP_BS, Protein_Kinase_C_mu-related, PH-like_dom_sf, Kinase-like_dom_sf, Ser/Thr_kinase_AS, PE/DAG-bd, PH_domain	FALSE	FALSE
2	37275767	37275844	PRKD3	ENSG00000115825	ENST00000234179	ENSE00003649347	37275767	37275844	10	0	0	TRUE					IPR020454, IPR017441, IPR015727, IPR011993, IPR011009, IPR008271, IPR002219, IPR001849	DAG/PE-bd, Protein_kinase_ATP_BS, Protein_Kinase_C_mu-related, PH-like_dom_sf, Kinase-like_dom_sf, Ser/Thr_kinase_AS, PE/DAG-bd, PH_domain	FALSE	FALSE
2	37274421	37274697	PRKD3	ENSG00000115825	ENST00000234179	ENSE00003650125	37274421	37274697	11	0	1						IPR020454, IPR017441, IPR015727, IPR011993, IPR011009, IPR008271, IPR002219, IPR001849	DAG/PE-bd, Protein_kinase_ATP_BS, Protein_Kinase_C_mu-related, PH-like_dom_sf, Kinase-like_dom_sf, Ser/Thr_kinase_AS, PE/DAG-bd, PH_domain	FALSE	FALSE
2	37272380	37272432	PRKD3	ENSG00000115825	ENST00000234179	ENSE00003535964	37272380	37272432	12	1	0						IPR020454, IPR017441, IPR015727, IPR011993, IPR011009, IPR008271, IPR002219, IPR001849	DAG/PE-bd, Protein_kinase_ATP_BS, Protein_Kinase_C_mu-related, PH-like_dom_sf, Kinase-like_dom_sf, Ser/Thr_kinase_AS, PE/DAG-bd, PH_domain	FALSE	FALSE
2	37269615	37269687	PRKD3	ENSG00000115825	ENST00000234179	ENSE00003598470	37269615	37269687	13	0	1						IPR020454, IPR017441, IPR015727, IPR011993, IPR011009, IPR008271, IPR002219, IPR001849	DAG/PE-bd, Protein_kinase_ATP_BS, Protein_Kinase_C_mu-related, PH-like_dom_sf, Kinase-like_dom_sf, Ser/Thr_kinase_AS, PE/DAG-bd, PH_domain	FALSE	FALSE
2	37267430	37267536	PRKD3	ENSG00000115825	ENST00000234179	ENSE00003573308	37267430	37267536	14	1	0						IPR020454, IPR017441, IPR015727, IPR011993, IPR011009, IPR008271, IPR002219, IPR001849	DAG/PE-bd, Protein_kinase_ATP_BS, Protein_Kinase_C_mu-related, PH-like_dom_sf, Kinase-like_dom_sf, Ser/Thr_kinase_AS, PE/DAG-bd, PH_domain	FALSE	FALSE
2	37260223	37260384	PRKD3	ENSG00000115825	ENST00000234179	ENSE00003583881	37260223	37260384	15	0	0	TRUE					IPR020454, IPR017441, IPR015727, IPR011993, IPR011009, IPR008271, IPR002219, IPR001849	DAG/PE-bd, Protein_kinase_ATP_BS, Protein_Kinase_C_mu-related, PH-like_dom_sf, Kinase-like_dom_sf, Ser/Thr_kinase_AS, PE/DAG-bd, PH_domain	FALSE	FALSE
2	37259583	37259681	PRKD3	ENSG00000115825	ENST00000234179	ENSE00003676063	37259583	37259681	16	0	0	TRUE					IPR020454, IPR017441, IPR015727, IPR011993, IPR011009, IPR008271, IPR002219, IPR001849	DAG/PE-bd, Protein_kinase_ATP_BS, Protein_Kinase_C_mu-related, PH-like_dom_sf, Kinase-like_dom_sf, Ser/Thr_kinase_AS, PE/DAG-bd, PH_domain	FALSE	FALSE
2	37256662	37256929	PRKD3	ENSG00000115825	ENST00000234179	ENSE00003654574	37256662	37256929	17	0	1						IPR020454, IPR017441, IPR015727, IPR011993, IPR011009, IPR008271, IPR002219, IPR001849	DAG/PE-bd, Protein_kinase_ATP_BS, Protein_Kinase_C_mu-related, PH-like_dom_sf, Kinase-like_dom_sf, Ser/Thr_kinase_AS, PE/DAG-bd, PH_domain	FALSE	FALSE
2	37254204	37254289	PRKD3	ENSG00000115825	ENST00000234179	ENSE00003896164	37254204	37254289	18	1	0						IPR020454, IPR017441, IPR015727, IPR011993, IPR011009, IPR008271, IPR002219, IPR001849	DAG/PE-bd, Protein_kinase_ATP_BS, Protein_Kinase_C_mu-related, PH-like_dom_sf, Kinase-like_dom_sf, Ser/Thr_kinase_AS, PE/DAG-bd, PH_domain	FALSE	FALSE
2	37253177	37253350	PRKD3	ENSG00000115825	ENST00000234179	ENSE00003892067	37250502	37253350	19	0	-1						IPR020454, IPR017441, IPR015727, IPR011993, IPR011009, IPR008271, IPR002219, IPR001849	DAG/PE-bd, Protein_kinase_ATP_BS, Protein_Kinase_C_mu-related, PH-like_dom_sf, Kinase-like_dom_sf, Ser/Thr_kinase_AS, PE/DAG-bd, PH_domain	FALSE	FALSE
2			PRKD3	ENSG00000115825	ENST00000379066	ENSE00001479696	37317787	37317894	1	-1	-1						IPR020454, IPR017441, IPR015727, IPR011993, IPR011009, IPR008271, IPR002219, IPR001849	DAG/PE-bd, Protein_kinase_ATP_BS, Protein_Kinase_C_mu-related, PH-like_dom_sf, Kinase-like_dom_sf, Ser/Thr_kinase_AS, PE/DAG-bd, PH_domain	FALSE	FALSE
2			PRKD3	ENSG00000115825	ENST00000443187	ENSE00001706516	37324681	37324808	1	-1	-1				TRUE		IPR020454, IPR015727	DAG/PE-bd, Protein_Kinase_C_mu-related	FALSE	FALSE
2	37293133	37293247	PRKD3	ENSG00000115825	ENST00000443187	ENSE00003685525	37293133	37293271	2	-1	1						IPR020454, IPR015727	DAG/PE-bd, Protein_Kinase_C_mu-related	FALSE	FALSE
2	37286232	37286369	PRKD3	ENSG00000115825	ENST00000443187	ENSE00001733433	37286232	37286369	5	0	0						IPR020454, IPR015727	DAG/PE-bd, Protein_Kinase_C_mu-related	FALSE	FALSE
2	37274421	37274604	PRKD3	ENSG00000115825	ENST00000443977	ENSE00001689342	37274421	37274604	1	0	1						IPR015727, IPR011993, IPR011009	Protein_Kinase_C_mu-related, PH-like_dom_sf, Kinase-like_dom_sf	FALSE	FALSE
2	37268301	37268372	PRKD3	ENSG00000115825	ENST00000443977	ENSE00001771521	37268301	37268372	4	1	1						IPR015727, IPR011993, IPR011009	Protein_Kinase_C_mu-related, PH-like_dom_sf, Kinase-like_dom_sf	FALSE	FALSE
2	37260356	37260384	PRKD3	ENSG00000115825	ENST00000443977	ENSE00001713134	37260356	37260384	6	0	2						IPR015727, IPR011993, IPR011009	Protein_Kinase_C_mu-related, PH-like_dom_sf, Kinase-like_dom_sf	FALSE	FALSE
2	37272380	37272423	PRKD3	ENSG00000115825	ENST00000452104	ENSE00001712967	37272380	37272423	1	1	0						IPR017441, IPR015727, IPR011009, IPR008271	Protein_kinase_ATP_BS, Protein_Kinase_C_mu-related, Kinase-like_dom_sf, Ser/Thr_kinase_AS	FALSE	FALSE
2	37256698	37256929	PRKD3	ENSG00000115825	ENST00000452104	ENSE00001660651	37256698	37256929	5	0	1						IPR017441, IPR015727, IPR011009, IPR008271	Protein_kinase_ATP_BS, Protein_Kinase_C_mu-related, Kinase-like_dom_sf, Ser/Thr_kinase_AS	FALSE	FALSE
2	171453124	171453213	DCAF17	ENSG00000115827	ENST00000339506	ENSE00003614263	171453124	171453213	1	1	1		TRUE
2	171468888	171469030	DCAF17	ENSG00000115827	ENST00000339506	ENSE00003478193	171468888	171469030	2	1	0
2	171473866	171473975	DCAF17	ENSG00000115827	ENST00000339506	ENSE00003582417	171473866	171473975	3	0	2
2	171476860	171476950	DCAF17	ENSG00000115827	ENST00000339506	ENSE00003464123	171476860	171476950	4	2	0
2	171477987	171478070	DCAF17	ENSG00000115827	ENST00000339506	ENSE00003555132	171477987	171478070	5	0	0	TRUE
2	171480038	171480193	DCAF17	ENSG00000115827	ENST00000339506	ENSE00003674168	171480038	171480193	6	0	0	TRUE
2	171480974	171481114	DCAF17	ENSG00000115827	ENST00000339506	ENSE00001767337	171480974	171481167	7	0	-1
2	171434578	171434703	DCAF17	ENSG00000115827	ENST00000375255	ENSE00003842943	171434226	171434703	1	-1	0
2	171435083	171435186	DCAF17	ENSG00000115827	ENST00000375255	ENSE00003487995	171435083	171435186	2	0	2
2	171443523	171443613	DCAF17	ENSG00000115827	ENST00000375255	ENSE00003575897	171443523	171443613	3	2	0
2	171448681	171448817	DCAF17	ENSG00000115827	ENST00000375255	ENSE00003605116	171448681	171448817	4	0	2
2	171449879	171449957	DCAF17	ENSG00000115827	ENST00000375255	ENSE00003580088	171449879	171449957	5	2	0
2	171453124	171453213	DCAF17	ENSG00000115827	ENST00000375255	ENSE00003641799	171453124	171453213	6	0	0	TRUE
2	171457971	171458075	DCAF17	ENSG00000115827	ENST00000375255	ENSE00003646832	171457971	171458075	7	0	0	TRUE
2	171458372	171458477	DCAF17	ENSG00000115827	ENST00000375255	ENSE00001788352	171458372	171458477	8	0	1
2	171480974	171481114	DCAF17	ENSG00000115827	ENST00000375255	ENSE00001384922	171480974	171485052	14	0	-1
2	171472870	171472955	DCAF17	ENSG00000115827	ENST00000431110	ENSE00001723478	171472870	171472955	1	1	0
2	171480974	171481114	DCAF17	ENSG00000115827	ENST00000431110	ENSE00001679800	171480974	171481279	6	0	-1
2	171434664	171434703	DCAF17	ENSG00000115827	ENST00000436317	ENSE00001591984	171434664	171434703	1	2	0
2	171447386	171447503	DCAF17	ENSG00000115827	ENST00000436317	ENSE00001743306	171447386	171447503	4	0	1
2	171448681	171448712	DCAF17	ENSG00000115827	ENST00000436317	ENSE00003624222	171448681	171448817	5	1	-1
2			DCAF17	ENSG00000115827	ENST00000436317	ENSE00003584854	171449879	171449957	6	-1	-1				TRUE
2			DCAF17	ENSG00000115827	ENST00000436317	ENSE00003481591	171453124	171453213	7	-1	-1				TRUE
2			DCAF17	ENSG00000115827	ENST00000436317	ENSE00001732460	171457971	171458069	8	-1	-1
2	171434578	171434703	DCAF17	ENSG00000115827	ENST00000539783	ENSE00002705967	171434251	171434703	1	-1	0
2	171480974	171481114	DCAF17	ENSG00000115827	ENST00000539783	ENSE00002311608	171480974	171485048	12	0	-1
2			DCAF17	ENSG00000115827	ENST00000611110	ENSE00003711639	171453122	171453213	1	-1	-1				TRUE
2			DCAF17	ENSG00000115827	ENST00000611110	ENSE00003527011	171457971	171458075	2	-1	-1				TRUE
2	171468890	171469030	DCAF17	ENSG00000115827	ENST00000611110	ENSE00003739159	171468888	171469030	3	-1	0
2	37344732	37344851	QPCT	ENSG00000115828	ENST00000338415	ENSE00001279566	37344630	37344851	1	-1	0						IPR037457	M28_QC	FALSE	FALSE
2	37352789	37352935	QPCT	ENSG00000115828	ENST00000338415	ENSE00003652840	37352789	37352935	2	0	0	TRUE					IPR037457	M28_QC	FALSE	FALSE
2	37359580	37359858	QPCT	ENSG00000115828	ENST00000338415	ENSE00003587999	37359580	37359858	3	0	0	TRUE					IPR037457	M28_QC	FALSE	FALSE
2	37367232	37367408	QPCT	ENSG00000115828	ENST00000338415	ENSE00003545752	37367232	37367408	4	0	0	TRUE					IPR037457	M28_QC	FALSE	FALSE
2	37369685	37369784	QPCT	ENSG00000115828	ENST00000338415	ENSE00003556524	37369685	37369784	5	0	1						IPR037457	M28_QC	FALSE	FALSE
2	37372356	37372472	QPCT	ENSG00000115828	ENST00000338415	ENSE00003525758	37372356	37372472	6	1	1		TRUE				IPR037457	M28_QC	FALSE	FALSE
2	37372682	37372827	QPCT	ENSG00000115828	ENST00000338415	ENSE00001379586	37372682	37373322	7	1	-1						IPR037457	M28_QC	FALSE	FALSE
2	37344732	37344851	QPCT	ENSG00000115828	ENST00000404976	ENSE00001557038	37344594	37344851	1	-1	0						IPR037457	M28_QC	FALSE	FALSE
2	37372682	37372742	QPCT	ENSG00000115828	ENST00000404976	ENSE00001557119	37372682	37372742	6	1	2						IPR037457	M28_QC	FALSE	FALSE
2	37368642	37368659	QPCT	ENSG00000115828	ENST00000444022	ENSE00001736857	37368281	37368659	1	-1	0						IPR037457	M28_QC	FALSE	FALSE
2	37372682	37372799	QPCT	ENSG00000115828	ENST00000444022	ENSE00001782396	37372682	37372799	4	1	2						IPR037457	M28_QC	FALSE	FALSE
2			QPCT	ENSG00000115828	ENST00000650442	ENSE00003835698	37342827	37342923	1	-1	-1						IPR037457	M28_QC	FALSE	FALSE
2	37352861	37352935	QPCT	ENSG00000115828	ENST00000650442	ENSE00003835482	37352789	37352935	2	-1	0						IPR037457	M28_QC	FALSE	FALSE
2	37367232	37367290	QPCT	ENSG00000115828	ENST00000650442	ENSE00003833009	37367232	37367290	4	0	2						IPR037457	M28_QC	FALSE	FALSE
2	135052308	135052325	RAB3GAP1	ENSG00000115839	ENST00000264158	ENSE00001422186	135052292	135052325	1	-1	0
2	135052430	135052485	RAB3GAP1	ENSG00000115839	ENST00000264158	ENSE00003619183	135052430	135052485	2	0	2
2	135058011	135058086	RAB3GAP1	ENSG00000115839	ENST00000264158	ENSE00003502789	135058011	135058086	3	2	0
2	135090998	135091130	RAB3GAP1	ENSG00000115839	ENST00000264158	ENSE00003615359	135090998	135091130	4	0	1
2	135093615	135093693	RAB3GAP1	ENSG00000115839	ENST00000264158	ENSE00003494263	135093615	135093693	5	1	2
2	135113151	135113270	RAB3GAP1	ENSG00000115839	ENST00000264158	ENSE00003523238	135113151	135113270	6	2	2			TRUE
2	135115216	135115381	RAB3GAP1	ENSG00000115839	ENST00000264158	ENSE00003584523	135115216	135115381	7	2	0
2	135120819	135120918	RAB3GAP1	ENSG00000115839	ENST00000264158	ENSE00003491810	135120819	135120918	8	0	1
2	135124165	135124246	RAB3GAP1	ENSG00000115839	ENST00000264158	ENSE00003593795	135124165	135124246	9	1	2
2	135126181	135126249	RAB3GAP1	ENSG00000115839	ENST00000264158	ENSE00003610726	135126181	135126249	10	2	2			TRUE
2	135126583	135126656	RAB3GAP1	ENSG00000115839	ENST00000264158	ENSE00003664368	135126583	135126656	11	2	1
2	135129995	135130087	RAB3GAP1	ENSG00000115839	ENST00000264158	ENSE00003602266	135129995	135130087	12	1	1		TRUE
2	135130552	135130721	RAB3GAP1	ENSG00000115839	ENST00000264158	ENSE00003618966	135130552	135130721	13	1	0
2	135132895	135132984	RAB3GAP1	ENSG00000115839	ENST00000264158	ENSE00003497854	135132895	135132984	14	0	0	TRUE
2	135133861	135134033	RAB3GAP1	ENSG00000115839	ENST00000264158	ENSE00003515208	135133861	135134033	15	0	2
2	135135265	135135319	RAB3GAP1	ENSG00000115839	ENST00000264158	ENSE00003636540	135135265	135135319	16	2	0
2	135135564	135135932	RAB3GAP1	ENSG00000115839	ENST00000264158	ENSE00003460724	135135564	135135932	17	0	0	TRUE
2	135150369	135150506	RAB3GAP1	ENSG00000115839	ENST00000264158	ENSE00003637922	135150369	135150506	18	0	0	TRUE
2	135153649	135153876	RAB3GAP1	ENSG00000115839	ENST00000264158	ENSE00003462334	135153649	135153876	19	0	0	TRUE
2	135162555	135162651	RAB3GAP1	ENSG00000115839	ENST00000264158	ENSE00003553748	135162555	135162651	20	0	1
2	135162748	135162851	RAB3GAP1	ENSG00000115839	ENST00000264158	ENSE00003593726	135162748	135162851	21	1	0
2	135162986	135163101	RAB3GAP1	ENSG00000115839	ENST00000264158	ENSE00003691432	135162986	135163101	22	0	2
2	135164594	135164696	RAB3GAP1	ENSG00000115839	ENST00000264158	ENSE00003668873	135164594	135164696	23	2	0
2	135168545	135168781	RAB3GAP1	ENSG00000115839	ENST00000264158	ENSE00003589860	135168545	135170710	24	0	-1
2	135052308	135052325	RAB3GAP1	ENSG00000115839	ENST00000425393	ENSE00001757653	135052299	135052325	1	-1	0
2	135058011	135058113	RAB3GAP1	ENSG00000115839	ENST00000425393	ENSE00001759548	135058011	135059066	3	2	-1
2	135052308	135052325	RAB3GAP1	ENSG00000115839	ENST00000442034	ENSE00001642696	135052298	135052325	1	-1	0
2	135167693	135167713	RAB3GAP1	ENSG00000115839	ENST00000442034	ENSE00001677590	135167693	135167713	24	0	0	TRUE
2	135168545	135168781	RAB3GAP1	ENSG00000115839	ENST00000442034	ENSE00001468522	135168545	135169989	25	0	-1
2	135089855	135089872	RAB3GAP1	ENSG00000115839	ENST00000539493	ENSE00003682898	135089855	135089872	1	0	0
2	135168545	135168749	RAB3GAP1	ENSG00000115839	ENST00000539493	ENSE00003658988	135168545	135168749	22	0	1
2	135169734	135169759	RAB3GAP1	ENSG00000115839	ENST00000539493	ENSE00003616015	135169734	135169848	23	1	-1
2			RAB3GAP1	ENSG00000115839	ENST00000539493	ENSE00003724821	135175327	135175590	24	-1	-1
2	171894203	171894214	SLC25A12	ENSG00000115840	ENST00000422440	ENSE00001416764	171894203	171894244	1	-1	0						IPR023395, IPR018247, IPR018108, IPR011992, IPR002067	Mt_carrier_dom_sf, EF_Hand_1_Ca_BS, Mitochondrial_sb/sol_carrier, EF-hand-dom_pair, Mit_carrier	FALSE	FALSE
2	171893205	171893258	SLC25A12	ENSG00000115840	ENST00000422440	ENSE00003588240	171893205	171893258	2	0	0	TRUE					IPR023395, IPR018247, IPR018108, IPR011992, IPR002067	Mt_carrier_dom_sf, EF_Hand_1_Ca_BS, Mitochondrial_sb/sol_carrier, EF-hand-dom_pair, Mit_carrier	FALSE	FALSE
2	171868681	171868823	SLC25A12	ENSG00000115840	ENST00000422440	ENSE00003657821	171868681	171868823	3	0	2						IPR023395, IPR018247, IPR018108, IPR011992, IPR002067	Mt_carrier_dom_sf, EF_Hand_1_Ca_BS, Mitochondrial_sb/sol_carrier, EF-hand-dom_pair, Mit_carrier	FALSE	FALSE
2	171855834	171855949	SLC25A12	ENSG00000115840	ENST00000422440	ENSE00003686002	171855834	171855949	4	2	1						IPR023395, IPR018247, IPR018108, IPR011992, IPR002067	Mt_carrier_dom_sf, EF_Hand_1_Ca_BS, Mitochondrial_sb/sol_carrier, EF-hand-dom_pair, Mit_carrier	FALSE	FALSE
2	171844369	171844508	SLC25A12	ENSG00000115840	ENST00000422440	ENSE00003484568	171844369	171844508	5	1	0						IPR023395, IPR018247, IPR018108, IPR011992, IPR002067	Mt_carrier_dom_sf, EF_Hand_1_Ca_BS, Mitochondrial_sb/sol_carrier, EF-hand-dom_pair, Mit_carrier	FALSE	FALSE
2	171837121	171837267	SLC25A12	ENSG00000115840	ENST00000422440	ENSE00003613223	171837121	171837267	6	0	0	TRUE					IPR023395, IPR018247, IPR018108, IPR011992, IPR002067	Mt_carrier_dom_sf, EF_Hand_1_Ca_BS, Mitochondrial_sb/sol_carrier, EF-hand-dom_pair, Mit_carrier	FALSE	FALSE
2	171834727	171834865	SLC25A12	ENSG00000115840	ENST00000422440	ENSE00003657634	171834727	171834865	7	0	1						IPR023395, IPR018247, IPR018108, IPR011992, IPR002067	Mt_carrier_dom_sf, EF_Hand_1_Ca_BS, Mitochondrial_sb/sol_carrier, EF-hand-dom_pair, Mit_carrier	FALSE	FALSE
2	171833963	171834056	SLC25A12	ENSG00000115840	ENST00000422440	ENSE00003577037	171833963	171834056	8	1	2						IPR023395, IPR018247, IPR018108, IPR011992, IPR002067	Mt_carrier_dom_sf, EF_Hand_1_Ca_BS, Mitochondrial_sb/sol_carrier, EF-hand-dom_pair, Mit_carrier	FALSE	FALSE
2	171826798	171826882	SLC25A12	ENSG00000115840	ENST00000422440	ENSE00003584071	171826798	171826882	9	2	0						IPR023395, IPR018247, IPR018108, IPR011992, IPR002067	Mt_carrier_dom_sf, EF_Hand_1_Ca_BS, Mitochondrial_sb/sol_carrier, EF-hand-dom_pair, Mit_carrier	FALSE	FALSE
2	171815121	171815202	SLC25A12	ENSG00000115840	ENST00000422440	ENSE00003467252	171815121	171815202	10	0	1						IPR023395, IPR018247, IPR018108, IPR011992, IPR002067	Mt_carrier_dom_sf, EF_Hand_1_Ca_BS, Mitochondrial_sb/sol_carrier, EF-hand-dom_pair, Mit_carrier	FALSE	FALSE
2	171813339	171813497	SLC25A12	ENSG00000115840	ENST00000422440	ENSE00003690859	171813339	171813497	11	1	1		TRUE				IPR023395, IPR018247, IPR018108, IPR011992, IPR002067	Mt_carrier_dom_sf, EF_Hand_1_Ca_BS, Mitochondrial_sb/sol_carrier, EF-hand-dom_pair, Mit_carrier	FALSE	FALSE
2	171810224	171810276	SLC25A12	ENSG00000115840	ENST00000422440	ENSE00003651462	171810224	171810276	12	1	0						IPR023395, IPR018247, IPR018108, IPR011992, IPR002067	Mt_carrier_dom_sf, EF_Hand_1_Ca_BS, Mitochondrial_sb/sol_carrier, EF-hand-dom_pair, Mit_carrier	FALSE	FALSE
2	171809606	171809686	SLC25A12	ENSG00000115840	ENST00000422440	ENSE00003561429	171809606	171809686	13	0	0	TRUE					IPR023395, IPR018247, IPR018108, IPR011992, IPR002067	Mt_carrier_dom_sf, EF_Hand_1_Ca_BS, Mitochondrial_sb/sol_carrier, EF-hand-dom_pair, Mit_carrier	FALSE	FALSE
2	171793627	171793767	SLC25A12	ENSG00000115840	ENST00000422440	ENSE00003578402	171793627	171793767	14	0	0	TRUE					IPR023395, IPR018247, IPR018108, IPR011992, IPR002067	Mt_carrier_dom_sf, EF_Hand_1_Ca_BS, Mitochondrial_sb/sol_carrier, EF-hand-dom_pair, Mit_carrier	FALSE	FALSE
2	171791451	171791589	SLC25A12	ENSG00000115840	ENST00000422440	ENSE00003584229	171791451	171791589	15	0	1						IPR023395, IPR018247, IPR018108, IPR011992, IPR002067	Mt_carrier_dom_sf, EF_Hand_1_Ca_BS, Mitochondrial_sb/sol_carrier, EF-hand-dom_pair, Mit_carrier	FALSE	FALSE
2	171787789	171787947	SLC25A12	ENSG00000115840	ENST00000422440	ENSE00003460059	171787789	171787947	16	1	1		TRUE				IPR023395, IPR018247, IPR018108, IPR011992, IPR002067	Mt_carrier_dom_sf, EF_Hand_1_Ca_BS, Mitochondrial_sb/sol_carrier, EF-hand-dom_pair, Mit_carrier	FALSE	FALSE
2	171787571	171787661	SLC25A12	ENSG00000115840	ENST00000422440	ENSE00003534781	171787571	171787661	17	1	2						IPR023395, IPR018247, IPR018108, IPR011992, IPR002067	Mt_carrier_dom_sf, EF_Hand_1_Ca_BS, Mitochondrial_sb/sol_carrier, EF-hand-dom_pair, Mit_carrier	FALSE	FALSE
2	171785274	171785475	SLC25A12	ENSG00000115840	ENST00000422440	ENSE00001838982	171783405	171785475	18	2	-1						IPR023395, IPR018247, IPR018108, IPR011992, IPR002067	Mt_carrier_dom_sf, EF_Hand_1_Ca_BS, Mitochondrial_sb/sol_carrier, EF-hand-dom_pair, Mit_carrier	FALSE	FALSE
2	171848173	171848276	SLC25A12	ENSG00000115840	ENST00000426896	ENSE00002223994	171848173	171848276	5	1	0
2	171844369	171844508	SLC25A12	ENSG00000115840	ENST00000426896	ENSE00003463250	171844369	171844508	6	0	2
2	171837204	171837267	SLC25A12	ENSG00000115840	ENST00000426896	ENSE00003636388	171837121	171837267	7	2	-1
2			SLC25A12	ENSG00000115840	ENST00000426896	ENSE00003608389	171834727	171834865	8	-1	-1				TRUE
2			SLC25A12	ENSG00000115840	ENST00000426896	ENSE00001646363	171834031	171834056	9	-1	-1
2	37950579	37950595	RMDN2	ENSG00000115841	ENST00000234195	ENSE00001278719	37950463	37950595	1	-1	2
2	37951233	37952201	RMDN2	ENSG00000115841	ENST00000234195	ENSE00001144749	37951233	37952201	2	2	2			TRUE
2	37974040	37974214	RMDN2	ENSG00000115841	ENST00000234195	ENSE00003639332	37974040	37974214	3	2	0
2	37975212	37975314	RMDN2	ENSG00000115841	ENST00000234195	ENSE00003520197	37975212	37975314	4	0	1
2	37981283	37981343	RMDN2	ENSG00000115841	ENST00000234195	ENSE00003691191	37981283	37981343	5	1	2
2	37989541	37989616	RMDN2	ENSG00000115841	ENST00000234195	ENSE00003521915	37989541	37989616	6	2	0
2	37991220	37991297	RMDN2	ENSG00000115841	ENST00000234195	ENSE00003608689	37991220	37991297	7	0	0	TRUE
2	37997416	37997514	RMDN2	ENSG00000115841	ENST00000234195	ENSE00001360521	37997416	37997514	8	0	0	TRUE
2	38003991	38004044	RMDN2	ENSG00000115841	ENST00000234195	ENSE00003544806	38003991	38004044	9	0	0	TRUE
2	38004136	38004216	RMDN2	ENSG00000115841	ENST00000234195	ENSE00003497740	38004136	38004216	10	0	0	TRUE
2	38066982	38066990	RMDN2	ENSG00000115841	ENST00000234195	ENSE00001165347	38066982	38067137	11	0	-1
2			RMDN2	ENSG00000115841	ENST00000354545	ENSE00001416891	37925287	37925425	1	-1	-1				TRUE
2	37929278	37929729	RMDN2	ENSG00000115841	ENST00000354545	ENSE00001578220	37929262	37929729	2	-1	2
2	38017186	38017239	RMDN2	ENSG00000115841	ENST00000354545	ENSE00003903348	38017186	38017744	11	0	-1
2			RMDN2	ENSG00000115841	ENST00000406384	ENSE00001560388	37928759	37928936	1	-1	-1
2	37950579	37950595	RMDN2	ENSG00000115841	ENST00000407257	ENSE00001559616	37950432	37950595	1	-1	2
2	38012603	38012605	RMDN2	ENSG00000115841	ENST00000407257	ENSE00001557235	38012603	38012649	11	0	-1
2			RMDN2	ENSG00000115841	ENST00000407257	ENSE00001551862	38017186	38017558	12	-1	-1
2			RMDN2	ENSG00000115841	ENST00000414644	ENSE00001656767	37923187	37923367	1	-1	-1
2	37974040	37974114	RMDN2	ENSG00000115841	ENST00000414644	ENSE00001599052	37974040	37974114	3	2	2
2	37950579	37950595	RMDN2	ENSG00000115841	ENST00000417700	ENSE00001557062	37950453	37950595	1	-1	2
2	38017186	38017239	RMDN2	ENSG00000115841	ENST00000417700	ENSE00001553818	38017186	38017741	10	0	-1
2	37989547	37989616	RMDN2	ENSG00000115841	ENST00000425641	ENSE00001657012	37989547	37989616	1	2	0
2	38017186	38017235	RMDN2	ENSG00000115841	ENST00000425641	ENSE00001609837	38017186	38017235	6	0	2
2	38017578	38017596	RMDN2	ENSG00000115841	ENST00000425641	ENSE00001618863	38017578	38017727	7	2	-1
2			RMDN2	ENSG00000115841	ENST00000440353	ENSE00001705433	37925347	37925425	1	-1	-1
2	37950511	37950541	RMDN2	ENSG00000115841	ENST00000440353	ENSE00001551344	37950511	37950595	3	2	-1
2			RMDN2	ENSG00000115841	ENST00000440353	ENSE00003544601	37974040	37974214	4	-1	-1				TRUE
2			RMDN2	ENSG00000115841	ENST00000440353	ENSE00003642527	37975212	37975314	5	-1	-1				TRUE
2			RMDN2	ENSG00000115841	ENST00000440353	ENSE00003543349	37981283	37981343	6	-1	-1				TRUE
2			RMDN2	ENSG00000115841	ENST00000440353	ENSE00003670664	37989541	37989616	7	-1	-1				TRUE
2			RMDN2	ENSG00000115841	ENST00000440353	ENSE00003470439	37991220	37991297	8	-1	-1				TRUE
2			RMDN2	ENSG00000115841	ENST00000440353	ENSE00001705883	37997416	37998363	9	-1	-1
2	37950579	37950595	RMDN2	ENSG00000115841	ENST00000442857	ENSE00001642453	37950464	37950595	1	-1	2
2	38004136	38004187	RMDN2	ENSG00000115841	ENST00000442857	ENSE00001614707	38004136	38004187	9	0	1
2	172102139	172102538	DLX2	ENSG00000115844	ENST00000234198	ENSE00001914452	172102139	172102900	1	-1	1						IPR022135, IPR020479, IPR017970, IPR009057, IPR001356	Distal-less_N, Homeobox_metazoa, Homeobox_CS, Homeobox-like_sf, Homeobox_dom	FALSE	FALSE
2	172101462	172101646	DLX2	ENSG00000115844	ENST00000234198	ENSE00000782182	172101462	172101646	2	1	0						IPR022135, IPR020479, IPR017970, IPR009057, IPR001356	Distal-less_N, Homeobox_metazoa, Homeobox_CS, Homeobox-like_sf, Homeobox_dom	FALSE	FALSE
2	172100543	172100944	DLX2	ENSG00000115844	ENST00000234198	ENSE00001073175	172099438	172100944	3	0	-1						IPR022135, IPR020479, IPR017970, IPR009057, IPR001356	Distal-less_N, Homeobox_metazoa, Homeobox_CS, Homeobox-like_sf, Homeobox_dom	FALSE	FALSE
2	172101393	172101646	DLX2	ENSG00000115844	ENST00000466293	ENSE00001855529	172100557	172101646	2	1	-1						IPR022135, IPR009057	Distal-less_N, Homeobox-like_sf	FALSE	FALSE
2	135836530	135837169	LCT	ENSG00000115850	ENST00000264162	ENSE00002202258	135836530	135837184	1	-1	1						IPR033132, IPR018120, IPR017853	Glyco_hydro_1_N_CS, Glyco_hydro_1_AS, Glycoside_hydrolase_SF	FALSE	FALSE
2	135833111	135833190	LCT	ENSG00000115850	ENST00000264162	ENSE00001660765	135833111	135833190	2	1	0						IPR033132, IPR018120, IPR017853	Glyco_hydro_1_N_CS, Glyco_hydro_1_AS, Glycoside_hydrolase_SF	FALSE	FALSE
2	135829593	135829676	LCT	ENSG00000115850	ENST00000264162	ENSE00001731451	135829593	135829676	3	0	0	TRUE					IPR033132, IPR018120, IPR017853	Glyco_hydro_1_N_CS, Glyco_hydro_1_AS, Glycoside_hydrolase_SF	FALSE	FALSE
2	135823901	135824003	LCT	ENSG00000115850	ENST00000264162	ENSE00001659892	135823901	135824003	4	0	1						IPR033132, IPR018120, IPR017853	Glyco_hydro_1_N_CS, Glyco_hydro_1_AS, Glycoside_hydrolase_SF	FALSE	FALSE
2	135822020	135822098	LCT	ENSG00000115850	ENST00000264162	ENSE00001777620	135822020	135822098	5	1	2						IPR033132, IPR018120, IPR017853	Glyco_hydro_1_N_CS, Glyco_hydro_1_AS, Glycoside_hydrolase_SF	FALSE	FALSE
2	135817341	135818061	LCT	ENSG00000115850	ENST00000264162	ENSE00001602826	135817341	135818061	6	2	0						IPR033132, IPR018120, IPR017853	Glyco_hydro_1_N_CS, Glyco_hydro_1_AS, Glycoside_hydrolase_SF	FALSE	FALSE
2	135812311	135812956	LCT	ENSG00000115850	ENST00000264162	ENSE00000776576	135812311	135812956	7	0	1						IPR033132, IPR018120, IPR017853	Glyco_hydro_1_N_CS, Glyco_hydro_1_AS, Glycoside_hydrolase_SF	FALSE	FALSE
2	135808443	135809993	LCT	ENSG00000115850	ENST00000264162	ENSE00001008768	135808443	135809993	8	1	1		TRUE				IPR033132, IPR018120, IPR017853	Glyco_hydro_1_N_CS, Glyco_hydro_1_AS, Glycoside_hydrolase_SF	FALSE	FALSE
2	135807128	135807396	LCT	ENSG00000115850	ENST00000264162	ENSE00000776573	135807128	135807396	9	1	0						IPR033132, IPR018120, IPR017853	Glyco_hydro_1_N_CS, Glyco_hydro_1_AS, Glycoside_hydrolase_SF	FALSE	FALSE
2	135804767	135805057	LCT	ENSG00000115850	ENST00000264162	ENSE00000776572	135804767	135805057	10	0	0	TRUE					IPR033132, IPR018120, IPR017853	Glyco_hydro_1_N_CS, Glyco_hydro_1_AS, Glycoside_hydrolase_SF	FALSE	FALSE
2	135803930	135804128	LCT	ENSG00000115850	ENST00000264162	ENSE00000776571	135803930	135804128	11	0	1						IPR033132, IPR018120, IPR017853	Glyco_hydro_1_N_CS, Glyco_hydro_1_AS, Glycoside_hydrolase_SF	FALSE	FALSE
2	135800607	135800809	LCT	ENSG00000115850	ENST00000264162	ENSE00000776570	135800607	135800809	12	1	0						IPR033132, IPR018120, IPR017853	Glyco_hydro_1_N_CS, Glyco_hydro_1_AS, Glycoside_hydrolase_SF	FALSE	FALSE
2	135798029	135798138	LCT	ENSG00000115850	ENST00000264162	ENSE00003515081	135798029	135798138	13	0	2						IPR033132, IPR018120, IPR017853	Glyco_hydro_1_N_CS, Glyco_hydro_1_AS, Glycoside_hydrolase_SF	FALSE	FALSE
2	135794641	135794775	LCT	ENSG00000115850	ENST00000264162	ENSE00001630333	135794641	135794775	14	2	2			TRUE			IPR033132, IPR018120, IPR017853	Glyco_hydro_1_N_CS, Glyco_hydro_1_AS, Glycoside_hydrolase_SF	FALSE	FALSE
2	135790658	135790881	LCT	ENSG00000115850	ENST00000264162	ENSE00001667885	135790658	135790881	15	2	1						IPR033132, IPR018120, IPR017853	Glyco_hydro_1_N_CS, Glyco_hydro_1_AS, Glycoside_hydrolase_SF	FALSE	FALSE
2	135789571	135789798	LCT	ENSG00000115850	ENST00000264162	ENSE00001728878	135789571	135789798	16	1	1		TRUE				IPR033132, IPR018120, IPR017853	Glyco_hydro_1_N_CS, Glyco_hydro_1_AS, Glycoside_hydrolase_SF	FALSE	FALSE
2	135788324	135788544	LCT	ENSG00000115850	ENST00000264162	ENSE00001653704	135787850	135788544	17	1	-1						IPR033132, IPR018120, IPR017853	Glyco_hydro_1_N_CS, Glyco_hydro_1_AS, Glycoside_hydrolase_SF	FALSE	FALSE
2	135812311	135812959	LCT	ENSG00000115850	ENST00000452974	ENSE00001745158	135812311	135812959	1	0	1
2	135798086	135798138	LCT	ENSG00000115850	ENST00000452974	ENSE00003459353	135798029	135798138	6	1	-1
2			LCT	ENSG00000115850	ENST00000452974	ENSE00001635523	135794337	135794775	7	-1	-1
2	135985403	135985468	DARS1	ENSG00000115866	ENST00000264161	ENSE00001071624	135985403	135985626	1	-1	0						IPR012340, IPR006195, IPR004523, IPR004365, IPR004364	NA-bd_OB-fold, aa-tRNA-synth_II, Asp-tRNA_synthase_2, NA-bd_OB_tRNA, Aa-tRNA-synt_II	FALSE	FALSE
2	135983397	135983454	DARS1	ENSG00000115866	ENST00000264161	ENSE00003478507	135983397	135983454	2	0	1						IPR012340, IPR006195, IPR004523, IPR004365, IPR004364	NA-bd_OB-fold, aa-tRNA-synth_II, Asp-tRNA_synthase_2, NA-bd_OB_tRNA, Aa-tRNA-synt_II	FALSE	FALSE
2	135979274	135979366	DARS1	ENSG00000115866	ENST00000264161	ENSE00003542841	135979274	135979366	3	1	1		TRUE				IPR012340, IPR006195, IPR004523, IPR004365, IPR004364	NA-bd_OB-fold, aa-tRNA-synth_II, Asp-tRNA_synthase_2, NA-bd_OB_tRNA, Aa-tRNA-synt_II	FALSE	FALSE
2	135961396	135961498	DARS1	ENSG00000115866	ENST00000264161	ENSE00003691233	135961396	135961498	4	1	2						IPR012340, IPR006195, IPR004523, IPR004365, IPR004364	NA-bd_OB-fold, aa-tRNA-synth_II, Asp-tRNA_synthase_2, NA-bd_OB_tRNA, Aa-tRNA-synt_II	FALSE	FALSE
2	135943378	135943480	DARS1	ENSG00000115866	ENST00000264161	ENSE00001071619	135943378	135943480	5	2	0						IPR012340, IPR006195, IPR004523, IPR004365, IPR004364	NA-bd_OB-fold, aa-tRNA-synth_II, Asp-tRNA_synthase_2, NA-bd_OB_tRNA, Aa-tRNA-synt_II	FALSE	FALSE
2	135933910	135933990	DARS1	ENSG00000115866	ENST00000264161	ENSE00000777152	135933910	135933990	6	0	0	TRUE					IPR012340, IPR006195, IPR004523, IPR004365, IPR004364	NA-bd_OB-fold, aa-tRNA-synth_II, Asp-tRNA_synthase_2, NA-bd_OB_tRNA, Aa-tRNA-synt_II	FALSE	FALSE
2	135932783	135932842	DARS1	ENSG00000115866	ENST00000264161	ENSE00000777151	135932783	135932842	7	0	0	TRUE					IPR012340, IPR006195, IPR004523, IPR004365, IPR004364	NA-bd_OB-fold, aa-tRNA-synth_II, Asp-tRNA_synthase_2, NA-bd_OB_tRNA, Aa-tRNA-synt_II	FALSE	FALSE
2	135924387	135924498	DARS1	ENSG00000115866	ENST00000264161	ENSE00000777149	135924387	135924498	8	0	1						IPR012340, IPR006195, IPR004523, IPR004365, IPR004364	NA-bd_OB-fold, aa-tRNA-synth_II, Asp-tRNA_synthase_2, NA-bd_OB_tRNA, Aa-tRNA-synt_II	FALSE	FALSE
2	135922784	135922918	DARS1	ENSG00000115866	ENST00000264161	ENSE00000777148	135922784	135922918	9	1	1		TRUE				IPR012340, IPR006195, IPR004523, IPR004365, IPR004364	NA-bd_OB-fold, aa-tRNA-synth_II, Asp-tRNA_synthase_2, NA-bd_OB_tRNA, Aa-tRNA-synt_II	FALSE	FALSE
2	135920453	135920600	DARS1	ENSG00000115866	ENST00000264161	ENSE00000777147	135920453	135920600	10	1	2						IPR012340, IPR006195, IPR004523, IPR004365, IPR004364	NA-bd_OB-fold, aa-tRNA-synth_II, Asp-tRNA_synthase_2, NA-bd_OB_tRNA, Aa-tRNA-synt_II	FALSE	FALSE
2	135916226	135916372	DARS1	ENSG00000115866	ENST00000264161	ENSE00000777146	135916226	135916372	11	2	2			TRUE			IPR012340, IPR006195, IPR004523, IPR004365, IPR004364	NA-bd_OB-fold, aa-tRNA-synth_II, Asp-tRNA_synthase_2, NA-bd_OB_tRNA, Aa-tRNA-synt_II	FALSE	FALSE
2	135914469	135914511	DARS1	ENSG00000115866	ENST00000264161	ENSE00000777145	135914469	135914511	12	2	0						IPR012340, IPR006195, IPR004523, IPR004365, IPR004364	NA-bd_OB-fold, aa-tRNA-synth_II, Asp-tRNA_synthase_2, NA-bd_OB_tRNA, Aa-tRNA-synt_II	FALSE	FALSE
2	135912486	135912566	DARS1	ENSG00000115866	ENST00000264161	ENSE00003585368	135912486	135912566	13	0	0	TRUE					IPR012340, IPR006195, IPR004523, IPR004365, IPR004364	NA-bd_OB-fold, aa-tRNA-synth_II, Asp-tRNA_synthase_2, NA-bd_OB_tRNA, Aa-tRNA-synt_II	FALSE	FALSE
2	135911382	135911493	DARS1	ENSG00000115866	ENST00000264161	ENSE00003491991	135911382	135911493	14	0	1						IPR012340, IPR006195, IPR004523, IPR004365, IPR004364	NA-bd_OB-fold, aa-tRNA-synth_II, Asp-tRNA_synthase_2, NA-bd_OB_tRNA, Aa-tRNA-synt_II	FALSE	FALSE
2	135911139	135911210	DARS1	ENSG00000115866	ENST00000264161	ENSE00003627588	135911139	135911210	15	1	1		TRUE				IPR012340, IPR006195, IPR004523, IPR004365, IPR004364	NA-bd_OB-fold, aa-tRNA-synth_II, Asp-tRNA_synthase_2, NA-bd_OB_tRNA, Aa-tRNA-synt_II	FALSE	FALSE
2	135907316	135907407	DARS1	ENSG00000115866	ENST00000264161	ENSE00001008785	135905881	135907407	16	1	-1						IPR012340, IPR006195, IPR004523, IPR004365, IPR004364	NA-bd_OB-fold, aa-tRNA-synth_II, Asp-tRNA_synthase_2, NA-bd_OB_tRNA, Aa-tRNA-synt_II	FALSE	FALSE
2	135920453	135920553	DARS1	ENSG00000115866	ENST00000422708	ENSE00001728387	135920453	135920553	1	0	2						IPR006195, IPR004523, IPR004364	aa-tRNA-synth_II, Asp-tRNA_synthase_2, Aa-tRNA-synt_II	FALSE	FALSE
2	135907316	135907407	DARS1	ENSG00000115866	ENST00000422708	ENSE00001771786	135907260	135907407	6	1	-1						IPR006195, IPR004523, IPR004364	aa-tRNA-synth_II, Asp-tRNA_synthase_2, Aa-tRNA-synt_II	FALSE	FALSE
2	135985403	135985563	DARS1	ENSG00000115866	ENST00000435076	ENSE00001691582	135985403	135985563	1	1	0
2	135943357	135943480	DARS1	ENSG00000115866	ENST00000435076	ENSE00001660537	135943179	135943480	5	2	-1
2			DARS1	ENSG00000115866	ENST00000441323	ENSE00001789461	135985813	135985884	1	-1	-1				TRUE		IPR012340, IPR004523	NA-bd_OB-fold, Asp-tRNA_synthase_2	FALSE	FALSE
2	135983397	135983421	DARS1	ENSG00000115866	ENST00000441323	ENSE00003544071	135983397	135983454	2	-1	1						IPR012340, IPR004523	NA-bd_OB-fold, Asp-tRNA_synthase_2	FALSE	FALSE
2	135924418	135924498	DARS1	ENSG00000115866	ENST00000441323	ENSE00001685724	135924418	135924498	8	0	0						IPR012340, IPR004523	NA-bd_OB-fold, Asp-tRNA_synthase_2	FALSE	FALSE
2			DARS1	ENSG00000115866	ENST00000449218	ENSE00001730718	135985794	135985897	1	-1	-1						IPR012340, IPR004523	NA-bd_OB-fold, Asp-tRNA_synthase_2	FALSE	FALSE
2	135933909	135933990	DARS1	ENSG00000115866	ENST00000449218	ENSE00001684701	135933909	135933990	6	0	1						IPR012340, IPR004523	NA-bd_OB-fold, Asp-tRNA_synthase_2	FALSE	FALSE
2			DARS1	ENSG00000115866	ENST00000456565	ENSE00001636833	135985930	135986100	1	-1	-1						IPR012340, IPR004523	NA-bd_OB-fold, Asp-tRNA_synthase_2	FALSE	FALSE
2	135924437	135924498	DARS1	ENSG00000115866	ENST00000456565	ENSE00001599881	135924437	135924498	8	0	2						IPR012340, IPR004523	NA-bd_OB-fold, Asp-tRNA_synthase_2	FALSE	FALSE
2	38751229	38751256	SRSF7	ENSG00000115875	ENST00000313117	ENSE00003842732	38751229	38751361	1	-1	1						IPR036875, IPR035979, IPR034651, IPR012677, IPR001878	Znf_CCHC_sf, RBD_domain_sf, SRSF7_RRM, Nucleotide-bd_a/b_plait_sf, Znf_CCHC	FALSE	FALSE
2	38750014	38750194	SRSF7	ENSG00000115875	ENST00000313117	ENSE00003513477	38750014	38750194	2	1	2						IPR036875, IPR035979, IPR034651, IPR012677, IPR001878	Znf_CCHC_sf, RBD_domain_sf, SRSF7_RRM, Nucleotide-bd_a/b_plait_sf, Znf_CCHC	FALSE	FALSE
2	38749529	38749705	SRSF7	ENSG00000115875	ENST00000313117	ENSE00003567745	38749529	38749705	3	2	2			TRUE			IPR036875, IPR035979, IPR034651, IPR012677, IPR001878	Znf_CCHC_sf, RBD_domain_sf, SRSF7_RRM, Nucleotide-bd_a/b_plait_sf, Znf_CCHC	FALSE	FALSE
2	38748579	38748653	SRSF7	ENSG00000115875	ENST00000313117	ENSE00003623012	38748579	38748653	4	2	2			TRUE			IPR036875, IPR035979, IPR034651, IPR012677, IPR001878	Znf_CCHC_sf, RBD_domain_sf, SRSF7_RRM, Nucleotide-bd_a/b_plait_sf, Znf_CCHC	FALSE	FALSE
2	38748047	38748157	SRSF7	ENSG00000115875	ENST00000313117	ENSE00003633960	38748047	38748157	5	2	2			TRUE			IPR036875, IPR035979, IPR034651, IPR012677, IPR001878	Znf_CCHC_sf, RBD_domain_sf, SRSF7_RRM, Nucleotide-bd_a/b_plait_sf, Znf_CCHC	FALSE	FALSE
2	38746694	38746747	SRSF7	ENSG00000115875	ENST00000313117	ENSE00003541158	38746694	38746747	6	2	2			TRUE			IPR036875, IPR035979, IPR034651, IPR012677, IPR001878	Znf_CCHC_sf, RBD_domain_sf, SRSF7_RRM, Nucleotide-bd_a/b_plait_sf, Znf_CCHC	FALSE	FALSE
2	38746144	38746179	SRSF7	ENSG00000115875	ENST00000313117	ENSE00003654240	38746144	38746179	7	2	2			TRUE			IPR036875, IPR035979, IPR034651, IPR012677, IPR001878	Znf_CCHC_sf, RBD_domain_sf, SRSF7_RRM, Nucleotide-bd_a/b_plait_sf, Znf_CCHC	FALSE	FALSE
2	38745133	38745187	SRSF7	ENSG00000115875	ENST00000313117	ENSE00001797651	38743599	38745187	8	2	-1						IPR036875, IPR035979, IPR034651, IPR012677, IPR001878	Znf_CCHC_sf, RBD_domain_sf, SRSF7_RRM, Nucleotide-bd_a/b_plait_sf, Znf_CCHC	FALSE	FALSE
2	38751229	38751256	SRSF7	ENSG00000115875	ENST00000409276	ENSE00001581703	38751229	38751358	1	-1	1						IPR036875, IPR035979, IPR034651, IPR012677, IPR001878	Znf_CCHC_sf, RBD_domain_sf, SRSF7_RRM, Nucleotide-bd_a/b_plait_sf, Znf_CCHC	FALSE	FALSE
2	38748056	38748157	SRSF7	ENSG00000115875	ENST00000409276	ENSE00003508896	38748056	38748157	5	2	2						IPR036875, IPR035979, IPR034651, IPR012677, IPR001878	Znf_CCHC_sf, RBD_domain_sf, SRSF7_RRM, Nucleotide-bd_a/b_plait_sf, Znf_CCHC	FALSE	FALSE
2	38745133	38745187	SRSF7	ENSG00000115875	ENST00000409276	ENSE00003527772	38744893	38745187	8	2	-1						IPR036875, IPR035979, IPR034651, IPR012677, IPR001878	Znf_CCHC_sf, RBD_domain_sf, SRSF7_RRM, Nucleotide-bd_a/b_plait_sf, Znf_CCHC	FALSE	FALSE
2			SRSF7	ENSG00000115875	ENST00000415527	ENSE00001797497	38750824	38751138	1	-1	-1				TRUE
2			SRSF7	ENSG00000115875	ENST00000415527	ENSE00003515666	38750014	38750194	2	-1	-1				TRUE
2	38749529	38749662	SRSF7	ENSG00000115875	ENST00000415527	ENSE00003463978	38749529	38749705	3	-1	2
2	38749152	38749173	SRSF7	ENSG00000115875	ENST00000415527	ENSE00001697953	38748898	38749173	4	2	-1
2	38751229	38751256	SRSF7	ENSG00000115875	ENST00000425778	ENSE00001621814	38751229	38751415	1	-1	1
2	38749319	38749346	SRSF7	ENSG00000115875	ENST00000425778	ENSE00001520483	38748898	38749346	4	2	-1
2			SRSF7	ENSG00000115875	ENST00000425778	ENSE00003672680	38748579	38748653	5	-1	-1				TRUE
2			SRSF7	ENSG00000115875	ENST00000425778	ENSE00003461244	38748047	38748157	6	-1	-1				TRUE
2			SRSF7	ENSG00000115875	ENST00000425778	ENSE00003468183	38746694	38746747	7	-1	-1				TRUE
2			SRSF7	ENSG00000115875	ENST00000425778	ENSE00003629059	38746144	38746179	8	-1	-1				TRUE
2			SRSF7	ENSG00000115875	ENST00000425778	ENSE00001270553	38743601	38745187	9	-1	-1
2	38751229	38751256	SRSF7	ENSG00000115875	ENST00000425941	ENSE00001643458	38751229	38751363	1	-1	1
2			SRSF7	ENSG00000115875	ENST00000425941	ENSE00003516112	38748056	38748157	6	-1	-1
2			SRSF7	ENSG00000115875	ENST00000425941	ENSE00001622808	38744453	38745187	9	-1	-1
2	38751229	38751256	SRSF7	ENSG00000115875	ENST00000431066	ENSE00001617653	38751229	38751282	1	-1	1
2	38749516	38749705	SRSF7	ENSG00000115875	ENST00000431066	ENSE00001661014	38748579	38749705	3	2	-1
2			SRSF7	ENSG00000115875	ENST00000431066	ENSE00001618533	38744895	38745187	7	-1	-1
2	38751229	38751256	SRSF7	ENSG00000115875	ENST00000443213	ENSE00001707416	38751229	38751352	1	-1	1
2			SRSF7	ENSG00000115875	ENST00000443213	ENSE00001666053	38744918	38745187	7	-1	-1
2	38751229	38751256	SRSF7	ENSG00000115875	ENST00000446327	ENSE00001742436	38751229	38751494	1	-1	1						IPR036875, IPR035979, IPR034651, IPR012677, IPR001878	Znf_CCHC_sf, RBD_domain_sf, SRSF7_RRM, Nucleotide-bd_a/b_plait_sf, Znf_CCHC	FALSE	FALSE
2	20224802	20224867	SDC1	ENSG00000115884	ENST00000254351	ENSE00000999271	20224802	20225130	1	-1	0						IPR031190, IPR030479, IPR027789, IPR003585	Syndecan-1, Syndecan_CS, Syndecan/Neurexin_dom, Neurexin-like	FALSE	FALSE
2	20205343	20205424	SDC1	ENSG00000115884	ENST00000254351	ENSE00003627470	20205343	20205424	2	0	1						IPR031190, IPR030479, IPR027789, IPR003585	Syndecan-1, Syndecan_CS, Syndecan/Neurexin_dom, Neurexin-like	FALSE	FALSE
2	20203813	20204291	SDC1	ENSG00000115884	ENST00000254351	ENSE00001145388	20203813	20204291	3	1	0						IPR031190, IPR030479, IPR027789, IPR003585	Syndecan-1, Syndecan_CS, Syndecan/Neurexin_dom, Neurexin-like	FALSE	FALSE
2	20203087	20203222	SDC1	ENSG00000115884	ENST00000254351	ENSE00000714726	20203087	20203222	4	0	1						IPR031190, IPR030479, IPR027789, IPR003585	Syndecan-1, Syndecan_CS, Syndecan/Neurexin_dom, Neurexin-like	FALSE	FALSE
2	20202766	20202935	SDC1	ENSG00000115884	ENST00000254351	ENSE00001872920	20200797	20202935	5	1	-1						IPR031190, IPR030479, IPR027789, IPR003585	Syndecan-1, Syndecan_CS, Syndecan/Neurexin_dom, Neurexin-like	FALSE	FALSE
2			SDC1	ENSG00000115884	ENST00000381150	ENSE00001487652	20225262	20225433	1	-1	-1				TRUE		IPR031190, IPR030479, IPR027789, IPR003585	Syndecan-1, Syndecan_CS, Syndecan/Neurexin_dom, Neurexin-like	FALSE	FALSE
2	20224802	20224867	SDC1	ENSG00000115884	ENST00000381150	ENSE00001487650	20224802	20225086	2	-1	0						IPR031190, IPR030479, IPR027789, IPR003585	Syndecan-1, Syndecan_CS, Syndecan/Neurexin_dom, Neurexin-like	FALSE	FALSE
2	20202766	20202935	SDC1	ENSG00000115884	ENST00000381150	ENSE00001487648	20200799	20202935	6	1	-1						IPR031190, IPR030479, IPR027789, IPR003585	Syndecan-1, Syndecan_CS, Syndecan/Neurexin_dom, Neurexin-like	FALSE	FALSE
2	20224802	20224867	SDC1	ENSG00000115884	ENST00000403076	ENSE00001550644	20224802	20225096	1	-1	0						IPR031190	Syndecan-1	FALSE	FALSE
2	20203962	20204291	SDC1	ENSG00000115884	ENST00000403076	ENSE00001562706	20203962	20204291	3	1	1						IPR031190	Syndecan-1	FALSE	FALSE
2	20202270	20202301	SDC1	ENSG00000115884	ENST00000403076	ENSE00001560126	20201486	20202301	4	1	-1						IPR031190	Syndecan-1	FALSE	FALSE
2	20224191	20224280	SDC1	ENSG00000115884	ENST00000429035	ENSE00001644812	20224191	20224280	1	0	0						IPR031190	Syndecan-1	FALSE	FALSE
2	20203818	20204291	SDC1	ENSG00000115884	ENST00000429035	ENSE00001793996	20203818	20204291	3	1	1						IPR031190	Syndecan-1	FALSE	FALSE
2	197805100	197805339	PLCL1	ENSG00000115896	ENST00000428675	ENSE00003847923	197804593	197805339	1	-1	0						IPR042124, IPR035892, IPR017946, IPR015359, IPR011993, IPR011992, IPR001849, IPR001711, IPR001192, IPR000909	PLCL1, C2_domain_sf, PLC-like_Pdiesterase_TIM-brl, PLC_EF-hand-like, PH-like_dom_sf, EF-hand-dom_pair, PH_domain, PLipase_C_Pinositol-sp_Y, PI-PLC_fam, PLipase_C_PInositol-sp_X_dom	FALSE	FALSE
2	198083758	198086232	PLCL1	ENSG00000115896	ENST00000428675	ENSE00003606669	198083758	198086232	2	0	0	TRUE					IPR042124, IPR035892, IPR017946, IPR015359, IPR011993, IPR011992, IPR001849, IPR001711, IPR001192, IPR000909	PLCL1, C2_domain_sf, PLC-like_Pdiesterase_TIM-brl, PLC_EF-hand-like, PH-like_dom_sf, EF-hand-dom_pair, PH_domain, PLipase_C_Pinositol-sp_Y, PI-PLC_fam, PLipase_C_PInositol-sp_X_dom	FALSE	FALSE
2	198088858	198089061	PLCL1	ENSG00000115896	ENST00000428675	ENSE00003631764	198088858	198089061	3	0	0	TRUE					IPR042124, IPR035892, IPR017946, IPR015359, IPR011993, IPR011992, IPR001849, IPR001711, IPR001192, IPR000909	PLCL1, C2_domain_sf, PLC-like_Pdiesterase_TIM-brl, PLC_EF-hand-like, PH-like_dom_sf, EF-hand-dom_pair, PH_domain, PLipase_C_Pinositol-sp_Y, PI-PLC_fam, PLipase_C_PInositol-sp_X_dom	FALSE	FALSE
2	198101285	198101360	PLCL1	ENSG00000115896	ENST00000428675	ENSE00003586360	198101285	198101360	4	0	1						IPR042124, IPR035892, IPR017946, IPR015359, IPR011993, IPR011992, IPR001849, IPR001711, IPR001192, IPR000909	PLCL1, C2_domain_sf, PLC-like_Pdiesterase_TIM-brl, PLC_EF-hand-like, PH-like_dom_sf, EF-hand-dom_pair, PH_domain, PLipase_C_Pinositol-sp_Y, PI-PLC_fam, PLipase_C_PInositol-sp_X_dom	FALSE	FALSE
2	198103827	198103936	PLCL1	ENSG00000115896	ENST00000428675	ENSE00003629993	198103827	198103936	5	1	0						IPR042124, IPR035892, IPR017946, IPR015359, IPR011993, IPR011992, IPR001849, IPR001711, IPR001192, IPR000909	PLCL1, C2_domain_sf, PLC-like_Pdiesterase_TIM-brl, PLC_EF-hand-like, PH-like_dom_sf, EF-hand-dom_pair, PH_domain, PLipase_C_Pinositol-sp_Y, PI-PLC_fam, PLipase_C_PInositol-sp_X_dom	FALSE	FALSE
2	198146780	198146962	PLCL1	ENSG00000115896	ENST00000428675	ENSE00001597184	198146780	198149863	6	0	-1						IPR042124, IPR035892, IPR017946, IPR015359, IPR011993, IPR011992, IPR001849, IPR001711, IPR001192, IPR000909	PLCL1, C2_domain_sf, PLC-like_Pdiesterase_TIM-brl, PLC_EF-hand-like, PH-like_dom_sf, EF-hand-dom_pair, PH_domain, PLipase_C_Pinositol-sp_Y, PI-PLC_fam, PLipase_C_PInositol-sp_X_dom	FALSE	FALSE
2	198083749	198086232	PLCL1	ENSG00000115896	ENST00000437704	ENSE00002219337	198083749	198086232	1	0	0						IPR042124, IPR035892, IPR017946, IPR015359, IPR011993, IPR011992, IPR001849, IPR001711, IPR001192, IPR000909	PLCL1, C2_domain_sf, PLC-like_Pdiesterase_TIM-brl, PLC_EF-hand-like, PH-like_dom_sf, EF-hand-dom_pair, PH_domain, PLipase_C_Pinositol-sp_Y, PI-PLC_fam, PLipase_C_PInositol-sp_X_dom	FALSE	FALSE
2	198146780	198146962	PLCL1	ENSG00000115896	ENST00000437704	ENSE00001781199	198146780	198149884	5	0	-1						IPR042124, IPR035892, IPR017946, IPR015359, IPR011993, IPR011992, IPR001849, IPR001711, IPR001192, IPR000909	PLCL1, C2_domain_sf, PLC-like_Pdiesterase_TIM-brl, PLC_EF-hand-like, PH-like_dom_sf, EF-hand-dom_pair, PH_domain, PLipase_C_Pinositol-sp_Y, PI-PLC_fam, PLipase_C_PInositol-sp_X_dom	FALSE	FALSE
2	197810305	197810322	PLCL1	ENSG00000115896	ENST00000487695	ENSE00002628090	197810258	197810322	1	-1	0						IPR042124, IPR035892, IPR017946, IPR015359, IPR011993, IPR011992, IPR001849, IPR001711, IPR001192, IPR000909	PLCL1, C2_domain_sf, PLC-like_Pdiesterase_TIM-brl, PLC_EF-hand-like, PH-like_dom_sf, EF-hand-dom_pair, PH_domain, PLipase_C_Pinositol-sp_Y, PI-PLC_fam, PLipase_C_PInositol-sp_X_dom	FALSE	FALSE
2	198146780	198146932	PLCL1	ENSG00000115896	ENST00000487695	ENSE00002578274	198146780	198146932	6	0	0						IPR042124, IPR035892, IPR017946, IPR015359, IPR011993, IPR011992, IPR001849, IPR001711, IPR001192, IPR000909	PLCL1, C2_domain_sf, PLC-like_Pdiesterase_TIM-brl, PLC_EF-hand-like, PH-like_dom_sf, EF-hand-dom_pair, PH_domain, PLipase_C_Pinositol-sp_Y, PI-PLC_fam, PLipase_C_PInositol-sp_X_dom	FALSE	FALSE
2	64989644	64990170	SLC1A4	ENSG00000115902	ENST00000234256	ENSE00000810190	64989399	64990170	1	-1	2						IPR036458, IPR018107	Na:dicarbo_symporter_sf, Na-dicarboxylate_symporter_CS	FALSE	FALSE
2	65001448	65001490	SLC1A4	ENSG00000115902	ENST00000234256	ENSE00003634279	65001448	65001490	2	2	0						IPR036458, IPR018107	Na:dicarbo_symporter_sf, Na-dicarboxylate_symporter_CS	FALSE	FALSE
2	65003953	65004015	SLC1A4	ENSG00000115902	ENST00000234256	ENSE00003653715	65003953	65004015	3	0	0	TRUE					IPR036458, IPR018107	Na:dicarbo_symporter_sf, Na-dicarboxylate_symporter_CS	FALSE	FALSE
2	65010597	65010763	SLC1A4	ENSG00000115902	ENST00000234256	ENSE00003687582	65010597	65010763	4	0	2						IPR036458, IPR018107	Na:dicarbo_symporter_sf, Na-dicarboxylate_symporter_CS	FALSE	FALSE
2	65016440	65016673	SLC1A4	ENSG00000115902	ENST00000234256	ENSE00003654516	65016440	65016673	5	2	2			TRUE			IPR036458, IPR018107	Na:dicarbo_symporter_sf, Na-dicarboxylate_symporter_CS	FALSE	FALSE
2	65018071	65018265	SLC1A4	ENSG00000115902	ENST00000234256	ENSE00003469012	65018071	65018265	6	2	2			TRUE			IPR036458, IPR018107	Na:dicarbo_symporter_sf, Na-dicarboxylate_symporter_CS	FALSE	FALSE
2	65018545	65018679	SLC1A4	ENSG00000115902	ENST00000234256	ENSE00003540347	65018545	65018679	7	2	2			TRUE			IPR036458, IPR018107	Na:dicarbo_symporter_sf, Na-dicarboxylate_symporter_CS	FALSE	FALSE
2	65020912	65021146	SLC1A4	ENSG00000115902	ENST00000234256	ENSE00001925922	65020912	65023865	8	2	-1						IPR036458, IPR018107	Na:dicarbo_symporter_sf, Na-dicarboxylate_symporter_CS	FALSE	FALSE
2			SLC1A4	ENSG00000115902	ENST00000531327	ENSE00001953238	64988490	64988620	1	-1	-1				TRUE		IPR036458, IPR018107	Na:dicarbo_symporter_sf, Na-dicarboxylate_symporter_CS	FALSE	FALSE
2			SLC1A4	ENSG00000115902	ENST00000531327	ENSE00003483883	65001448	65001490	2	-1	-1				TRUE		IPR036458, IPR018107	Na:dicarbo_symporter_sf, Na-dicarboxylate_symporter_CS	FALSE	FALSE
2			SLC1A4	ENSG00000115902	ENST00000531327	ENSE00003473193	65003953	65004015	3	-1	-1				TRUE		IPR036458, IPR018107	Na:dicarbo_symporter_sf, Na-dicarboxylate_symporter_CS	FALSE	FALSE
2	65010624	65010763	SLC1A4	ENSG00000115902	ENST00000531327	ENSE00003508989	65010597	65010763	4	-1	2						IPR036458, IPR018107	Na:dicarbo_symporter_sf, Na-dicarboxylate_symporter_CS	FALSE	FALSE
2	65020912	65021146	SLC1A4	ENSG00000115902	ENST00000531327	ENSE00002183430	65020912	65021394	7	2	-1						IPR036458, IPR018107	Na:dicarbo_symporter_sf, Na-dicarboxylate_symporter_CS	FALSE	FALSE
2	39120336	39120422	SOS1	ENSG00000115904	ENST00000395038	ENSE00001520412	39120336	39120450	1	-1	0						IPR036964, IPR035899, IPR023578, IPR019804, IPR011993, IPR009072, IPR008937, IPR007125, IPR001895, IPR001849, IPR000651	RASGEF_cat_dom_sf, DBL_dom_sf, Ras_GEF_dom_sf, Ras_G-nucl-exch_fac_CS, PH-like_dom_sf, Histone-fold, Ras-like_GEF, Histone_H2A/H2B/H3, RASGEF_cat_dom, PH_domain, Ras-like_Gua-exchang_fac_N	FALSE	FALSE
2	39067628	39067753	SOS1	ENSG00000115904	ENST00000395038	ENSE00003482434	39067628	39067753	2	0	0	TRUE					IPR036964, IPR035899, IPR023578, IPR019804, IPR011993, IPR009072, IPR008937, IPR007125, IPR001895, IPR001849, IPR000651	RASGEF_cat_dom_sf, DBL_dom_sf, Ras_GEF_dom_sf, Ras_G-nucl-exch_fac_CS, PH-like_dom_sf, Histone-fold, Ras-like_GEF, Histone_H2A/H2B/H3, RASGEF_cat_dom, PH_domain, Ras-like_Gua-exchang_fac_N	FALSE	FALSE
2	39058673	39058804	SOS1	ENSG00000115904	ENST00000395038	ENSE00002451515	39058673	39058804	3	0	0	TRUE					IPR036964, IPR035899, IPR023578, IPR019804, IPR011993, IPR009072, IPR008937, IPR007125, IPR001895, IPR001849, IPR000651	RASGEF_cat_dom_sf, DBL_dom_sf, Ras_GEF_dom_sf, Ras_G-nucl-exch_fac_CS, PH-like_dom_sf, Histone-fold, Ras-like_GEF, Histone_H2A/H2B/H3, RASGEF_cat_dom, PH_domain, Ras-like_Gua-exchang_fac_N	FALSE	FALSE
2	39056702	39056866	SOS1	ENSG00000115904	ENST00000395038	ENSE00002459913	39056702	39056866	4	0	0	TRUE					IPR036964, IPR035899, IPR023578, IPR019804, IPR011993, IPR009072, IPR008937, IPR007125, IPR001895, IPR001849, IPR000651	RASGEF_cat_dom_sf, DBL_dom_sf, Ras_GEF_dom_sf, Ras_G-nucl-exch_fac_CS, PH-like_dom_sf, Histone-fold, Ras-like_GEF, Histone_H2A/H2B/H3, RASGEF_cat_dom, PH_domain, Ras-like_Gua-exchang_fac_N	FALSE	FALSE
2	39054614	39054823	SOS1	ENSG00000115904	ENST00000395038	ENSE00002459474	39054614	39054823	5	0	0	TRUE					IPR036964, IPR035899, IPR023578, IPR019804, IPR011993, IPR009072, IPR008937, IPR007125, IPR001895, IPR001849, IPR000651	RASGEF_cat_dom_sf, DBL_dom_sf, Ras_GEF_dom_sf, Ras_G-nucl-exch_fac_CS, PH-like_dom_sf, Histone-fold, Ras-like_GEF, Histone_H2A/H2B/H3, RASGEF_cat_dom, PH_domain, Ras-like_Gua-exchang_fac_N	FALSE	FALSE
2	39051144	39051287	SOS1	ENSG00000115904	ENST00000395038	ENSE00002472890	39051144	39051287	6	0	0	TRUE					IPR036964, IPR035899, IPR023578, IPR019804, IPR011993, IPR009072, IPR008937, IPR007125, IPR001895, IPR001849, IPR000651	RASGEF_cat_dom_sf, DBL_dom_sf, Ras_GEF_dom_sf, Ras_G-nucl-exch_fac_CS, PH-like_dom_sf, Histone-fold, Ras-like_GEF, Histone_H2A/H2B/H3, RASGEF_cat_dom, PH_domain, Ras-like_Gua-exchang_fac_N	FALSE	FALSE
2	39035390	39035500	SOS1	ENSG00000115904	ENST00000395038	ENSE00003663972	39035390	39035500	7	0	0	TRUE					IPR036964, IPR035899, IPR023578, IPR019804, IPR011993, IPR009072, IPR008937, IPR007125, IPR001895, IPR001849, IPR000651	RASGEF_cat_dom_sf, DBL_dom_sf, Ras_GEF_dom_sf, Ras_G-nucl-exch_fac_CS, PH-like_dom_sf, Histone-fold, Ras-like_GEF, Histone_H2A/H2B/H3, RASGEF_cat_dom, PH_domain, Ras-like_Gua-exchang_fac_N	FALSE	FALSE
2	39035212	39035310	SOS1	ENSG00000115904	ENST00000395038	ENSE00003618515	39035212	39035310	8	0	0	TRUE					IPR036964, IPR035899, IPR023578, IPR019804, IPR011993, IPR009072, IPR008937, IPR007125, IPR001895, IPR001849, IPR000651	RASGEF_cat_dom_sf, DBL_dom_sf, Ras_GEF_dom_sf, Ras_G-nucl-exch_fac_CS, PH-like_dom_sf, Histone-fold, Ras-like_GEF, Histone_H2A/H2B/H3, RASGEF_cat_dom, PH_domain, Ras-like_Gua-exchang_fac_N	FALSE	FALSE
2	39024010	39024137	SOS1	ENSG00000115904	ENST00000395038	ENSE00003572011	39024010	39024137	9	0	2						IPR036964, IPR035899, IPR023578, IPR019804, IPR011993, IPR009072, IPR008937, IPR007125, IPR001895, IPR001849, IPR000651	RASGEF_cat_dom_sf, DBL_dom_sf, Ras_GEF_dom_sf, Ras_G-nucl-exch_fac_CS, PH-like_dom_sf, Histone-fold, Ras-like_GEF, Histone_H2A/H2B/H3, RASGEF_cat_dom, PH_domain, Ras-like_Gua-exchang_fac_N	FALSE	FALSE
2	39022570	39023225	SOS1	ENSG00000115904	ENST00000395038	ENSE00000748078	39022570	39023225	10	2	1						IPR036964, IPR035899, IPR023578, IPR019804, IPR011993, IPR009072, IPR008937, IPR007125, IPR001895, IPR001849, IPR000651	RASGEF_cat_dom_sf, DBL_dom_sf, Ras_GEF_dom_sf, Ras_G-nucl-exch_fac_CS, PH-like_dom_sf, Histone-fold, Ras-like_GEF, Histone_H2A/H2B/H3, RASGEF_cat_dom, PH_domain, Ras-like_Gua-exchang_fac_N	FALSE	FALSE
2	39014765	39014846	SOS1	ENSG00000115904	ENST00000395038	ENSE00000748077	39014765	39014846	11	1	2						IPR036964, IPR035899, IPR023578, IPR019804, IPR011993, IPR009072, IPR008937, IPR007125, IPR001895, IPR001849, IPR000651	RASGEF_cat_dom_sf, DBL_dom_sf, Ras_GEF_dom_sf, Ras_G-nucl-exch_fac_CS, PH-like_dom_sf, Histone-fold, Ras-like_GEF, Histone_H2A/H2B/H3, RASGEF_cat_dom, PH_domain, Ras-like_Gua-exchang_fac_N	FALSE	FALSE
2	39013867	39013989	SOS1	ENSG00000115904	ENST00000395038	ENSE00000748076	39013867	39013989	12	2	2			TRUE			IPR036964, IPR035899, IPR023578, IPR019804, IPR011993, IPR009072, IPR008937, IPR007125, IPR001895, IPR001849, IPR000651	RASGEF_cat_dom_sf, DBL_dom_sf, Ras_GEF_dom_sf, Ras_G-nucl-exch_fac_CS, PH-like_dom_sf, Histone-fold, Ras-like_GEF, Histone_H2A/H2B/H3, RASGEF_cat_dom, PH_domain, Ras-like_Gua-exchang_fac_N	FALSE	FALSE
2	39013460	39013563	SOS1	ENSG00000115904	ENST00000395038	ENSE00000748075	39013460	39013563	13	2	1						IPR036964, IPR035899, IPR023578, IPR019804, IPR011993, IPR009072, IPR008937, IPR007125, IPR001895, IPR001849, IPR000651	RASGEF_cat_dom_sf, DBL_dom_sf, Ras_GEF_dom_sf, Ras_G-nucl-exch_fac_CS, PH-like_dom_sf, Histone-fold, Ras-like_GEF, Histone_H2A/H2B/H3, RASGEF_cat_dom, PH_domain, Ras-like_Gua-exchang_fac_N	FALSE	FALSE
2	39012126	39012348	SOS1	ENSG00000115904	ENST00000395038	ENSE00000748074	39012126	39012348	14	1	2						IPR036964, IPR035899, IPR023578, IPR019804, IPR011993, IPR009072, IPR008937, IPR007125, IPR001895, IPR001849, IPR000651	RASGEF_cat_dom_sf, DBL_dom_sf, Ras_GEF_dom_sf, Ras_G-nucl-exch_fac_CS, PH-like_dom_sf, Histone-fold, Ras-like_GEF, Histone_H2A/H2B/H3, RASGEF_cat_dom, PH_domain, Ras-like_Gua-exchang_fac_N	FALSE	FALSE
2	39010584	39010703	SOS1	ENSG00000115904	ENST00000395038	ENSE00000748072	39010584	39010703	15	2	2			TRUE			IPR036964, IPR035899, IPR023578, IPR019804, IPR011993, IPR009072, IPR008937, IPR007125, IPR001895, IPR001849, IPR000651	RASGEF_cat_dom_sf, DBL_dom_sf, Ras_GEF_dom_sf, Ras_G-nucl-exch_fac_CS, PH-like_dom_sf, Histone-fold, Ras-like_GEF, Histone_H2A/H2B/H3, RASGEF_cat_dom, PH_domain, Ras-like_Gua-exchang_fac_N	FALSE	FALSE
2	39007031	39007193	SOS1	ENSG00000115904	ENST00000395038	ENSE00000748070	39007031	39007193	16	2	0						IPR036964, IPR035899, IPR023578, IPR019804, IPR011993, IPR009072, IPR008937, IPR007125, IPR001895, IPR001849, IPR000651	RASGEF_cat_dom_sf, DBL_dom_sf, Ras_GEF_dom_sf, Ras_G-nucl-exch_fac_CS, PH-like_dom_sf, Histone-fold, Ras-like_GEF, Histone_H2A/H2B/H3, RASGEF_cat_dom, PH_domain, Ras-like_Gua-exchang_fac_N	FALSE	FALSE
2	39006412	39006529	SOS1	ENSG00000115904	ENST00000395038	ENSE00003629205	39006412	39006529	17	0	1						IPR036964, IPR035899, IPR023578, IPR019804, IPR011993, IPR009072, IPR008937, IPR007125, IPR001895, IPR001849, IPR000651	RASGEF_cat_dom_sf, DBL_dom_sf, Ras_GEF_dom_sf, Ras_G-nucl-exch_fac_CS, PH-like_dom_sf, Histone-fold, Ras-like_GEF, Histone_H2A/H2B/H3, RASGEF_cat_dom, PH_domain, Ras-like_Gua-exchang_fac_N	FALSE	FALSE
2	38997253	38997425	SOS1	ENSG00000115904	ENST00000395038	ENSE00000748066	38997253	38997425	18	1	0						IPR036964, IPR035899, IPR023578, IPR019804, IPR011993, IPR009072, IPR008937, IPR007125, IPR001895, IPR001849, IPR000651	RASGEF_cat_dom_sf, DBL_dom_sf, Ras_GEF_dom_sf, Ras_G-nucl-exch_fac_CS, PH-like_dom_sf, Histone-fold, Ras-like_GEF, Histone_H2A/H2B/H3, RASGEF_cat_dom, PH_domain, Ras-like_Gua-exchang_fac_N	FALSE	FALSE
2	38996922	38997038	SOS1	ENSG00000115904	ENST00000395038	ENSE00000748064	38996922	38997038	19	0	0	TRUE					IPR036964, IPR035899, IPR023578, IPR019804, IPR011993, IPR009072, IPR008937, IPR007125, IPR001895, IPR001849, IPR000651	RASGEF_cat_dom_sf, DBL_dom_sf, Ras_GEF_dom_sf, Ras_G-nucl-exch_fac_CS, PH-like_dom_sf, Histone-fold, Ras-like_GEF, Histone_H2A/H2B/H3, RASGEF_cat_dom, PH_domain, Ras-like_Gua-exchang_fac_N	FALSE	FALSE
2	38995123	38995387	SOS1	ENSG00000115904	ENST00000395038	ENSE00000748062	38995123	38995387	20	0	1						IPR036964, IPR035899, IPR023578, IPR019804, IPR011993, IPR009072, IPR008937, IPR007125, IPR001895, IPR001849, IPR000651	RASGEF_cat_dom_sf, DBL_dom_sf, Ras_GEF_dom_sf, Ras_G-nucl-exch_fac_CS, PH-like_dom_sf, Histone-fold, Ras-like_GEF, Histone_H2A/H2B/H3, RASGEF_cat_dom, PH_domain, Ras-like_Gua-exchang_fac_N	FALSE	FALSE
2	38987473	38987591	SOS1	ENSG00000115904	ENST00000395038	ENSE00000748058	38987473	38987591	21	1	0						IPR036964, IPR035899, IPR023578, IPR019804, IPR011993, IPR009072, IPR008937, IPR007125, IPR001895, IPR001849, IPR000651	RASGEF_cat_dom_sf, DBL_dom_sf, Ras_GEF_dom_sf, Ras_G-nucl-exch_fac_CS, PH-like_dom_sf, Histone-fold, Ras-like_GEF, Histone_H2A/H2B/H3, RASGEF_cat_dom, PH_domain, Ras-like_Gua-exchang_fac_N	FALSE	FALSE
2	38985824	38986315	SOS1	ENSG00000115904	ENST00000395038	ENSE00001144561	38985686	38986315	22	0	-1						IPR036964, IPR035899, IPR023578, IPR019804, IPR011993, IPR009072, IPR008937, IPR007125, IPR001895, IPR001849, IPR000651	RASGEF_cat_dom_sf, DBL_dom_sf, Ras_GEF_dom_sf, Ras_G-nucl-exch_fac_CS, PH-like_dom_sf, Histone-fold, Ras-like_GEF, Histone_H2A/H2B/H3, RASGEF_cat_dom, PH_domain, Ras-like_Gua-exchang_fac_N	FALSE	FALSE
2	39120336	39120422	SOS1	ENSG00000115904	ENST00000402219	ENSE00002729053	39120336	39121051	1	-1	0						IPR036964, IPR035899, IPR023578, IPR019804, IPR011993, IPR009072, IPR008937, IPR007125, IPR001895, IPR001849, IPR000651	RASGEF_cat_dom_sf, DBL_dom_sf, Ras_GEF_dom_sf, Ras_G-nucl-exch_fac_CS, PH-like_dom_sf, Histone-fold, Ras-like_GEF, Histone_H2A/H2B/H3, RASGEF_cat_dom, PH_domain, Ras-like_Gua-exchang_fac_N	FALSE	FALSE
2	38989270	38989314	SOS1	ENSG00000115904	ENST00000402219	ENSE00000748060	38989270	38989314	21	1	1						IPR036964, IPR035899, IPR023578, IPR019804, IPR011993, IPR009072, IPR008937, IPR007125, IPR001895, IPR001849, IPR000651	RASGEF_cat_dom_sf, DBL_dom_sf, Ras_GEF_dom_sf, Ras_G-nucl-exch_fac_CS, PH-like_dom_sf, Histone-fold, Ras-like_GEF, Histone_H2A/H2B/H3, RASGEF_cat_dom, PH_domain, Ras-like_Gua-exchang_fac_N	FALSE	FALSE
2	38985824	38986315	SOS1	ENSG00000115904	ENST00000402219	ENSE00001555885	38981549	38986315	23	0	-1						IPR036964, IPR035899, IPR023578, IPR019804, IPR011993, IPR009072, IPR008937, IPR007125, IPR001895, IPR001849, IPR000651	RASGEF_cat_dom_sf, DBL_dom_sf, Ras_GEF_dom_sf, Ras_G-nucl-exch_fac_CS, PH-like_dom_sf, Histone-fold, Ras-like_GEF, Histone_H2A/H2B/H3, RASGEF_cat_dom, PH_domain, Ras-like_Gua-exchang_fac_N	FALSE	FALSE
2			SOS1	ENSG00000115904	ENST00000451331	ENSE00001764497	39124159	39124345	1	-1	-1				TRUE		IPR009072, IPR008937	Histone-fold, Ras-like_GEF	FALSE	FALSE
2	39067628	39067669	SOS1	ENSG00000115904	ENST00000451331	ENSE00003542231	39067628	39067753	2	-1	0						IPR009072, IPR008937	Histone-fold, Ras-like_GEF	FALSE	FALSE
2	39056733	39056866	SOS1	ENSG00000115904	ENST00000451331	ENSE00001634472	39056733	39056866	4	0	2						IPR009072, IPR008937	Histone-fold, Ras-like_GEF	FALSE	FALSE
2			KYNU	ENSG00000115919	ENST00000264170	ENSE00001587322	142877664	142877736	1	-1	-1						IPR015424, IPR015422, IPR015421, IPR010111	PyrdxlP-dep_Trfase, PyrdxlP-dep_Trfase_dom1, PyrdxlP-dep_Trfase_major, Kynureninase	FALSE	FALSE
2	142885368	142885536	KYNU	ENSG00000115919	ENST00000264170	ENSE00001273432	142885349	142885536	2	-1	1						IPR015424, IPR015422, IPR015421, IPR010111	PyrdxlP-dep_Trfase, PyrdxlP-dep_Trfase_dom1, PyrdxlP-dep_Trfase_major, Kynureninase	FALSE	FALSE
2	142918609	142918729	KYNU	ENSG00000115919	ENST00000264170	ENSE00000964247	142918609	142918729	3	1	2						IPR015424, IPR015422, IPR015421, IPR010111	PyrdxlP-dep_Trfase, PyrdxlP-dep_Trfase_dom1, PyrdxlP-dep_Trfase_major, Kynureninase	FALSE	FALSE
2	142927659	142927741	KYNU	ENSG00000115919	ENST00000264170	ENSE00003655018	142927659	142927741	4	2	1						IPR015424, IPR015422, IPR015421, IPR010111	PyrdxlP-dep_Trfase, PyrdxlP-dep_Trfase_dom1, PyrdxlP-dep_Trfase_major, Kynureninase	FALSE	FALSE
2	142954810	142954871	KYNU	ENSG00000115919	ENST00000264170	ENSE00003598110	142954810	142954871	5	1	0						IPR015424, IPR015422, IPR015421, IPR010111	PyrdxlP-dep_Trfase, PyrdxlP-dep_Trfase_dom1, PyrdxlP-dep_Trfase_major, Kynureninase	FALSE	FALSE
2	142956203	142956274	KYNU	ENSG00000115919	ENST00000264170	ENSE00003633112	142956203	142956274	6	0	0	TRUE					IPR015424, IPR015422, IPR015421, IPR010111	PyrdxlP-dep_Trfase, PyrdxlP-dep_Trfase_dom1, PyrdxlP-dep_Trfase_major, Kynureninase	FALSE	FALSE
2	142957641	142957715	KYNU	ENSG00000115919	ENST00000264170	ENSE00000964251	142957641	142957715	7	0	0	TRUE					IPR015424, IPR015422, IPR015421, IPR010111	PyrdxlP-dep_Trfase, PyrdxlP-dep_Trfase_dom1, PyrdxlP-dep_Trfase_major, Kynureninase	FALSE	FALSE
2	142960624	142960770	KYNU	ENSG00000115919	ENST00000264170	ENSE00000964252	142960624	142960770	8	0	0	TRUE					IPR015424, IPR015422, IPR015421, IPR010111	PyrdxlP-dep_Trfase, PyrdxlP-dep_Trfase_dom1, PyrdxlP-dep_Trfase_major, Kynureninase	FALSE	FALSE
2	142985084	142985182	KYNU	ENSG00000115919	ENST00000264170	ENSE00000964253	142985084	142985182	9	0	0	TRUE					IPR015424, IPR015422, IPR015421, IPR010111	PyrdxlP-dep_Trfase, PyrdxlP-dep_Trfase_dom1, PyrdxlP-dep_Trfase_major, Kynureninase	FALSE	FALSE
2	142985948	142986021	KYNU	ENSG00000115919	ENST00000264170	ENSE00000964254	142985948	142986021	10	0	2						IPR015424, IPR015422, IPR015421, IPR010111	PyrdxlP-dep_Trfase, PyrdxlP-dep_Trfase_dom1, PyrdxlP-dep_Trfase_major, Kynureninase	FALSE	FALSE
2	143029627	143029679	KYNU	ENSG00000115919	ENST00000264170	ENSE00000964255	143029627	143029679	11	2	1						IPR015424, IPR015422, IPR015421, IPR010111	PyrdxlP-dep_Trfase, PyrdxlP-dep_Trfase_dom1, PyrdxlP-dep_Trfase_major, Kynureninase	FALSE	FALSE
2	143033236	143033321	KYNU	ENSG00000115919	ENST00000264170	ENSE00000964256	143033236	143033321	12	1	0						IPR015424, IPR015422, IPR015421, IPR010111	PyrdxlP-dep_Trfase, PyrdxlP-dep_Trfase_dom1, PyrdxlP-dep_Trfase_major, Kynureninase	FALSE	FALSE
2	143040428	143040658	KYNU	ENSG00000115919	ENST00000264170	ENSE00000777481	143040428	143040658	13	0	0	TRUE					IPR015424, IPR015422, IPR015421, IPR010111	PyrdxlP-dep_Trfase, PyrdxlP-dep_Trfase_dom1, PyrdxlP-dep_Trfase_major, Kynureninase	FALSE	FALSE
2	143042047	143042172	KYNU	ENSG00000115919	ENST00000264170	ENSE00001158917	143042047	143055833	14	0	-1						IPR015424, IPR015422, IPR015421, IPR010111	PyrdxlP-dep_Trfase, PyrdxlP-dep_Trfase_dom1, PyrdxlP-dep_Trfase_major, Kynureninase	FALSE	FALSE
2			KYNU	ENSG00000115919	ENST00000375773	ENSE00001350763	142877657	142877736	1	-1	-1						IPR015424, IPR015421, IPR010111	PyrdxlP-dep_Trfase, PyrdxlP-dep_Trfase_major, Kynureninase	FALSE	FALSE
2	142988845	142988866	KYNU	ENSG00000115919	ENST00000375773	ENSE00001468341	142988845	142988904	11	2	-1						IPR015424, IPR015421, IPR010111	PyrdxlP-dep_Trfase, PyrdxlP-dep_Trfase_major, Kynureninase	FALSE	FALSE
2			KYNU	ENSG00000115919	ENST00000375773	ENSE00001468340	142989342	142990052	12	-1	-1						IPR015424, IPR015421, IPR010111	PyrdxlP-dep_Trfase, PyrdxlP-dep_Trfase_major, Kynureninase	FALSE	FALSE
2			KYNU	ENSG00000115919	ENST00000409512	ENSE00001583424	142881345	142881430	2	-1	-1						IPR015424, IPR015422, IPR015421, IPR010111	PyrdxlP-dep_Trfase, PyrdxlP-dep_Trfase_dom1, PyrdxlP-dep_Trfase_major, Kynureninase	FALSE	FALSE
2	143042047	143042172	KYNU	ENSG00000115919	ENST00000409512	ENSE00001587589	143042047	143042172	15	0	0						IPR015424, IPR015422, IPR015421, IPR010111	PyrdxlP-dep_Trfase, PyrdxlP-dep_Trfase_dom1, PyrdxlP-dep_Trfase_major, Kynureninase	FALSE	FALSE
2			KYNU	ENSG00000115919	ENST00000410015	ENSE00001579596	142877666	142877736	1	-1	-1						IPR015422	PyrdxlP-dep_Trfase_dom1	FALSE	FALSE
2	142947109	142947182	KYNU	ENSG00000115919	ENST00000410015	ENSE00001588839	142947109	142947421	5	1	-1						IPR015422	PyrdxlP-dep_Trfase_dom1	FALSE	FALSE
2			KYNU	ENSG00000115919	ENST00000424385	ENSE00001704342	142877684	142877736	1	-1	-1				TRUE
2			KYNU	ENSG00000115919	ENST00000424385	ENSE00001623053	142879463	142879666	2	-1	-1
2	142927659	142927720	KYNU	ENSG00000115919	ENST00000424385	ENSE00003618324	142927659	142927741	4	1	-1
2			KYNU	ENSG00000115919	ENST00000424385	ENSE00001780361	142954022	142954067	5	-1	-1				TRUE
2			KYNU	ENSG00000115919	ENST00000424385	ENSE00003523097	142954810	142954871	6	-1	-1
2	142918679	142918729	KYNU	ENSG00000115919	ENST00000612147	ENSE00003742856	142918679	142918729	1	2	2						IPR015424, IPR015421	PyrdxlP-dep_Trfase, PyrdxlP-dep_Trfase_major	FALSE	FALSE
2	142967314	142967328	KYNU	ENSG00000115919	ENST00000612147	ENSE00003741858	142967314	142967494	7	0	-1						IPR015424, IPR015421	PyrdxlP-dep_Trfase, PyrdxlP-dep_Trfase_major	FALSE	FALSE
2	142971171	142971203	KYNU	ENSG00000115919	ENST00000613664	ENSE00003734105	142971171	142971393	6	0	-1						IPR015424, IPR015421	PyrdxlP-dep_Trfase, PyrdxlP-dep_Trfase_major	FALSE	FALSE
2	142885395	142885536	KYNU	ENSG00000115919	ENST00000621320	ENSE00003711783	142885395	142885536	1	0	1						IPR015424, IPR015421	PyrdxlP-dep_Trfase, PyrdxlP-dep_Trfase_major	FALSE	FALSE
2	142964653	142964661	KYNU	ENSG00000115919	ENST00000621320	ENSE00003737159	142964653	142964752	8	0	-1						IPR015424, IPR015421	PyrdxlP-dep_Trfase, PyrdxlP-dep_Trfase_major	FALSE	FALSE
2			WIPF1	ENSG00000115935	ENST00000272746	ENSE00001466039	174682774	174682899	1	-1	-1				TRUE		IPR011993	PH-like_dom_sf	FALSE	FALSE
2	174585523	174585573	WIPF1	ENSG00000115935	ENST00000272746	ENSE00003477394	174585523	174585611	2	-1	0						IPR011993	PH-like_dom_sf	FALSE	FALSE
2	174581310	174581439	WIPF1	ENSG00000115935	ENST00000272746	ENSE00000782467	174581310	174581439	3	0	1						IPR011993	PH-like_dom_sf	FALSE	FALSE
2	174575204	174575380	WIPF1	ENSG00000115935	ENST00000272746	ENSE00000782466	174575204	174575380	4	1	1		TRUE				IPR011993	PH-like_dom_sf	FALSE	FALSE
2	174571676	174572446	WIPF1	ENSG00000115935	ENST00000272746	ENSE00001380779	174571676	174572446	5	1	1		TRUE				IPR011993	PH-like_dom_sf	FALSE	FALSE
2	174567861	174568073	WIPF1	ENSG00000115935	ENST00000272746	ENSE00003661476	174567861	174568073	6	1	1		TRUE				IPR011993	PH-like_dom_sf	FALSE	FALSE
2	174567070	174567183	WIPF1	ENSG00000115935	ENST00000272746	ENSE00001073352	174567070	174567183	7	1	1		TRUE				IPR011993	PH-like_dom_sf	FALSE	FALSE
2	174562551	174562602	WIPF1	ENSG00000115935	ENST00000272746	ENSE00001271448	174562551	174562602	8	1	2						IPR011993	PH-like_dom_sf	FALSE	FALSE
2	174562101	174562125	WIPF1	ENSG00000115935	ENST00000272746	ENSE00001512350	174560770	174562125	9	2	-1						IPR011993	PH-like_dom_sf	FALSE	FALSE
2			WIPF1	ENSG00000115935	ENST00000359761	ENSE00001824743	174682774	174682883	1	-1	-1						IPR011993	PH-like_dom_sf	FALSE	FALSE
2	174562547	174562602	WIPF1	ENSG00000115935	ENST00000359761	ENSE00001876695	174562204	174562602	8	1	-1						IPR011993	PH-like_dom_sf	FALSE	FALSE
2			WIPF1	ENSG00000115935	ENST00000392546	ENSE00001512345	174598171	174598206	1	-1	-1				TRUE		IPR011993	PH-like_dom_sf	FALSE	FALSE
2			WIPF1	ENSG00000115935	ENST00000392546	ENSE00001431681	174597601	174597858	2	-1	-1						IPR011993	PH-like_dom_sf	FALSE	FALSE
2	174562547	174562602	WIPF1	ENSG00000115935	ENST00000392546	ENSE00001412785	174562211	174562602	9	1	-1						IPR011993	PH-like_dom_sf	FALSE	FALSE
2			WIPF1	ENSG00000115935	ENST00000392547	ENSE00001512346	174634518	174634579	1	-1	-1						IPR011993	PH-like_dom_sf	FALSE	FALSE
2	174562547	174562602	WIPF1	ENSG00000115935	ENST00000392547	ENSE00001824297	174559572	174562602	8	1	-1						IPR011993	PH-like_dom_sf	FALSE	FALSE
2			WIPF1	ENSG00000115935	ENST00000409415	ENSE00001892645	174682774	174682871	1	-1	-1
2	174571593	174572446	WIPF1	ENSG00000115935	ENST00000409415	ENSE00001587866	174571169	174572446	5	1	-1
2			WIPF1	ENSG00000115935	ENST00000409891	ENSE00001587158	174597601	174597765	1	-1	-1						IPR011993	PH-like_dom_sf	FALSE	FALSE
2	174567044	174567183	WIPF1	ENSG00000115935	ENST00000409891	ENSE00001585991	174566161	174567183	7	1	-1						IPR011993	PH-like_dom_sf	FALSE	FALSE
2			WIPF1	ENSG00000115935	ENST00000410117	ENSE00001577928	174597601	174597769	1	-1	-1
2	174574904	174574941	WIPF1	ENSG00000115935	ENST00000410117	ENSE00001578680	174574730	174574941	5	1	-1
2			WIPF1	ENSG00000115935	ENST00000436221	ENSE00001665992	174598176	174598211	1	-1	-1
2	174575263	174575380	WIPF1	ENSG00000115935	ENST00000436221	ENSE00001730565	174575263	174575380	4	1	2
2	174585523	174585573	WIPF1	ENSG00000115935	ENST00000455428	ENSE00001731370	174585523	174585589	1	-1	0
2	174575204	174575371	WIPF1	ENSG00000115935	ENST00000455428	ENSE00001618497	174575204	174575371	3	1	1
2	174572324	174572446	WIPF1	ENSG00000115935	ENST00000455428	ENSE00001777124	174572324	174572446	4	1	1
2			WIPF1	ENSG00000115935	ENST00000679041	ENSE00001914254	174597601	174597804	1	-1	-1						IPR011993	PH-like_dom_sf	FALSE	FALSE
2	174562547	174562602	WIPF1	ENSG00000115935	ENST00000679041	ENSE00003904458	174559574	174562602	8	1	-1						IPR011993	PH-like_dom_sf	FALSE	FALSE
2			ORC2	ENSG00000115942	ENST00000234296	ENSE00003848748	200963490	200963660	1	-1	-1				TRUE
2			ORC2	ENSG00000115942	ENST00000234296	ENSE00001022502	200959392	200959440	2	-1	-1				TRUE
2	200958030	200958123	ORC2	ENSG00000115942	ENST00000234296	ENSE00000803327	200958030	200958133	3	-1	1
2	200957401	200957544	ORC2	ENSG00000115942	ENST00000234296	ENSE00003616077	200957401	200957544	4	1	1		TRUE
2	200949554	200949643	ORC2	ENSG00000115942	ENST00000234296	ENSE00003788110	200949554	200949643	5	1	1		TRUE
2	200942685	200942777	ORC2	ENSG00000115942	ENST00000234296	ENSE00003499344	200942685	200942777	6	1	1		TRUE
2	200941248	200941279	ORC2	ENSG00000115942	ENST00000234296	ENSE00003521244	200941248	200941279	7	1	0
2	200937906	200937966	ORC2	ENSG00000115942	ENST00000234296	ENSE00003554444	200937906	200937966	8	0	1
2	200935699	200935892	ORC2	ENSG00000115942	ENST00000234296	ENSE00003566824	200935699	200935892	9	1	0
2	200933876	200933974	ORC2	ENSG00000115942	ENST00000234296	ENSE00003688608	200933876	200933974	10	0	0	TRUE
2	200931339	200931448	ORC2	ENSG00000115942	ENST00000234296	ENSE00000784526	200931339	200931448	11	0	2
2	200926768	200926900	ORC2	ENSG00000115942	ENST00000234296	ENSE00000784524	200926768	200926900	12	2	0
2	200925836	200925932	ORC2	ENSG00000115942	ENST00000234296	ENSE00003533745	200925836	200925932	13	0	1
2	200920993	200921139	ORC2	ENSG00000115942	ENST00000234296	ENSE00003592057	200920993	200921139	14	1	1		TRUE
2	200920222	200920393	ORC2	ENSG00000115942	ENST00000234296	ENSE00003559774	200920222	200920393	15	1	2
2	200913931	200913992	ORC2	ENSG00000115942	ENST00000234296	ENSE00000784509	200913931	200913992	16	2	1
2	200913295	200913413	ORC2	ENSG00000115942	ENST00000234296	ENSE00000784501	200913295	200913413	17	1	0
2	200911301	200911387	ORC2	ENSG00000115942	ENST00000234296	ENSE00001927137	200908977	200911387	18	0	-1
2			ORC2	ENSG00000115942	ENST00000410039	ENSE00001589284	200963219	200963377	1	-1	-1
2	42361090	42361161	COX7A2L	ENSG00000115944	ENST00000234301	ENSE00001478320	42361090	42361217	1	-1	0						IPR039297, IPR036539, IPR017267	COX7a, Cyt_c_oxidase_su7a_sf, Cyt_c_oxidase_su7a-rel_mt	FALSE	FALSE
2	42353212	42353343	COX7A2L	ENSG00000115944	ENST00000234301	ENSE00003558072	42353212	42353343	2	0	0	TRUE					IPR017267	Cyt_c_oxidase_su7a-rel_mt	FALSE	FALSE
2	42351219	42351359	COX7A2L	ENSG00000115944	ENST00000234301	ENSE00003892772	42349338	42351359	3	0	-1						IPR039297, IPR036539, IPR017267	COX7a, Cyt_c_oxidase_su7a_sf, Cyt_c_oxidase_su7a-rel_mt	FALSE	FALSE
2			COX7A2L	ENSG00000115944	ENST00000378669	ENSE00001216708	42368868	42369010	1	-1	-1				TRUE		IPR039297, IPR036539, IPR017267	COX7a, Cyt_c_oxidase_su7a_sf, Cyt_c_oxidase_su7a-rel_mt	FALSE	FALSE
2	42361090	42361161	COX7A2L	ENSG00000115944	ENST00000378669	ENSE00001216715	42361090	42361848	2	-1	0						IPR039297, IPR036539, IPR017267	COX7a, Cyt_c_oxidase_su7a_sf, Cyt_c_oxidase_su7a-rel_mt	FALSE	FALSE
2	42361090	42361161	COX7A2L	ENSG00000115944	ENST00000463055	ENSE00001952686	42361090	42361172	1	-1	0						IPR017267	Cyt_c_oxidase_su7a-rel_mt	FALSE	FALSE
2	42353176	42353343	COX7A2L	ENSG00000115944	ENST00000463055	ENSE00001930320	42352887	42353343	2	0	-1						IPR017267	Cyt_c_oxidase_su7a-rel_mt	FALSE	FALSE
2	42361090	42361149	COX7A2L	ENSG00000115944	ENST00000468711	ENSE00001858724	42361090	42361149	1	0	0						IPR017267	Cyt_c_oxidase_su7a-rel_mt	FALSE	FALSE
2	42333774	42333869	COX7A2L	ENSG00000115944	ENST00000468711	ENSE00001924088	42333546	42333869	3	0	-1						IPR017267	Cyt_c_oxidase_su7a-rel_mt	FALSE	FALSE
2	68157935	68158141	PNO1	ENSG00000115946	ENST00000263657	ENSE00001006437	68157888	68158141	1	-1	0						IPR039912, IPR036612	PNO1-like, KH_dom_type_1_sf	FALSE	FALSE
2	68158380	68158529	PNO1	ENSG00000115946	ENST00000263657	ENSE00000758770	68158380	68158529	2	0	0	TRUE					IPR039912, IPR036612	PNO1-like, KH_dom_type_1_sf	FALSE	FALSE
2	68161683	68161766	PNO1	ENSG00000115946	ENST00000263657	ENSE00003503153	68161683	68161766	3	0	0	TRUE					IPR039912, IPR036612	PNO1-like, KH_dom_type_1_sf	FALSE	FALSE
2	68162265	68162325	PNO1	ENSG00000115946	ENST00000263657	ENSE00000758774	68162265	68162325	4	0	1						IPR039912, IPR036612	PNO1-like, KH_dom_type_1_sf	FALSE	FALSE
2	68162546	68162663	PNO1	ENSG00000115946	ENST00000263657	ENSE00000758776	68162546	68162663	5	1	2						IPR039912, IPR036612	PNO1-like, KH_dom_type_1_sf	FALSE	FALSE
2	68173347	68173417	PNO1	ENSG00000115946	ENST00000263657	ENSE00000758778	68173347	68173417	6	2	1						IPR039912, IPR036612	PNO1-like, KH_dom_type_1_sf	FALSE	FALSE
2	68174735	68174802	PNO1	ENSG00000115946	ENST00000263657	ENSE00001006439	68174735	68176238	7	1	-1						IPR039912, IPR036612	PNO1-like, KH_dom_type_1_sf	FALSE	FALSE
2	68157935	68158141	PNO1	ENSG00000115946	ENST00000430742	ENSE00001803283	68157917	68158141	1	-1	0
2	68161215	68161268	PNO1	ENSG00000115946	ENST00000430742	ENSE00001605001	68161215	68161362	3	0	-1
2			PNO1	ENSG00000115946	ENST00000430742	ENSE00003620066	68161683	68161766	4	-1	-1				TRUE
2			PNO1	ENSG00000115946	ENST00000430742	ENSE00002472743	68162265	68162273	5	-1	-1
2			ORC4	ENSG00000115947	ENST00000264169	ENSE00001327816	148021448	148021604	1	-1	-1				TRUE		IPR041664, IPR032705, IPR027417, IPR016527	AAA_16, ORC4_C, P-loop_NTPase, ORC4	FALSE	FALSE
2	147975902	147975958	ORC4	ENSG00000115947	ENST00000264169	ENSE00003614309	147975902	147975975	2	-1	0						IPR041664, IPR032705, IPR027417, IPR016527	AAA_16, ORC4_C, P-loop_NTPase, ORC4	FALSE	FALSE
2	147973448	147973524	ORC4	ENSG00000115947	ENST00000264169	ENSE00003528247	147973448	147973524	3	0	2						IPR041664, IPR032705, IPR027417, IPR016527	AAA_16, ORC4_C, P-loop_NTPase, ORC4	FALSE	FALSE
2	147972739	147972829	ORC4	ENSG00000115947	ENST00000264169	ENSE00003665856	147972739	147972829	4	2	0						IPR041664, IPR032705, IPR027417, IPR016527	AAA_16, ORC4_C, P-loop_NTPase, ORC4	FALSE	FALSE
2	147958791	147958866	ORC4	ENSG00000115947	ENST00000264169	ENSE00003597415	147958791	147958866	5	0	1						IPR041664, IPR032705, IPR027417, IPR016527	AAA_16, ORC4_C, P-loop_NTPase, ORC4	FALSE	FALSE
2	147958298	147958383	ORC4	ENSG00000115947	ENST00000264169	ENSE00003507912	147958298	147958383	6	1	0						IPR041664, IPR032705, IPR027417, IPR016527	AAA_16, ORC4_C, P-loop_NTPase, ORC4	FALSE	FALSE
2	147955347	147955395	ORC4	ENSG00000115947	ENST00000264169	ENSE00003786635	147955347	147955395	7	0	1						IPR041664, IPR032705, IPR027417, IPR016527	AAA_16, ORC4_C, P-loop_NTPase, ORC4	FALSE	FALSE
2	147952373	147952524	ORC4	ENSG00000115947	ENST00000264169	ENSE00003575727	147952373	147952524	8	1	0						IPR041664, IPR032705, IPR027417, IPR016527	AAA_16, ORC4_C, P-loop_NTPase, ORC4	FALSE	FALSE
2	147948051	147948224	ORC4	ENSG00000115947	ENST00000264169	ENSE00003553207	147948051	147948224	9	0	0	TRUE					IPR041664, IPR032705, IPR027417, IPR016527	AAA_16, ORC4_C, P-loop_NTPase, ORC4	FALSE	FALSE
2	147943436	147943522	ORC4	ENSG00000115947	ENST00000264169	ENSE00000777580	147943436	147943522	10	0	0	TRUE					IPR041664, IPR032705, IPR027417, IPR016527	AAA_16, ORC4_C, P-loop_NTPase, ORC4	FALSE	FALSE
2	147939140	147939248	ORC4	ENSG00000115947	ENST00000264169	ENSE00000777579	147939140	147939248	11	0	1						IPR041664, IPR032705, IPR027417, IPR016527	AAA_16, ORC4_C, P-loop_NTPase, ORC4	FALSE	FALSE
2	147938298	147938393	ORC4	ENSG00000115947	ENST00000264169	ENSE00000964199	147938298	147938393	12	1	1		TRUE				IPR041664, IPR032705, IPR027417, IPR016527	AAA_16, ORC4_C, P-loop_NTPase, ORC4	FALSE	FALSE
2	147938146	147938213	ORC4	ENSG00000115947	ENST00000264169	ENSE00000964200	147938146	147938213	13	1	0						IPR041664, IPR032705, IPR027417, IPR016527	AAA_16, ORC4_C, P-loop_NTPase, ORC4	FALSE	FALSE
2	147935510	147935698	ORC4	ENSG00000115947	ENST00000264169	ENSE00000827200	147930397	147935698	14	0	-1						IPR032705, IPR027417, IPR016527	ORC4_C, P-loop_NTPase, ORC4	FALSE	FALSE
2			ORC4	ENSG00000115947	ENST00000392857	ENSE00003901468	148020633	148020737	1	-1	-1						IPR041664, IPR032705, IPR027417, IPR016527	AAA_16, ORC4_C, P-loop_NTPase, ORC4	FALSE	FALSE
2	147935510	147935698	ORC4	ENSG00000115947	ENST00000392857	ENSE00001888522	147930396	147935698	14	0	-1						IPR041664, IPR032705, IPR027417, IPR016527	AAA_16, ORC4_C, P-loop_NTPase, ORC4	FALSE	FALSE
2			ORC4	ENSG00000115947	ENST00000416719	ENSE00001595962	148021448	148021565	1	-1	-1						IPR027417	P-loop_NTPase	FALSE	FALSE
2			ORC4	ENSG00000115947	ENST00000440042	ENSE00001787265	148020608	148020760	1	-1	-1						IPR027417	P-loop_NTPase	FALSE	FALSE
2	147958303	147958383	ORC4	ENSG00000115947	ENST00000440042	ENSE00001610095	147958303	147958383	6	1	1						IPR027417	P-loop_NTPase	FALSE	FALSE
2			ORC4	ENSG00000115947	ENST00000457954	ENSE00001513379	148020633	148020724	1	-1	-1						IPR027417	P-loop_NTPase	FALSE	FALSE
2	147958301	147958383	ORC4	ENSG00000115947	ENST00000457954	ENSE00001607060	147958301	147958383	7	1	0						IPR027417	P-loop_NTPase	FALSE	FALSE
2			ORC4	ENSG00000115947	ENST00000535373	ENSE00002215126	148020633	148020747	1	-1	-1						IPR041664, IPR032705, IPR027417, IPR016527	AAA_16, ORC4_C, P-loop_NTPase, ORC4	FALSE	FALSE
2			ORC4	ENSG00000115947	ENST00000535373	ENSE00001786118	147981928	147982081	2	-1	-1						IPR041664, IPR032705, IPR027417, IPR016527	AAA_16, ORC4_C, P-loop_NTPase, ORC4	FALSE	FALSE
2			ORC4	ENSG00000115947	ENST00000536575	ENSE00001872077	148020633	148020761	1	-1	-1				TRUE		IPR032705, IPR027417, IPR016527	ORC4_C, P-loop_NTPase, ORC4	FALSE	FALSE
2	147958791	147958839	ORC4	ENSG00000115947	ENST00000536575	ENSE00003667747	147958791	147958866	2	-1	1						IPR032705, IPR027417, IPR016527	ORC4_C, P-loop_NTPase, ORC4	FALSE	FALSE
2			ORC4	ENSG00000115947	ENST00000540442	ENSE00003475479	147973448	147973524	2	-1	-1						IPR032705, IPR027417, IPR016527	ORC4_C, P-loop_NTPase, ORC4	FALSE	FALSE
2	147972739	147972741	ORC4	ENSG00000115947	ENST00000540442	ENSE00003546446	147972739	147972829	3	-1	0						IPR032705, IPR027417, IPR016527	ORC4_C, P-loop_NTPase, ORC4	FALSE	FALSE
2	68365352	68365393	PLEK	ENSG00000115956	ENST00000234313	ENSE00001911788	68365282	68365393	1	-1	0						IPR037371, IPR037370, IPR036390, IPR036388, IPR011993, IPR001849	PLEK1_DEP, Pleckstrin, WH_DNA-bd_sf, WH-like_DNA-bd_sf, PH-like_dom_sf, PH_domain	FALSE	FALSE
2	68380328	68380483	PLEK	ENSG00000115956	ENST00000234313	ENSE00000963053	68380328	68380483	2	0	0	TRUE					IPR037371, IPR037370, IPR036390, IPR036388, IPR011993, IPR001849	PLEK1_DEP, Pleckstrin, WH_DNA-bd_sf, WH-like_DNA-bd_sf, PH-like_dom_sf, PH_domain	FALSE	FALSE
2	68380723	68380904	PLEK	ENSG00000115956	ENST00000234313	ENSE00000758794	68380723	68380904	3	0	2						IPR037371, IPR037370, IPR036390, IPR036388, IPR011993, IPR001849	PLEK1_DEP, Pleckstrin, WH_DNA-bd_sf, WH-like_DNA-bd_sf, PH-like_dom_sf, PH_domain	FALSE	FALSE
2	68382542	68382633	PLEK	ENSG00000115956	ENST00000234313	ENSE00000758796	68382542	68382633	4	2	1						IPR037371, IPR037370, IPR036390, IPR036388, IPR011993, IPR001849	PLEK1_DEP, Pleckstrin, WH_DNA-bd_sf, WH-like_DNA-bd_sf, PH-like_dom_sf, PH_domain	FALSE	FALSE
2	68386502	68386686	PLEK	ENSG00000115956	ENST00000234313	ENSE00000758798	68386502	68386686	5	1	0						IPR037371, IPR037370, IPR036390, IPR036388, IPR011993, IPR001849	PLEK1_DEP, Pleckstrin, WH_DNA-bd_sf, WH-like_DNA-bd_sf, PH-like_dom_sf, PH_domain	FALSE	FALSE
2	68388387	68388491	PLEK	ENSG00000115956	ENST00000234313	ENSE00000758800	68388387	68388491	6	0	0	TRUE					IPR037371, IPR037370, IPR036390, IPR036388, IPR011993, IPR001849	PLEK1_DEP, Pleckstrin, WH_DNA-bd_sf, WH-like_DNA-bd_sf, PH-like_dom_sf, PH_domain	FALSE	FALSE
2	68393162	68393245	PLEK	ENSG00000115956	ENST00000234313	ENSE00003577887	68393162	68393245	7	0	0	TRUE					IPR037371, IPR037370, IPR036390, IPR036388, IPR011993, IPR001849	PLEK1_DEP, Pleckstrin, WH_DNA-bd_sf, WH-like_DNA-bd_sf, PH-like_dom_sf, PH_domain	FALSE	FALSE
2	68394107	68394176	PLEK	ENSG00000115956	ENST00000234313	ENSE00003547803	68394107	68394176	8	0	1						IPR037371, IPR037370, IPR036390, IPR036388, IPR011993, IPR001849	PLEK1_DEP, Pleckstrin, WH_DNA-bd_sf, WH-like_DNA-bd_sf, PH-like_dom_sf, PH_domain	FALSE	FALSE
2	68395680	68395816	PLEK	ENSG00000115956	ENST00000234313	ENSE00001163794	68395680	68397453	9	1	-1						IPR037371, IPR037370, IPR036390, IPR036388, IPR011993, IPR001849	PLEK1_DEP, Pleckstrin, WH_DNA-bd_sf, WH-like_DNA-bd_sf, PH-like_dom_sf, PH_domain	FALSE	FALSE
2			RND3	ENSG00000115963	ENST00000263895	ENSE00001905777	150487549	150487694	1	-1	-1				TRUE		IPR041843, IPR027417, IPR005225, IPR003578	RhoE, P-loop_NTPase, Small_GTP-bd_dom, Small_GTPase_Rho	FALSE	FALSE
2	150487268	150487417	RND3	ENSG00000115963	ENST00000263895	ENSE00001034654	150487268	150487455	2	-1	0						IPR041843, IPR027417, IPR005225, IPR003578	RhoE, P-loop_NTPase, Small_GTP-bd_dom, Small_GTPase_Rho	FALSE	FALSE
2	150486694	150486781	RND3	ENSG00000115963	ENST00000263895	ENSE00003550626	150486694	150486781	3	0	1						IPR041843, IPR027417, IPR005225, IPR003578	RhoE, P-loop_NTPase, Small_GTP-bd_dom, Small_GTPase_Rho	FALSE	FALSE
2	150474875	150474984	RND3	ENSG00000115963	ENST00000263895	ENSE00003787877	150474875	150474984	4	1	0						IPR041843, IPR027417, IPR005225, IPR003578	RhoE, P-loop_NTPase, Small_GTP-bd_dom, Small_GTPase_Rho	FALSE	FALSE
2	150471627	150471761	RND3	ENSG00000115963	ENST00000263895	ENSE00003459456	150471627	150471761	5	0	0	TRUE					IPR041843, IPR027417, IPR005225, IPR003578	RhoE, P-loop_NTPase, Small_GTP-bd_dom, Small_GTPase_Rho	FALSE	FALSE
2	150469987	150470238	RND3	ENSG00000115963	ENST00000263895	ENSE00001070099	150468195	150470238	6	0	-1						IPR041843, IPR027417, IPR005225, IPR003578, IPR001806, IPR041843, IPR027417, IPR005225, IPR003578	RhoE, P-loop_NTPase, Small_GTP-bd_dom, Small_GTPase_Rho, Small_GTPase, RhoE, P-loop_NTPase, Small_GTP-bd_dom, Small_GTPase_Rho	FALSE	FALSE
2	150487268	150487417	RND3	ENSG00000115963	ENST00000375734	ENSE00001513357	150487268	150487667	1	-1	0						IPR041843, IPR027417, IPR005225, IPR003578	RhoE, P-loop_NTPase, Small_GTP-bd_dom, Small_GTPase_Rho	FALSE	FALSE
2			RND3	ENSG00000115963	ENST00000409557	ENSE00001588783	150485286	150485382	1	-1	-1						IPR027417	P-loop_NTPase	FALSE	FALSE
2			RND3	ENSG00000115963	ENST00000409557	ENSE00003472620	150474875	150474984	2	-1	-1				TRUE		IPR027417	P-loop_NTPase	FALSE	FALSE
2	150471627	150471722	RND3	ENSG00000115963	ENST00000409557	ENSE00003459553	150471627	150471761	3	-1	0						IPR027417	P-loop_NTPase	FALSE	FALSE
2	150469987	150470238	RND3	ENSG00000115963	ENST00000409557	ENSE00001582352	150468209	150470238	4	0	-1						IPR027417	P-loop_NTPase	FALSE	FALSE
2			RND3	ENSG00000115963	ENST00000439275	ENSE00001654262	150538978	150539011	1	-1	-1				TRUE		IPR027417, IPR005225, IPR003578	P-loop_NTPase, Small_GTP-bd_dom, Small_GTPase_Rho	FALSE	FALSE
2			RND3	ENSG00000115963	ENST00000439275	ENSE00001680876	150490834	150490918	2	-1	-1						IPR027417, IPR005225, IPR003578	P-loop_NTPase, Small_GTP-bd_dom, Small_GTPase_Rho	FALSE	FALSE
2			RND3	ENSG00000115963	ENST00000454202	ENSE00001684744	150487635	150487729	1	-1	-1						IPR027417, IPR005225, IPR003578	P-loop_NTPase, Small_GTP-bd_dom, Small_GTPase_Rho	FALSE	FALSE
2			ATF2	ENSG00000115966	ENST00000264110	ENSE00001579182	175168050	175168203	1	-1	-1				TRUE		IPR036236, IPR029836, IPR016378, IPR013087	Znf_C2H2_sf, ATF2, TF_CRE-BP1-typ, Znf_C2H2_type	FALSE	FALSE
2			ATF2	ENSG00000115966	ENST00000264110	ENSE00001353075	175151060	175151158	2	-1	-1				TRUE		IPR036236, IPR029836, IPR016378, IPR013087	Znf_C2H2_sf, ATF2, TF_CRE-BP1-typ, Znf_C2H2_type	FALSE	FALSE
2	175136412	175136443	ATF2	ENSG00000115966	ENST00000264110	ENSE00003549164	175136412	175136486	3	-1	2						IPR036236, IPR029836, IPR016378, IPR013087	Znf_C2H2_sf, ATF2, TF_CRE-BP1-typ, Znf_C2H2_type	FALSE	FALSE
2	175130138	175130207	ATF2	ENSG00000115966	ENST00000264110	ENSE00003480919	175130138	175130207	4	2	0						IPR036236, IPR029836, IPR016378, IPR013087	Znf_C2H2_sf, ATF2, TF_CRE-BP1-typ, Znf_C2H2_type	FALSE	FALSE
2	175121444	175121540	ATF2	ENSG00000115966	ENST00000264110	ENSE00000782508	175121444	175121540	5	0	1						IPR036236, IPR029836, IPR016378, IPR013087	Znf_C2H2_sf, ATF2, TF_CRE-BP1-typ, Znf_C2H2_type	FALSE	FALSE
2	175118251	175118369	ATF2	ENSG00000115966	ENST00000264110	ENSE00003564805	175118251	175118369	6	1	0						IPR036236, IPR029836, IPR016378, IPR013087	Znf_C2H2_sf, ATF2, TF_CRE-BP1-typ, Znf_C2H2_type	FALSE	FALSE
2	175117990	175118118	ATF2	ENSG00000115966	ENST00000264110	ENSE00003692006	175117990	175118118	7	0	0	TRUE					IPR036236, IPR029836, IPR016378, IPR013087	Znf_C2H2_sf, ATF2, TF_CRE-BP1-typ, Znf_C2H2_type	FALSE	FALSE
2	175114690	175114868	ATF2	ENSG00000115966	ENST00000264110	ENSE00003685410	175114690	175114868	8	0	2						IPR036236, IPR029836, IPR016378, IPR013087	Znf_C2H2_sf, ATF2, TF_CRE-BP1-typ, Znf_C2H2_type	FALSE	FALSE
2	175113994	175114108	ATF2	ENSG00000115966	ENST00000264110	ENSE00003790186	175113994	175114108	9	2	0						IPR036236, IPR029836, IPR016378, IPR013087	Znf_C2H2_sf, ATF2, TF_CRE-BP1-typ, Znf_C2H2_type	FALSE	FALSE
2	175111568	175111654	ATF2	ENSG00000115966	ENST00000264110	ENSE00003657956	175111568	175111654	10	0	0	TRUE					IPR036236, IPR029836, IPR016378, IPR013087	Znf_C2H2_sf, ATF2, TF_CRE-BP1-typ, Znf_C2H2_type	FALSE	FALSE
2	175097444	175097593	ATF2	ENSG00000115966	ENST00000264110	ENSE00003681126	175097444	175097593	11	0	0	TRUE					IPR036236, IPR029836, IPR016378, IPR013087	Znf_C2H2_sf, ATF2, TF_CRE-BP1-typ, Znf_C2H2_type	FALSE	FALSE
2	175093061	175093267	ATF2	ENSG00000115966	ENST00000264110	ENSE00003627632	175093061	175093267	12	0	0	TRUE					IPR036236, IPR029836, IPR016378, IPR013087	Znf_C2H2_sf, ATF2, TF_CRE-BP1-typ, Znf_C2H2_type	FALSE	FALSE
2	175080660	175080765	ATF2	ENSG00000115966	ENST00000264110	ENSE00003650786	175080660	175080765	13	0	1						IPR036236, IPR029836, IPR016378, IPR013087	Znf_C2H2_sf, ATF2, TF_CRE-BP1-typ, Znf_C2H2_type	FALSE	FALSE
2	175074609	175074835	ATF2	ENSG00000115966	ENST00000264110	ENSE00003844591	175072259	175074835	14	1	-1						IPR036236, IPR029836, IPR016378, IPR013087	Znf_C2H2_sf, ATF2, TF_CRE-BP1-typ, Znf_C2H2_type	FALSE	FALSE
2			ATF2	ENSG00000115966	ENST00000345739	ENSE00001584794	175168050	175168206	1	-1	-1				TRUE		IPR029836, IPR016378	ATF2, TF_CRE-BP1-typ	FALSE	FALSE
2			ATF2	ENSG00000115966	ENST00000345739	ENSE00003592113	175136412	175136486	3	-1	-1				TRUE		IPR029836, IPR016378	ATF2, TF_CRE-BP1-typ	FALSE	FALSE
2	175130138	175130162	ATF2	ENSG00000115966	ENST00000345739	ENSE00003636830	175130138	175130207	4	-1	1						IPR029836, IPR016378	ATF2, TF_CRE-BP1-typ	FALSE	FALSE
2	175074609	175074835	ATF2	ENSG00000115966	ENST00000345739	ENSE00001418027	175072250	175074835	13	1	-1						IPR029836, IPR016378	ATF2, TF_CRE-BP1-typ	FALSE	FALSE
2			ATF2	ENSG00000115966	ENST00000392544	ENSE00001512338	175147946	175147980	3	-1	-1						IPR036236, IPR029836, IPR016378, IPR013087	Znf_C2H2_sf, ATF2, TF_CRE-BP1-typ, Znf_C2H2_type	FALSE	FALSE
2	175074609	175074835	ATF2	ENSG00000115966	ENST00000392544	ENSE00003692084	175074505	175074835	15	1	-1						IPR036236, IPR029836, IPR016378, IPR013087	Znf_C2H2_sf, ATF2, TF_CRE-BP1-typ, Znf_C2H2_type	FALSE	FALSE
2			ATF2	ENSG00000115966	ENST00000409437	ENSE00001580874	175151060	175151082	1	-1	-1				TRUE		IPR036236, IPR029836, IPR016378, IPR013087	Znf_C2H2_sf, ATF2, TF_CRE-BP1-typ, Znf_C2H2_type	FALSE	FALSE
2			ATF2	ENSG00000115966	ENST00000409437	ENSE00001585966	175132695	175132757	3	-1	-1				TRUE		IPR036236, IPR029836, IPR016378, IPR013087	Znf_C2H2_sf, ATF2, TF_CRE-BP1-typ, Znf_C2H2_type	FALSE	FALSE
2	175130138	175130185	ATF2	ENSG00000115966	ENST00000409437	ENSE00003464608	175130138	175130207	4	-1	0						IPR036236, IPR029836, IPR016378, IPR013087	Znf_C2H2_sf, ATF2, TF_CRE-BP1-typ, Znf_C2H2_type	FALSE	FALSE
2	175074609	175074835	ATF2	ENSG00000115966	ENST00000409437	ENSE00001581920	175072265	175074835	12	1	-1						IPR036236, IPR029836, IPR016378, IPR013087	Znf_C2H2_sf, ATF2, TF_CRE-BP1-typ, Znf_C2H2_type	FALSE	FALSE
2	175074609	175074835	ATF2	ENSG00000115966	ENST00000409635	ENSE00001264290	175074280	175074835	14	1	-1						IPR029836, IPR016378	ATF2, TF_CRE-BP1-typ	FALSE	FALSE
2	175114686	175114868	ATF2	ENSG00000115966	ENST00000409833	ENSE00001579118	175114243	175114868	8	0	-1						IPR036236, IPR029836	Znf_C2H2_sf, ATF2	FALSE	FALSE
2	175092614	175092616	ATF2	ENSG00000115966	ENST00000417080	ENSE00003646702	175092543	175092616	14	0	-1
2			ATF2	ENSG00000115966	ENST00000417080	ENSE00001669718	175075000	175075087	16	-1	-1				TRUE
2			ATF2	ENSG00000115966	ENST00000417080	ENSE00001762356	175074505	175074867	17	-1	-1
2	175111568	175111654	ATF2	ENSG00000115966	ENST00000421438	ENSE00003501762	175111568	175111654	10	2	2
2	175097593	175097593	ATF2	ENSG00000115966	ENST00000421438	ENSE00003505906	175097444	175097593	11	2	-1
2			ATF2	ENSG00000115966	ENST00000421438	ENSE00003508987	175093061	175093267	12	-1	-1				TRUE
2			ATF2	ENSG00000115966	ENST00000421438	ENSE00003662473	175092543	175092616	13	-1	-1				TRUE
2			ATF2	ENSG00000115966	ENST00000421438	ENSE00003636048	175074505	175074835	16	-1	-1
2	175074609	175074835	ATF2	ENSG00000115966	ENST00000426833	ENSE00003713197	175072254	175074835	14	1	-1						IPR036236, IPR029836, IPR016378, IPR013087	Znf_C2H2_sf, ATF2, TF_CRE-BP1-typ, Znf_C2H2_type	FALSE	FALSE
2			ATF2	ENSG00000115966	ENST00000428760	ENSE00001353077	175168050	175168169	1	-1	-1				TRUE
2			ATF2	ENSG00000115966	ENST00000428760	ENSE00003645007	175080660	175080765	14	-1	-1				TRUE
2			ATF2	ENSG00000115966	ENST00000428760	ENSE00001761591	175074474	175074835	15	-1	-1
2	175130138	175130205	ATF2	ENSG00000115966	ENST00000435004	ENSE00001751278	175130138	175130205	1	1	0						IPR036236, IPR029836, IPR013087	Znf_C2H2_sf, ATF2, Znf_C2H2_type	FALSE	FALSE
2	175114818	175114868	ATF2	ENSG00000115966	ENST00000435004	ENSE00001600316	175114818	175114868	5	0	0	TRUE					IPR036236, IPR029836, IPR013087	Znf_C2H2_sf, ATF2, Znf_C2H2_type	FALSE	FALSE
2	175074710	175074835	ATF2	ENSG00000115966	ENST00000435004	ENSE00001909488	175074392	175074835	7	0	-1						IPR036236, IPR029836, IPR013087	Znf_C2H2_sf, ATF2, Znf_C2H2_type	FALSE	FALSE
2			ATF2	ENSG00000115966	ENST00000437522	ENSE00001686996	175168286	175168382	1	-1	-1
2	175114796	175114798	ATF2	ENSG00000115966	ENST00000538946	ENSE00003728328	175114796	175114812	1	-1	0						IPR029836	ATF2	FALSE	FALSE
2	175114780	175114794	ATF2	ENSG00000115966	ENST00000538946	ENSE00003712204	175114780	175114794	2	0	0	TRUE					IPR029836	ATF2	FALSE	FALSE
2	175114772	175114774	ATF2	ENSG00000115966	ENST00000538946	ENSE00003739841	175114772	175114774	3	0	0	TRUE					IPR029836	ATF2	FALSE	FALSE
2	175114690	175114766	ATF2	ENSG00000115966	ENST00000538946	ENSE00003739923	175114690	175114766	4	0	2						IPR029836	ATF2	FALSE	FALSE
2	175074609	175074835	ATF2	ENSG00000115966	ENST00000538946	ENSE00003733196	175074288	175074835	10	1	-1						IPR029836	ATF2	FALSE	FALSE
2	43592317	43592392	THADA	ENSG00000115970	ENST00000402360	ENSE00001558100	43592317	43592420	1	-1	1
2	43591952	43592046	THADA	ENSG00000115970	ENST00000402360	ENSE00003648495	43591952	43592046	2	1	0						IPR019442	DUF2428_death-receptor-like	FALSE	FALSE
2	43590824	43590954	THADA	ENSG00000115970	ENST00000402360	ENSE00003539234	43590824	43590954	3	0	2						IPR019442	DUF2428_death-receptor-like	FALSE	FALSE
2	43586854	43587002	THADA	ENSG00000115970	ENST00000402360	ENSE00003601144	43586854	43587002	4	2	1						IPR019442	DUF2428_death-receptor-like	FALSE	FALSE
2	43586702	43586734	THADA	ENSG00000115970	ENST00000402360	ENSE00003467788	43586702	43586734	5	1	1		TRUE				IPR019442	DUF2428_death-receptor-like	FALSE	FALSE
2	43586401	43586449	THADA	ENSG00000115970	ENST00000402360	ENSE00003590105	43586401	43586449	6	1	2						IPR019442	DUF2428_death-receptor-like	FALSE	FALSE
2	43581741	43581928	THADA	ENSG00000115970	ENST00000402360	ENSE00003549052	43581741	43581928	7	2	1						IPR019442	DUF2428_death-receptor-like	FALSE	FALSE
2	43578513	43578607	THADA	ENSG00000115970	ENST00000402360	ENSE00003550452	43578513	43578607	8	1	0						IPR019442	DUF2428_death-receptor-like	FALSE	FALSE
2	43577022	43577242	THADA	ENSG00000115970	ENST00000402360	ENSE00003602671	43577022	43577242	9	0	2						IPR019442	DUF2428_death-receptor-like	FALSE	FALSE
2	43574336	43575027	THADA	ENSG00000115970	ENST00000402360	ENSE00003673154	43574336	43575027	10	2	1						IPR019442	DUF2428_death-receptor-like	FALSE	FALSE
2	43572814	43572992	THADA	ENSG00000115970	ENST00000402360	ENSE00003627376	43572814	43572992	11	1	0						IPR019442	DUF2428_death-receptor-like	FALSE	FALSE
2	43571707	43571862	THADA	ENSG00000115970	ENST00000402360	ENSE00003660316	43571707	43571862	12	0	0	TRUE					IPR019442	DUF2428_death-receptor-like	FALSE	FALSE
2	43570388	43570510	THADA	ENSG00000115970	ENST00000402360	ENSE00003645202	43570388	43570510	13	0	0	TRUE					IPR019442	DUF2428_death-receptor-like	FALSE	FALSE
2	43566698	43566821	THADA	ENSG00000115970	ENST00000402360	ENSE00003523943	43566698	43566821	14	0	1						IPR019442	DUF2428_death-receptor-like	FALSE	FALSE
2	43560234	43560385	THADA	ENSG00000115970	ENST00000402360	ENSE00003571279	43560234	43560385	15	1	0						IPR019442	DUF2428_death-receptor-like	FALSE	FALSE
2	43556345	43556555	THADA	ENSG00000115970	ENST00000402360	ENSE00003588378	43556345	43556555	16	0	1						IPR019442	DUF2428_death-receptor-like	FALSE	FALSE
2	43552200	43552339	THADA	ENSG00000115970	ENST00000402360	ENSE00001554905	43552068	43552339	17	1	-1
2			THADA	ENSG00000115970	ENST00000403856	ENSE00001553853	43595931	43596007	1	-1	-1				TRUE
2			THADA	ENSG00000115970	ENST00000403856	ENSE00001547655	43592844	43592890	2	-1	-1				TRUE
2	43592317	43592392	THADA	ENSG00000115970	ENST00000403856	ENSE00003655012	43592317	43592416	3	-1	1						IPR019442	DUF2428_death-receptor-like	FALSE	FALSE
2	43566396	43566821	THADA	ENSG00000115970	ENST00000403856	ENSE00001556830	43562218	43566821	16	0	-1
2			THADA	ENSG00000115970	ENST00000404790	ENSE00001548411	43595931	43596023	1	-1	-1
2	43556334	43556555	THADA	ENSG00000115970	ENST00000404790	ENSE00001553645	43556093	43556555	17	0	-1
2			THADA	ENSG00000115970	ENST00000405006	ENSE00001558387	43595647	43595974	1	-1	-1						IPR019442	DUF2428_death-receptor-like	FALSE	FALSE
2	43552204	43552339	THADA	ENSG00000115970	ENST00000405006	ENSE00003617160	43552204	43552339	18	1	2						IPR019442	DUF2428_death-receptor-like	FALSE	FALSE
2	43551789	43551925	THADA	ENSG00000115970	ENST00000405006	ENSE00003459890	43551789	43551925	19	2	1						IPR019442	DUF2428_death-receptor-like	FALSE	FALSE
2	43549210	43549368	THADA	ENSG00000115970	ENST00000405006	ENSE00003557220	43549210	43549368	20	1	1		TRUE				IPR019442	DUF2428_death-receptor-like	FALSE	FALSE
2	43541159	43541316	THADA	ENSG00000115970	ENST00000405006	ENSE00003645494	43541159	43541316	21	1	0						IPR019442	DUF2428_death-receptor-like	FALSE	FALSE
2	43527879	43527988	THADA	ENSG00000115970	ENST00000405006	ENSE00003465855	43527879	43527988	22	0	2						IPR019442	DUF2428_death-receptor-like	FALSE	FALSE
2	43508648	43508780	THADA	ENSG00000115970	ENST00000405006	ENSE00003509329	43508648	43508780	23	2	0						IPR019442	DUF2428_death-receptor-like	FALSE	FALSE
2	43505622	43505735	THADA	ENSG00000115970	ENST00000405006	ENSE00003555223	43505622	43505735	24	0	0	TRUE					IPR019442	DUF2428_death-receptor-like	FALSE	FALSE
2	43498833	43498955	THADA	ENSG00000115970	ENST00000405006	ENSE00003658609	43498833	43498955	25	0	0	TRUE					IPR019442	DUF2428_death-receptor-like	FALSE	FALSE
2	43485234	43485325	THADA	ENSG00000115970	ENST00000405006	ENSE00003638489	43485234	43485325	26	0	2						IPR019442	DUF2428_death-receptor-like	FALSE	FALSE
2	43430213	43430302	THADA	ENSG00000115970	ENST00000405006	ENSE00003534437	43430213	43430302	27	2	2			TRUE			IPR019442	DUF2428_death-receptor-like	FALSE	FALSE
2	43428100	43428231	THADA	ENSG00000115970	ENST00000405006	ENSE00003479288	43428100	43428231	28	2	2			TRUE			IPR019442	DUF2428_death-receptor-like	FALSE	FALSE
2	43397971	43398139	THADA	ENSG00000115970	ENST00000405006	ENSE00003529481	43397971	43398139	29	2	0						IPR019442	DUF2428_death-receptor-like	FALSE	FALSE
2	43344122	43344237	THADA	ENSG00000115970	ENST00000405006	ENSE00003495137	43344122	43344237	30	0	2						IPR019442	DUF2428_death-receptor-like	FALSE	FALSE
2	43320446	43320540	THADA	ENSG00000115970	ENST00000405006	ENSE00003561122	43320446	43320540	31	2	1						IPR019442	DUF2428_death-receptor-like	FALSE	FALSE
2	43292834	43293213	THADA	ENSG00000115970	ENST00000405006	ENSE00003592591	43292834	43293213	32	1	0						IPR019442	DUF2428_death-receptor-like	FALSE	FALSE
2	43292104	43292222	THADA	ENSG00000115970	ENST00000405006	ENSE00003534400	43292104	43292222	33	0	2						IPR019442	DUF2428_death-receptor-like	FALSE	FALSE
2	43291696	43291768	THADA	ENSG00000115970	ENST00000405006	ENSE00003482778	43291696	43291768	34	2	0						IPR019442	DUF2428_death-receptor-like	FALSE	FALSE
2	43286908	43287061	THADA	ENSG00000115970	ENST00000405006	ENSE00003580516	43286908	43287061	35	0	1						IPR019442	DUF2428_death-receptor-like	FALSE	FALSE
2	43279765	43279896	THADA	ENSG00000115970	ENST00000405006	ENSE00003526048	43279765	43279896	36	1	1		TRUE				IPR019442	DUF2428_death-receptor-like	FALSE	FALSE
2	43232713	43232882	THADA	ENSG00000115970	ENST00000405006	ENSE00003464049	43232713	43232882	37	1	0						IPR019442	DUF2428_death-receptor-like	FALSE	FALSE
2	43230948	43231343	THADA	ENSG00000115970	ENST00000405006	ENSE00003653905	43230852	43231343	38	0	-1						IPR019442	DUF2428_death-receptor-like	FALSE	FALSE
2			THADA	ENSG00000115970	ENST00000405975	ENSE00001552731	43595931	43596046	1	-1	-1						IPR019442	DUF2428_death-receptor-like	FALSE	FALSE
2	43230948	43231343	THADA	ENSG00000115970	ENST00000405975	ENSE00001559860	43230836	43231343	38	0	-1						IPR019442	DUF2428_death-receptor-like	FALSE	FALSE
2			AAK1	ENSG00000115977	ENST00000406297	ENSE00001390978	69643575	69643717	1	-1	-1				TRUE		IPR011009, IPR008271	Kinase-like_dom_sf, Ser/Thr_kinase_AS	FALSE	FALSE
2	69642878	69643040	AAK1	ENSG00000115977	ENST00000406297	ENSE00003668079	69642878	69643274	2	-1	1						IPR011009, IPR008271	Kinase-like_dom_sf, Ser/Thr_kinase_AS	FALSE	FALSE
2	69556860	69556978	AAK1	ENSG00000115977	ENST00000406297	ENSE00003565262	69556860	69556978	3	1	0						IPR028182, IPR011009, IPR008271	BMP2K_C, Kinase-like_dom_sf, Ser/Thr_kinase_AS	FALSE	FALSE
2	69544436	69544544	AAK1	ENSG00000115977	ENST00000406297	ENSE00001006476	69544436	69544544	4	0	1						IPR028182, IPR011009, IPR008271	BMP2K_C, Kinase-like_dom_sf, Ser/Thr_kinase_AS	FALSE	FALSE
2	69542523	69542665	AAK1	ENSG00000115977	ENST00000406297	ENSE00003562640	69542523	69542665	5	1	0						IPR028182, IPR011009, IPR008271	BMP2K_C, Kinase-like_dom_sf, Ser/Thr_kinase_AS	FALSE	FALSE
2	69532041	69532162	AAK1	ENSG00000115977	ENST00000406297	ENSE00000759279	69532041	69532162	6	0	2						IPR028182, IPR011009, IPR008271	BMP2K_C, Kinase-like_dom_sf, Ser/Thr_kinase_AS	FALSE	FALSE
2	69530625	69530706	AAK1	ENSG00000115977	ENST00000406297	ENSE00000759264	69530625	69530706	7	2	0						IPR028182, IPR011009, IPR008271	BMP2K_C, Kinase-like_dom_sf, Ser/Thr_kinase_AS	FALSE	FALSE
2	69530008	69530140	AAK1	ENSG00000115977	ENST00000406297	ENSE00000759240	69530008	69530140	8	0	1						IPR028182, IPR011009, IPR008271	BMP2K_C, Kinase-like_dom_sf, Ser/Thr_kinase_AS	FALSE	FALSE
2	69527216	69527319	AAK1	ENSG00000115977	ENST00000406297	ENSE00000759214	69527216	69527319	9	1	0						IPR028182, IPR011009, IPR008271	BMP2K_C, Kinase-like_dom_sf, Ser/Thr_kinase_AS	FALSE	FALSE
2	69525033	69525112	AAK1	ENSG00000115977	ENST00000406297	ENSE00000759183	69525033	69525112	10	0	2						IPR028182, IPR011009, IPR008271	BMP2K_C, Kinase-like_dom_sf, Ser/Thr_kinase_AS	FALSE	FALSE
2	69520834	69520988	AAK1	ENSG00000115977	ENST00000406297	ENSE00000759174	69520834	69520988	11	2	1						IPR028182, IPR011009, IPR008271	BMP2K_C, Kinase-like_dom_sf, Ser/Thr_kinase_AS	FALSE	FALSE
2	69518954	69519240	AAK1	ENSG00000115977	ENST00000406297	ENSE00001239208	69518954	69519240	12	1	0						IPR028182, IPR011009, IPR008271	BMP2K_C, Kinase-like_dom_sf, Ser/Thr_kinase_AS	FALSE	FALSE
2	69514471	69514749	AAK1	ENSG00000115977	ENST00000406297	ENSE00000759074	69514471	69514749	13	0	0	TRUE					IPR028182, IPR011009, IPR008271	BMP2K_C, Kinase-like_dom_sf, Ser/Thr_kinase_AS	FALSE	FALSE
2	69509231	69509460	AAK1	ENSG00000115977	ENST00000406297	ENSE00001239161	69509231	69509460	14	0	2						IPR028182, IPR011009, IPR008271	BMP2K_C, Kinase-like_dom_sf, Ser/Thr_kinase_AS	FALSE	FALSE
2	69507421	69507578	AAK1	ENSG00000115977	ENST00000406297	ENSE00003561315	69507421	69507578	15	2	1						IPR028182, IPR011009, IPR008271	BMP2K_C, Kinase-like_dom_sf, Ser/Thr_kinase_AS	FALSE	FALSE
2	69505569	69505673	AAK1	ENSG00000115977	ENST00000406297	ENSE00003520238	69505569	69505673	16	1	1		TRUE				IPR028182, IPR011009, IPR008271	BMP2K_C, Kinase-like_dom_sf, Ser/Thr_kinase_AS	FALSE	FALSE
2	69495985	69496080	AAK1	ENSG00000115977	ENST00000406297	ENSE00003526179	69495985	69496080	17	1	1		TRUE				IPR028182, IPR011009, IPR008271	BMP2K_C, Kinase-like_dom_sf, Ser/Thr_kinase_AS	FALSE	FALSE
2	69482586	69482812	AAK1	ENSG00000115977	ENST00000406297	ENSE00001560271	69481056	69482812	18	1	-1						IPR011009, IPR008271	Kinase-like_dom_sf, Ser/Thr_kinase_AS	FALSE	FALSE
2			AAK1	ENSG00000115977	ENST00000409068	ENSE00001580223	69643575	69643654	1	-1	-1						IPR011009, IPR008271	Kinase-like_dom_sf, Ser/Thr_kinase_AS	FALSE	FALSE
2	69509251	69509460	AAK1	ENSG00000115977	ENST00000409068	ENSE00001582091	69509251	69509460	14	0	0						IPR011009, IPR008271	Kinase-like_dom_sf, Ser/Thr_kinase_AS	FALSE	FALSE
2	69461667	69461705	AAK1	ENSG00000115977	ENST00000409068	ENSE00001586866	69461400	69461705	15	0	-1						IPR011009, IPR008271	Kinase-like_dom_sf, Ser/Thr_kinase_AS	FALSE	FALSE
2			AAK1	ENSG00000115977	ENST00000409085	ENSE00003841879	69643575	69643739	1	-1	-1						IPR011009, IPR008271	Kinase-like_dom_sf, Ser/Thr_kinase_AS	FALSE	FALSE
2	69482711	69482812	AAK1	ENSG00000115977	ENST00000409085	ENSE00003543075	69482711	69482812	18	1	1						IPR011009, IPR008271	Kinase-like_dom_sf, Ser/Thr_kinase_AS	FALSE	FALSE
2	69480860	69480961	AAK1	ENSG00000115977	ENST00000409085	ENSE00003569520	69480860	69480961	19	1	1		TRUE				IPR011009, IPR008271	Kinase-like_dom_sf, Ser/Thr_kinase_AS	FALSE	FALSE
2	69478951	69479061	AAK1	ENSG00000115977	ENST00000409085	ENSE00001580157	69478951	69479061	20	1	1		TRUE				IPR011009, IPR008271	Kinase-like_dom_sf, Ser/Thr_kinase_AS	FALSE	FALSE
2	69476880	69476990	AAK1	ENSG00000115977	ENST00000409085	ENSE00001585397	69476880	69476990	21	1	1		TRUE				IPR011009, IPR008271	Kinase-like_dom_sf, Ser/Thr_kinase_AS	FALSE	FALSE
2	69475869	69475963	AAK1	ENSG00000115977	ENST00000409085	ENSE00001948703	69457997	69475963	22	1	-1						IPR011009, IPR008271	Kinase-like_dom_sf, Ser/Thr_kinase_AS	FALSE	FALSE
2	69642878	69643040	AAK1	ENSG00000115977	ENST00000606389	ENSE00003907213	69642878	69643040	1	0	1						IPR028182, IPR011009, IPR008271	BMP2K_C, Kinase-like_dom_sf, Ser/Thr_kinase_AS	FALSE	FALSE
2	69465425	69466551	AAK1	ENSG00000115977	ENST00000606389	ENSE00003698313	69457997	69466551	17	1	-1						IPR028182, IPR011009, IPR008271	BMP2K_C, Kinase-like_dom_sf, Ser/Thr_kinase_AS	FALSE	FALSE
2			TRAK2	ENSG00000115993	ENST00000332624	ENSE00001662139	201451350	201451458	1	-1	-1				TRUE		IPR022154	TRAK1/2_C	FALSE	FALSE
2	201420417	201420507	TRAK2	ENSG00000115993	ENST00000332624	ENSE00003686006	201420417	201420706	2	-1	1						IPR022154	TRAK1/2_C	FALSE	FALSE
2	201407403	201407597	TRAK2	ENSG00000115993	ENST00000332624	ENSE00002435966	201407403	201407597	3	1	1		TRUE				IPR022154	TRAK1/2_C	FALSE	FALSE
2	201401018	201401094	TRAK2	ENSG00000115993	ENST00000332624	ENSE00000934587	201401018	201401094	4	1	0						IPR022154	TRAK1/2_C	FALSE	FALSE
2	201399377	201399493	TRAK2	ENSG00000115993	ENST00000332624	ENSE00000934588	201399377	201399493	5	0	0	TRUE					IPR022154	TRAK1/2_C	FALSE	FALSE
2	201398145	201398354	TRAK2	ENSG00000115993	ENST00000332624	ENSE00000934589	201398145	201398354	6	0	0	TRUE					IPR022154	TRAK1/2_C	FALSE	FALSE
2	201397502	201397580	TRAK2	ENSG00000115993	ENST00000332624	ENSE00000784657	201397502	201397580	7	0	1						IPR022154	TRAK1/2_C	FALSE	FALSE
2	201395314	201395444	TRAK2	ENSG00000115993	ENST00000332624	ENSE00000784656	201395314	201395444	8	1	0						IPR022154	TRAK1/2_C	FALSE	FALSE
2	201394798	201394872	TRAK2	ENSG00000115993	ENST00000332624	ENSE00000784655	201394798	201394872	9	0	0	TRUE					IPR022154	TRAK1/2_C	FALSE	FALSE
2	201392909	201393046	TRAK2	ENSG00000115993	ENST00000332624	ENSE00000784654	201392909	201393046	10	0	0	TRUE					IPR022154	TRAK1/2_C	FALSE	FALSE
2	201389801	201389880	TRAK2	ENSG00000115993	ENST00000332624	ENSE00000934590	201389801	201389880	11	0	2						IPR022154	TRAK1/2_C	FALSE	FALSE
2	201389300	201389503	TRAK2	ENSG00000115993	ENST00000332624	ENSE00000784653	201389300	201389503	12	2	2			TRUE			IPR022154	TRAK1/2_C	FALSE	FALSE
2	201387703	201388001	TRAK2	ENSG00000115993	ENST00000332624	ENSE00000784652	201387703	201388001	13	2	1						IPR022154	TRAK1/2_C	FALSE	FALSE
2	201386218	201386484	TRAK2	ENSG00000115993	ENST00000332624	ENSE00000784651	201386218	201386484	14	1	1		TRUE				IPR022154	TRAK1/2_C	FALSE	FALSE
2	201384111	201384216	TRAK2	ENSG00000115993	ENST00000332624	ENSE00000784650	201384111	201384216	15	1	2						IPR022154	TRAK1/2_C	FALSE	FALSE
2	201380543	201381218	TRAK2	ENSG00000115993	ENST00000332624	ENSE00001315209	201377207	201381218	16	2	-1						IPR022154	TRAK1/2_C	FALSE	FALSE
2			TRAK2	ENSG00000115993	ENST00000430254	ENSE00001022542	201451350	201451500	1	-1	-1
2	201395278	201395444	TRAK2	ENSG00000115993	ENST00000430254	ENSE00001684380	201395128	201395444	8	1	-1
2			C2orf42	ENSG00000115998	ENST00000264434	ENSE00001164257	70190973	70191019	1	-1	-1				TRUE		IPR029269	Zf-tcix	FALSE	FALSE
2			C2orf42	ENSG00000115998	ENST00000264434	ENSE00001164252	70182667	70182935	2	-1	-1				TRUE		IPR029269	Zf-tcix	FALSE	FALSE
2	70181163	70181985	C2orf42	ENSG00000115998	ENST00000264434	ENSE00000846492	70181163	70181997	3	-1	1						IPR029269	Zf-tcix	FALSE	FALSE
2	70179532	70179642	C2orf42	ENSG00000115998	ENST00000264434	ENSE00000846491	70179532	70179642	4	1	1		TRUE				IPR029269	Zf-tcix	FALSE	FALSE
2	70175673	70175777	C2orf42	ENSG00000115998	ENST00000264434	ENSE00000759560	70175673	70175777	5	1	1		TRUE				IPR029269	Zf-tcix	FALSE	FALSE
2	70169557	70169661	C2orf42	ENSG00000115998	ENST00000264434	ENSE00000759574	70169557	70169661	6	1	1		TRUE				IPR029269	Zf-tcix	FALSE	FALSE
2	70165528	70165635	C2orf42	ENSG00000115998	ENST00000264434	ENSE00000759598	70165528	70165635	7	1	1		TRUE				IPR029269	Zf-tcix	FALSE	FALSE
2	70165092	70165192	C2orf42	ENSG00000115998	ENST00000264434	ENSE00000963062	70165092	70165192	8	1	0						IPR029269	Zf-tcix	FALSE	FALSE
2	70160625	70160787	C2orf42	ENSG00000115998	ENST00000264434	ENSE00000963063	70160625	70160787	9	0	1						IPR029269	Zf-tcix	FALSE	FALSE
2	70150356	70150564	C2orf42	ENSG00000115998	ENST00000264434	ENSE00000963064	70149885	70150564	10	1	-1						IPR029269	Zf-tcix	FALSE	FALSE
2	70181163	70181985	C2orf42	ENSG00000115998	ENST00000420306	ENSE00001777831	70181163	70181995	1	-1	1						IPR029269	Zf-tcix	FALSE	FALSE
2	70150356	70150564	C2orf42	ENSG00000115998	ENST00000420306	ENSE00001673597	70149898	70150564	8	1	-1						IPR029269	Zf-tcix	FALSE	FALSE
2	70248405	70248430	TIA1	ENSG00000116001	ENST00000282574	ENSE00001730524	70248405	70248580	1	-1	2						IPR035979, IPR034832, IPR034830, IPR012677, IPR003954	RBD_domain_sf, TIA1_RRM3, TIA1_RRM2, Nucleotide-bd_a/b_plait_sf, RRM_dom_euk	FALSE	FALSE
2	70236079	70236175	TIA1	ENSG00000116001	ENST00000282574	ENSE00003642002	70236079	70236175	2	2	0						IPR035979, IPR034832, IPR034830, IPR012677, IPR003954	RBD_domain_sf, TIA1_RRM3, TIA1_RRM2, Nucleotide-bd_a/b_plait_sf, RRM_dom_euk	FALSE	FALSE
2	70230756	70230854	TIA1	ENSG00000116001	ENST00000282574	ENSE00003627817	70230756	70230854	3	0	0	TRUE					IPR035979, IPR034832, IPR034830, IPR012677, IPR003954	RBD_domain_sf, TIA1_RRM3, TIA1_RRM2, Nucleotide-bd_a/b_plait_sf, RRM_dom_euk	FALSE	FALSE
2	70229264	70229318	TIA1	ENSG00000116001	ENST00000282574	ENSE00003605947	70229264	70229318	4	0	1						IPR035979, IPR034832, IPR034830, IPR012677, IPR003954	RBD_domain_sf, TIA1_RRM3, TIA1_RRM2, Nucleotide-bd_a/b_plait_sf, RRM_dom_euk	FALSE	FALSE
2	70229059	70229091	TIA1	ENSG00000116001	ENST00000282574	ENSE00003493099	70229059	70229091	5	1	1		TRUE				IPR035979, IPR034832, IPR034830, IPR012677, IPR003954	RBD_domain_sf, TIA1_RRM3, TIA1_RRM2, Nucleotide-bd_a/b_plait_sf, RRM_dom_euk	FALSE	FALSE
2	70227735	70227822	TIA1	ENSG00000116001	ENST00000282574	ENSE00003637040	70227735	70227822	6	1	2						IPR035979, IPR034832, IPR034830, IPR012677, IPR003954	RBD_domain_sf, TIA1_RRM3, TIA1_RRM2, Nucleotide-bd_a/b_plait_sf, RRM_dom_euk	FALSE	FALSE
2	70224554	70224629	TIA1	ENSG00000116001	ENST00000282574	ENSE00003458490	70224554	70224629	7	2	0						IPR035979, IPR034832, IPR034830, IPR012677, IPR003954	RBD_domain_sf, TIA1_RRM3, TIA1_RRM2, Nucleotide-bd_a/b_plait_sf, RRM_dom_euk	FALSE	FALSE
2	70216886	70216994	TIA1	ENSG00000116001	ENST00000282574	ENSE00003566761	70216886	70216994	8	0	1						IPR035979, IPR034832, IPR034830, IPR012677, IPR003954	RBD_domain_sf, TIA1_RRM3, TIA1_RRM2, Nucleotide-bd_a/b_plait_sf, RRM_dom_euk	FALSE	FALSE
2	70216404	70216499	TIA1	ENSG00000116001	ENST00000282574	ENSE00003649765	70216404	70216499	9	1	1		TRUE				IPR035979, IPR034832, IPR034830, IPR012677, IPR003954	RBD_domain_sf, TIA1_RRM3, TIA1_RRM2, Nucleotide-bd_a/b_plait_sf, RRM_dom_euk	FALSE	FALSE
2	70216208	70216292	TIA1	ENSG00000116001	ENST00000282574	ENSE00003493550	70216208	70216292	10	1	2						IPR035979, IPR034832, IPR034830, IPR012677, IPR003954	RBD_domain_sf, TIA1_RRM3, TIA1_RRM2, Nucleotide-bd_a/b_plait_sf, RRM_dom_euk	FALSE	FALSE
2	70215371	70215494	TIA1	ENSG00000116001	ENST00000282574	ENSE00003604011	70215371	70215494	11	2	0						IPR035979, IPR034832, IPR034830, IPR012677, IPR003954	RBD_domain_sf, TIA1_RRM3, TIA1_RRM2, Nucleotide-bd_a/b_plait_sf, RRM_dom_euk	FALSE	FALSE
2	70214349	70214491	TIA1	ENSG00000116001	ENST00000282574	ENSE00001683674	70214349	70214491	12	0	2						IPR035979, IPR034832, IPR034830, IPR012677, IPR003954	RBD_domain_sf, TIA1_RRM3, TIA1_RRM2, Nucleotide-bd_a/b_plait_sf, RRM_dom_euk	FALSE	FALSE
2	70212719	70212845	TIA1	ENSG00000116001	ENST00000282574	ENSE00001695758	70210204	70212845	13	2	-1						IPR035979, IPR034832, IPR034830, IPR012677, IPR003954	RBD_domain_sf, TIA1_RRM3, TIA1_RRM2, Nucleotide-bd_a/b_plait_sf, RRM_dom_euk	FALSE	FALSE
2	70224512	70224629	TIA1	ENSG00000116001	ENST00000361692	ENSE00002117564	70224426	70224629	5	2	-1						IPR035979, IPR012677	RBD_domain_sf, Nucleotide-bd_a/b_plait_sf	FALSE	FALSE
2	70248405	70248430	TIA1	ENSG00000116001	ENST00000415783	ENSE00001944036	70248405	70248660	1	-1	2						IPR035979, IPR034832, IPR034830, IPR012677, IPR003954	RBD_domain_sf, TIA1_RRM3, TIA1_RRM2, Nucleotide-bd_a/b_plait_sf, RRM_dom_euk	FALSE	FALSE
2	70214349	70214494	TIA1	ENSG00000116001	ENST00000415783	ENSE00003663994	70214349	70214494	11	0	2						IPR035979, IPR034832, IPR034830, IPR012677, IPR003954	RBD_domain_sf, TIA1_RRM3, TIA1_RRM2, Nucleotide-bd_a/b_plait_sf, RRM_dom_euk	FALSE	FALSE
2	70212719	70212845	TIA1	ENSG00000116001	ENST00000415783	ENSE00001698276	70209444	70212845	12	2	-1						IPR035979, IPR034832, IPR034830, IPR012677, IPR003954	RBD_domain_sf, TIA1_RRM3, TIA1_RRM2, Nucleotide-bd_a/b_plait_sf, RRM_dom_euk	FALSE	FALSE
2	70248405	70248430	TIA1	ENSG00000116001	ENST00000416149	ENSE00001914801	70248405	70248454	1	-1	2						IPR035979, IPR034830, IPR012677, IPR003954	RBD_domain_sf, TIA1_RRM2, Nucleotide-bd_a/b_plait_sf, RRM_dom_euk	FALSE	FALSE
2	70216824	70216994	TIA1	ENSG00000116001	ENST00000416149	ENSE00001863553	70216672	70216994	8	0	-1						IPR035979, IPR034830, IPR012677, IPR003954	RBD_domain_sf, TIA1_RRM2, Nucleotide-bd_a/b_plait_sf, RRM_dom_euk	FALSE	FALSE
2	70248405	70248430	TIA1	ENSG00000116001	ENST00000433529	ENSE00001942458	70248405	70248628	1	-1	2						IPR035979, IPR034832, IPR034830, IPR012677, IPR003954	RBD_domain_sf, TIA1_RRM3, TIA1_RRM2, Nucleotide-bd_a/b_plait_sf, RRM_dom_euk	FALSE	FALSE
2	70248405	70248430	TIA1	ENSG00000116001	ENST00000445587	ENSE00001353246	70248405	70248610	1	-1	2						IPR035979, IPR034830, IPR012677, IPR003954	RBD_domain_sf, TIA1_RRM2, Nucleotide-bd_a/b_plait_sf, RRM_dom_euk	FALSE	FALSE
2	70212719	70212845	TIA1	ENSG00000116001	ENST00000445587	ENSE00001806633	70212317	70212845	10	2	-1						IPR035979, IPR034830, IPR012677, IPR003954	RBD_domain_sf, TIA1_RRM2, Nucleotide-bd_a/b_plait_sf, RRM_dom_euk	FALSE	FALSE
2			TIA1	ENSG00000116001	ENST00000454815	ENSE00003482389	70229264	70229318	1	-1	-1				TRUE		IPR035979, IPR012677	RBD_domain_sf, Nucleotide-bd_a/b_plait_sf	FALSE	FALSE
2			TIA1	ENSG00000116001	ENST00000454815	ENSE00003597914	70229059	70229091	2	-1	-1				TRUE		IPR035979, IPR012677	RBD_domain_sf, Nucleotide-bd_a/b_plait_sf	FALSE	FALSE
2			TIA1	ENSG00000116001	ENST00000454815	ENSE00001798744	70227735	70227791	3	-1	-1				TRUE		IPR035979, IPR012677	RBD_domain_sf, Nucleotide-bd_a/b_plait_sf	FALSE	FALSE
2			TIA1	ENSG00000116001	ENST00000454815	ENSE00003520203	70224554	70224629	4	-1	-1				TRUE		IPR035979, IPR012677	RBD_domain_sf, Nucleotide-bd_a/b_plait_sf	FALSE	FALSE
2			TIA1	ENSG00000116001	ENST00000454815	ENSE00001710408	70216753	70216994	5	-1	-1				TRUE		IPR035979, IPR012677	RBD_domain_sf, Nucleotide-bd_a/b_plait_sf	FALSE	FALSE
2			TIA1	ENSG00000116001	ENST00000454815	ENSE00003470979	70216404	70216499	6	-1	-1				TRUE		IPR035979, IPR012677	RBD_domain_sf, Nucleotide-bd_a/b_plait_sf	FALSE	FALSE
2	70216208	70216284	TIA1	ENSG00000116001	ENST00000454815	ENSE00003645703	70216208	70216292	7	-1	2						IPR035979, IPR012677	RBD_domain_sf, Nucleotide-bd_a/b_plait_sf	FALSE	FALSE
2	70214352	70214494	TIA1	ENSG00000116001	ENST00000454815	ENSE00001736277	70214352	70214494	9	0	2						IPR035979, IPR012677	RBD_domain_sf, Nucleotide-bd_a/b_plait_sf	FALSE	FALSE
2	70248405	70248430	TIA1	ENSG00000116001	ENST00000474809	ENSE00001816086	70248405	70248658	1	-1	2
2	70225357	70225393	TIA1	ENSG00000116001	ENST00000474809	ENSE00003664580	70225328	70225393	7	2	-1
2			TIA1	ENSG00000116001	ENST00000474809	ENSE00002139924	70216848	70216994	9	-1	-1
2	70248405	70248430	TIA1	ENSG00000116001	ENST00000477044	ENSE00001913554	70248405	70248611	1	-1	2
2	70228344	70228462	TIA1	ENSG00000116001	ENST00000477044	ENSE00001948588	70228344	70228462	6	1	0
2	70227766	70227822	TIA1	ENSG00000116001	ENST00000477044	ENSE00003658726	70227735	70227822	7	0	-1
2			TIA1	ENSG00000116001	ENST00000477044	ENSE00002127070	70224424	70224629	8	-1	-1
2	70258165	70258276	PCYOX1	ENSG00000116005	ENST00000264441	ENSE00001803360	70258149	70258276	1	-1	1						IPR036188, IPR017046	FAD/NAD-bd_sf, Prenylcysteine_Oxase	FALSE	FALSE
2	70259360	70259566	PCYOX1	ENSG00000116005	ENST00000264441	ENSE00003622619	70259360	70259566	2	1	1		TRUE				IPR036188, IPR017046	FAD/NAD-bd_sf, Prenylcysteine_Oxase	FALSE	FALSE
2	70261212	70261386	PCYOX1	ENSG00000116005	ENST00000264441	ENSE00001311728	70261212	70261386	3	1	2						IPR017046	Prenylcysteine_Oxase	FALSE	FALSE
2	70274959	70275170	PCYOX1	ENSG00000116005	ENST00000264441	ENSE00000760030	70274959	70275170	4	2	1						IPR017046	Prenylcysteine_Oxase	FALSE	FALSE
2	70275514	70275666	PCYOX1	ENSG00000116005	ENST00000264441	ENSE00003786156	70275514	70275666	5	1	1		TRUE				IPR017046	Prenylcysteine_Oxase	FALSE	FALSE
2	70277020	70277042	PCYOX1	ENSG00000116005	ENST00000264441	ENSE00001607969	70277020	70279103	6	1	-1						IPR036188, IPR017046	FAD/NAD-bd_sf, Prenylcysteine_Oxase	FALSE	FALSE
2			PCYOX1	ENSG00000116005	ENST00000414812	ENSE00001772630	70257726	70257935	1	-1	-1				TRUE		IPR017046	Prenylcysteine_Oxase	FALSE	FALSE
2	70259479	70259566	PCYOX1	ENSG00000116005	ENST00000414812	ENSE00003478582	70259360	70259566	2	-1	1						IPR017046	Prenylcysteine_Oxase	FALSE	FALSE
2			PCYOX1	ENSG00000116005	ENST00000422380	ENSE00001759899	70257386	70257433	1	-1	-1						IPR017046	Prenylcysteine_Oxase	FALSE	FALSE
2	70274959	70275084	PCYOX1	ENSG00000116005	ENST00000422380	ENSE00001726708	70274959	70275084	4	2	2						IPR017046	Prenylcysteine_Oxase	FALSE	FALSE
2	70258165	70258276	PCYOX1	ENSG00000116005	ENST00000433351	ENSE00000963066	70258137	70258276	1	-1	1						IPR036188, IPR017046	FAD/NAD-bd_sf, Prenylcysteine_Oxase	FALSE	FALSE
2	70276734	70277392	PCYOX1	ENSG00000116005	ENST00000433351	ENSE00001640931	70276734	70281185	6	1	-1						IPR036188, IPR017046	FAD/NAD-bd_sf, Prenylcysteine_Oxase	FALSE	FALSE
2			PCYOX1	ENSG00000116005	ENST00000451279	ENSE00001613378	70258419	70258484	1	-1	-1						IPR017046	Prenylcysteine_Oxase	FALSE	FALSE
2	70274959	70275158	PCYOX1	ENSG00000116005	ENST00000451279	ENSE00001764927	70274959	70275158	4	2	1						IPR017046	Prenylcysteine_Oxase	FALSE	FALSE
2	46297912	46297937	EPAS1	ENSG00000116016	ENST00000263734	ENSE00001875413	46297407	46297937	1	-1	2						IPR036638, IPR035965, IPR021537, IPR014887, IPR013767, IPR013655, IPR011598, IPR001610, IPR001067	HLH_DNA-bd_sf, PAS-like_dom_sf, HIF_alpha_subunit, HIF-1_TAD_C, PAS_fold, PAS_fold_3, bHLH_dom, PAC, Nuc_translocat	FALSE	FALSE
2	46346873	46347063	EPAS1	ENSG00000116016	ENST00000263734	ENSE00003556558	46346873	46347063	2	2	1						IPR036638, IPR035965, IPR013767, IPR011598, IPR001067	HLH_DNA-bd_sf, PAS-like_dom_sf, PAS_fold, bHLH_dom, Nuc_translocat	FALSE	FALSE
2	46356151	46356302	EPAS1	ENSG00000116016	ENST00000263734	ENSE00000751537	46356151	46356302	3	1	0						IPR036638, IPR035965, IPR013767, IPR011598, IPR001067	HLH_DNA-bd_sf, PAS-like_dom_sf, PAS_fold, bHLH_dom, Nuc_translocat	FALSE	FALSE
2	46356724	46356808	EPAS1	ENSG00000116016	ENST00000263734	ENSE00003683801	46356724	46356808	4	0	1						IPR036638, IPR035965, IPR013767, IPR011598, IPR001067	HLH_DNA-bd_sf, PAS-like_dom_sf, PAS_fold, bHLH_dom, Nuc_translocat	FALSE	FALSE
2	46360638	46360756	EPAS1	ENSG00000116016	ENST00000263734	ENSE00003552182	46360638	46360756	5	1	0						IPR036638, IPR035965, IPR013767, IPR011598, IPR001067	HLH_DNA-bd_sf, PAS-like_dom_sf, PAS_fold, bHLH_dom, Nuc_translocat	FALSE	FALSE
2	46360885	46361090	EPAS1	ENSG00000116016	ENST00000263734	ENSE00003784699	46360885	46361090	6	0	2						IPR036638, IPR035965, IPR013767, IPR011598, IPR001067	HLH_DNA-bd_sf, PAS-like_dom_sf, PAS_fold, bHLH_dom, Nuc_translocat	FALSE	FALSE
2	46369827	46369933	EPAS1	ENSG00000116016	ENST00000263734	ENSE00000751546	46369827	46369933	7	2	1						IPR036638, IPR035965, IPR021537, IPR014887, IPR013767, IPR013655, IPR011598, IPR001610, IPR001067	HLH_DNA-bd_sf, PAS-like_dom_sf, HIF_alpha_subunit, HIF-1_TAD_C, PAS_fold, PAS_fold_3, bHLH_dom, PAC, Nuc_translocat	FALSE	FALSE
2	46375690	46375837	EPAS1	ENSG00000116016	ENST00000263734	ENSE00000962618	46375690	46375837	8	1	2						IPR036638, IPR035965, IPR021537, IPR014887, IPR013767, IPR013655, IPR011598, IPR001610, IPR001067	HLH_DNA-bd_sf, PAS-like_dom_sf, HIF_alpha_subunit, HIF-1_TAD_C, PAS_fold, PAS_fold_3, bHLH_dom, PAC, Nuc_translocat	FALSE	FALSE
2	46376539	46376753	EPAS1	ENSG00000116016	ENST00000263734	ENSE00003649720	46376539	46376753	9	2	1						IPR036638, IPR035965, IPR021537, IPR014887, IPR013767, IPR013655, IPR011598, IPR001610, IPR001067	HLH_DNA-bd_sf, PAS-like_dom_sf, HIF_alpha_subunit, HIF-1_TAD_C, PAS_fold, PAS_fold_3, bHLH_dom, PAC, Nuc_translocat	FALSE	FALSE
2	46377894	46378087	EPAS1	ENSG00000116016	ENST00000263734	ENSE00003528673	46377894	46378087	10	1	0						IPR036638, IPR035965, IPR021537, IPR014887, IPR013767, IPR013655, IPR011598, IPR001610, IPR001067	HLH_DNA-bd_sf, PAS-like_dom_sf, HIF_alpha_subunit, HIF-1_TAD_C, PAS_fold, PAS_fold_3, bHLH_dom, PAC, Nuc_translocat	FALSE	FALSE
2	46378657	46378767	EPAS1	ENSG00000116016	ENST00000263734	ENSE00000962620	46378657	46378767	11	0	0	TRUE					IPR036638, IPR035965, IPR021537, IPR014887, IPR013767, IPR013655, IPR011598, IPR001610, IPR001067	HLH_DNA-bd_sf, PAS-like_dom_sf, HIF_alpha_subunit, HIF-1_TAD_C, PAS_fold, PAS_fold_3, bHLH_dom, PAC, Nuc_translocat	FALSE	FALSE
2	46380227	46380717	EPAS1	ENSG00000116016	ENST00000263734	ENSE00000962621	46380227	46380717	12	0	2						IPR036638, IPR035965, IPR021537, IPR014887, IPR013767, IPR013655, IPR011598, IPR001610, IPR001067	HLH_DNA-bd_sf, PAS-like_dom_sf, HIF_alpha_subunit, HIF-1_TAD_C, PAS_fold, PAS_fold_3, bHLH_dom, PAC, Nuc_translocat	FALSE	FALSE
2	46381596	46381722	EPAS1	ENSG00000116016	ENST00000263734	ENSE00003503490	46381596	46381722	13	2	0						IPR036638, IPR035965, IPR021537, IPR014887, IPR013767, IPR013655, IPR011598, IPR001610, IPR001067	HLH_DNA-bd_sf, PAS-like_dom_sf, HIF_alpha_subunit, HIF-1_TAD_C, PAS_fold, PAS_fold_3, bHLH_dom, PAC, Nuc_translocat	FALSE	FALSE
2	46381975	46382089	EPAS1	ENSG00000116016	ENST00000263734	ENSE00003569429	46381975	46382089	14	0	1						IPR036638, IPR035965, IPR021537, IPR014887, IPR013767, IPR013655, IPR011598, IPR001610, IPR001067	HLH_DNA-bd_sf, PAS-like_dom_sf, HIF_alpha_subunit, HIF-1_TAD_C, PAS_fold, PAS_fold_3, bHLH_dom, PAC, Nuc_translocat	FALSE	FALSE
2	46382425	46382598	EPAS1	ENSG00000116016	ENST00000263734	ENSE00003488845	46382425	46382598	15	1	1		TRUE				IPR036638, IPR035965, IPR021537, IPR014887, IPR013767, IPR013655, IPR011598, IPR001610, IPR001067	HLH_DNA-bd_sf, PAS-like_dom_sf, HIF_alpha_subunit, HIF-1_TAD_C, PAS_fold, PAS_fold_3, bHLH_dom, PAC, Nuc_translocat	FALSE	FALSE
2	46384509	46384660	EPAS1	ENSG00000116016	ENST00000263734	ENSE00001816384	46384509	46386697	16	1	-1						IPR036638, IPR035965, IPR021537, IPR014887, IPR013767, IPR013655, IPR011598, IPR001610, IPR001067	HLH_DNA-bd_sf, PAS-like_dom_sf, HIF_alpha_subunit, HIF-1_TAD_C, PAS_fold, PAS_fold_3, bHLH_dom, PAC, Nuc_translocat	FALSE	FALSE
2			EPAS1	ENSG00000116016	ENST00000449347	ENSE00001781296	46296608	46296725	1	-1	-1				TRUE		IPR036638, IPR035965, IPR013767, IPR011598, IPR001067	HLH_DNA-bd_sf, PAS-like_dom_sf, PAS_fold, bHLH_dom, Nuc_translocat	FALSE	FALSE
2	46297912	46297937	EPAS1	ENSG00000116016	ENST00000449347	ENSE00001772828	46297742	46297937	2	-1	2						IPR036638, IPR035965, IPR013767, IPR011598, IPR001067	HLH_DNA-bd_sf, PAS-like_dom_sf, PAS_fold, bHLH_dom, Nuc_translocat	FALSE	FALSE
2	202238440	202238451	SUMO1	ENSG00000116030	ENST00000392244	ENSE00001563900	202238440	202238566	1	-1	0						IPR029071, IPR022617	Ubiquitin-like_domsf, Rad60/SUMO-like_dom	FALSE	FALSE
2	202214357	202214434	SUMO1	ENSG00000116030	ENST00000392244	ENSE00003530310	202214357	202214434	2	0	0	TRUE					IPR029071, IPR022617	Ubiquitin-like_domsf, Rad60/SUMO-like_dom	FALSE	FALSE
2	202210735	202210806	SUMO1	ENSG00000116030	ENST00000392244	ENSE00003461703	202210735	202210806	3	0	0	TRUE					IPR029071, IPR022617	Ubiquitin-like_domsf, Rad60/SUMO-like_dom	FALSE	FALSE
2	202207253	202207321	SUMO1	ENSG00000116030	ENST00000392244	ENSE00001857967	202206768	202207321	4	0	-1						IPR029071, IPR022617	Ubiquitin-like_domsf, Rad60/SUMO-like_dom	FALSE	FALSE
2	202238440	202238451	SUMO1	ENSG00000116030	ENST00000392245	ENSE00001346815	202238440	202238599	1	-1	0						IPR029071, IPR022617	Ubiquitin-like_domsf, Rad60/SUMO-like_dom	FALSE	FALSE
2	202220032	202220106	SUMO1	ENSG00000116030	ENST00000392245	ENSE00003637683	202220032	202220106	2	0	0	TRUE					IPR029071, IPR022617	Ubiquitin-like_domsf, Rad60/SUMO-like_dom	FALSE	FALSE
2	202207253	202207321	SUMO1	ENSG00000116030	ENST00000392245	ENSE00001511222	202207253	202207321	5	0	0						IPR029071, IPR022617	Ubiquitin-like_domsf, Rad60/SUMO-like_dom	FALSE	FALSE
2			SUMO1	ENSG00000116030	ENST00000392245	ENSE00001511221	202206187	202206803	6	-1	-1						IPR029071, IPR022617	Ubiquitin-like_domsf, Rad60/SUMO-like_dom	FALSE	FALSE
2	202238440	202238451	SUMO1	ENSG00000116030	ENST00000392246	ENSE00001771214	202238440	202238597	1	-1	0						IPR029071, IPR022617	Ubiquitin-like_domsf, Rad60/SUMO-like_dom	FALSE	FALSE
2	202207253	202207321	SUMO1	ENSG00000116030	ENST00000392246	ENSE00001390654	202206182	202207321	5	0	-1						IPR029071, IPR022617	Ubiquitin-like_domsf, Rad60/SUMO-like_dom	FALSE	FALSE
2	202238440	202238451	SUMO1	ENSG00000116030	ENST00000409181	ENSE00001587440	202238440	202238569	1	-1	0						IPR029071	Ubiquitin-like_domsf	FALSE	FALSE
2	202210772	202210783	SUMO1	ENSG00000116030	ENST00000409181	ENSE00001578455	202210735	202210783	4	0	-1						IPR029071	Ubiquitin-like_domsf	FALSE	FALSE
2			SUMO1	ENSG00000116030	ENST00000409181	ENSE00001586903	202206870	202207321	5	-1	-1						IPR029071	Ubiquitin-like_domsf	FALSE	FALSE
2			SUMO1	ENSG00000116030	ENST00000409205	ENSE00001577376	202238440	202238462	1	-1	-1				TRUE		IPR029071, IPR022617	Ubiquitin-like_domsf, Rad60/SUMO-like_dom	FALSE	FALSE
2	202214357	202214404	SUMO1	ENSG00000116030	ENST00000409205	ENSE00001585656	202214357	202214429	3	-1	0						IPR029071, IPR022617	Ubiquitin-like_domsf, Rad60/SUMO-like_dom	FALSE	FALSE
2	202207253	202207321	SUMO1	ENSG00000116030	ENST00000409205	ENSE00001586024	202207031	202207321	5	0	-1						IPR029071, IPR022617	Ubiquitin-like_domsf, Rad60/SUMO-like_dom	FALSE	FALSE
2	202238440	202238451	SUMO1	ENSG00000116030	ENST00000409368	ENSE00001586278	202238440	202238594	1	-1	0						IPR029071, IPR022617	Ubiquitin-like_domsf, Rad60/SUMO-like_dom	FALSE	FALSE
2	202207868	202208002	SUMO1	ENSG00000116030	ENST00000409368	ENSE00001583865	202207868	202208002	5	0	0	TRUE					IPR029071, IPR022617	Ubiquitin-like_domsf, Rad60/SUMO-like_dom	FALSE	FALSE
2	202207253	202207321	SUMO1	ENSG00000116030	ENST00000409368	ENSE00001581555	202206650	202207321	6	0	-1						IPR029071, IPR022617	Ubiquitin-like_domsf, Rad60/SUMO-like_dom	FALSE	FALSE
2			SUMO1	ENSG00000116030	ENST00000409498	ENSE00001587268	202238440	202238586	1	-1	-1				TRUE		IPR029071, IPR022617	Ubiquitin-like_domsf, Rad60/SUMO-like_dom	FALSE	FALSE
2			SUMO1	ENSG00000116030	ENST00000409498	ENSE00001584167	202233578	202233670	2	-1	-1				TRUE		IPR029071, IPR022617	Ubiquitin-like_domsf, Rad60/SUMO-like_dom	FALSE	FALSE
2			SUMO1	ENSG00000116030	ENST00000409498	ENSE00003493101	202220032	202220106	3	-1	-1				TRUE		IPR029071, IPR022617	Ubiquitin-like_domsf, Rad60/SUMO-like_dom	FALSE	FALSE
2	202214357	202214404	SUMO1	ENSG00000116030	ENST00000409498	ENSE00003509842	202214357	202214434	4	-1	0						IPR029071, IPR022617	Ubiquitin-like_domsf, Rad60/SUMO-like_dom	FALSE	FALSE
2	202207253	202207321	SUMO1	ENSG00000116030	ENST00000409498	ENSE00001584740	202207008	202207321	6	0	-1						IPR029071, IPR022617	Ubiquitin-like_domsf, Rad60/SUMO-like_dom	FALSE	FALSE
2	202238440	202238451	SUMO1	ENSG00000116030	ENST00000409712	ENSE00001582440	202238440	202238576	1	-1	0						IPR029071	Ubiquitin-like_domsf	FALSE	FALSE
2	202207253	202207321	SUMO1	ENSG00000116030	ENST00000409712	ENSE00001577509	202206851	202207321	4	0	-1						IPR029071	Ubiquitin-like_domsf	FALSE	FALSE
2	70835704	70835776	CD207	ENSG00000116031	ENST00000410009	ENSE00001589135	70835704	70835816	1	-1	1						IPR033989, IPR018378, IPR016187, IPR016186	CD209-like_CTLD, C-type_lectin_CS, CTDL_fold, C-type_lectin-like/link_sf	FALSE	FALSE
2	70835491	70835607	CD207	ENSG00000116031	ENST00000410009	ENSE00001588982	70835491	70835607	2	1	1		TRUE				IPR033989, IPR018378, IPR016187, IPR016186	CD209-like_CTLD, C-type_lectin_CS, CTDL_fold, C-type_lectin-like/link_sf	FALSE	FALSE
2	70833646	70834020	CD207	ENSG00000116031	ENST00000410009	ENSE00000760758	70833646	70834020	3	1	1		TRUE				IPR033989, IPR018378, IPR016187, IPR016186	CD209-like_CTLD, C-type_lectin_CS, CTDL_fold, C-type_lectin-like/link_sf	FALSE	FALSE
2	70832900	70833051	CD207	ENSG00000116031	ENST00000410009	ENSE00000760757	70832900	70833051	4	1	0						IPR033989, IPR018378, IPR016187, IPR016186	CD209-like_CTLD, C-type_lectin_CS, CTDL_fold, C-type_lectin-like/link_sf	FALSE	FALSE
2	70831701	70831819	CD207	ENSG00000116031	ENST00000410009	ENSE00000760756	70831701	70831819	5	0	2						IPR033989, IPR018378, IPR016187, IPR016186	CD209-like_CTLD, C-type_lectin_CS, CTDL_fold, C-type_lectin-like/link_sf	FALSE	FALSE
2	70831050	70831200	CD207	ENSG00000116031	ENST00000410009	ENSE00001949188	70830211	70831200	6	2	-1						IPR033989, IPR018378, IPR016187, IPR016186	CD209-like_CTLD, C-type_lectin_CS, CTDL_fold, C-type_lectin-like/link_sf	FALSE	FALSE
2	70900622	70900868	VAX2	ENSG00000116035	ENST00000234392	ENSE00000846550	70900576	70900868	1	-1	1						IPR033021, IPR020479, IPR017970, IPR009057, IPR001356	Vax2, Homeobox_metazoa, Homeobox_CS, Homeobox-like_sf, Homeobox_dom	FALSE	FALSE
2	70921098	70921285	VAX2	ENSG00000116035	ENST00000234392	ENSE00002443742	70921098	70921285	2	1	0						IPR033021, IPR020479, IPR017970, IPR009057, IPR001356	Vax2, Homeobox_metazoa, Homeobox_CS, Homeobox-like_sf, Homeobox_dom	FALSE	FALSE
2	70932767	70933204	VAX2	ENSG00000116035	ENST00000234392	ENSE00000846551	70932767	70933446	3	0	-1						IPR033021, IPR020479, IPR017970, IPR009057, IPR001356	Vax2, Homeobox_metazoa, Homeobox_CS, Homeobox-like_sf, Homeobox_dom	FALSE	FALSE
2	70900798	70900868	VAX2	ENSG00000116035	ENST00000432367	ENSE00003829323	70900798	70900868	1	2	1
2	70924276	70924293	VAX2	ENSG00000116035	ENST00000432367	ENSE00003819076	70924276	70924338	3	0	-1
2			VAX2	ENSG00000116035	ENST00000432367	ENSE00001711269	70943658	70943713	4	-1	-1				TRUE
2			VAX2	ENSG00000116035	ENST00000432367	ENSE00003815252	70958046	70958144	5	-1	-1				TRUE
2			VAX2	ENSG00000116035	ENST00000432367	ENSE00003606031	70958333	70958426	6	-1	-1				TRUE
2			VAX2	ENSG00000116035	ENST00000432367	ENSE00003825947	70959018	70959095	7	-1	-1				TRUE
2			VAX2	ENSG00000116035	ENST00000432367	ENSE00001787007	70959939	70960078	8	-1	-1				TRUE
2			VAX2	ENSG00000116035	ENST00000432367	ENSE00001644586	70960921	70961022	9	-1	-1				TRUE
2			VAX2	ENSG00000116035	ENST00000432367	ENSE00003521692	70961596	70961693	10	-1	-1				TRUE
2			VAX2	ENSG00000116035	ENST00000432367	ENSE00003529035	70962777	70962900	11	-1	-1				TRUE
2			VAX2	ENSG00000116035	ENST00000432367	ENSE00003583992	70963572	70963654	12	-1	-1				TRUE
2			VAX2	ENSG00000116035	ENST00000432367	ENSE00003604111	70964438	70964542	13	-1	-1				TRUE
2			VAX2	ENSG00000116035	ENST00000432367	ENSE00003520670	70964736	70964865	14	-1	-1				TRUE
2			VAX2	ENSG00000116035	ENST00000432367	ENSE00001612071	70964958	70965373	15	-1	-1
2	70921207	70921285	VAX2	ENSG00000116035	ENST00000646783	ENSE00003828895	70921207	70921285	1	2	0
2	70939418	70939486	VAX2	ENSG00000116035	ENST00000646783	ENSE00003818598	70939418	70939492	2	0	-1
2			VAX2	ENSG00000116035	ENST00000646783	ENSE00003624019	70963162	70963312	11	-1	-1				TRUE
2			VAX2	ENSG00000116035	ENST00000646783	ENSE00003650183	70964438	70964458	13	-1	-1
2	70935955	70936072	ATP6V1B1	ENSG00000116039	ENST00000234396	ENSE00001129685	70935900	70936072	1	-1	1						IPR027417, IPR022879, IPR020003, IPR005723, IPR004100	P-loop_NTPase, V-ATPase_su_B/beta, ATPase_a/bsu_AS, ATPase_V1-cplx_bsu, ATPase_F1/V1/A1_a/bsu_N	FALSE	FALSE
2	70943658	70943713	ATP6V1B1	ENSG00000116039	ENST00000234396	ENSE00000760765	70943658	70943713	2	1	0						IPR027417, IPR022879, IPR020003, IPR005723, IPR004100	P-loop_NTPase, V-ATPase_su_B/beta, ATPase_a/bsu_AS, ATPase_V1-cplx_bsu, ATPase_F1/V1/A1_a/bsu_N	FALSE	FALSE
2	70958046	70958144	ATP6V1B1	ENSG00000116039	ENST00000234396	ENSE00003476362	70958046	70958144	3	0	0	TRUE					IPR027417, IPR022879, IPR020003, IPR005723, IPR004100	P-loop_NTPase, V-ATPase_su_B/beta, ATPase_a/bsu_AS, ATPase_V1-cplx_bsu, ATPase_F1/V1/A1_a/bsu_N	FALSE	FALSE
2	70958333	70958426	ATP6V1B1	ENSG00000116039	ENST00000234396	ENSE00003556574	70958333	70958426	4	0	1						IPR027417, IPR022879, IPR020003, IPR005723, IPR004100	P-loop_NTPase, V-ATPase_su_B/beta, ATPase_a/bsu_AS, ATPase_V1-cplx_bsu, ATPase_F1/V1/A1_a/bsu_N	FALSE	FALSE
2	70959018	70959095	ATP6V1B1	ENSG00000116039	ENST00000234396	ENSE00003657373	70959018	70959095	5	1	1		TRUE				IPR027417, IPR022879, IPR020003, IPR005723, IPR004100	P-loop_NTPase, V-ATPase_su_B/beta, ATPase_a/bsu_AS, ATPase_V1-cplx_bsu, ATPase_F1/V1/A1_a/bsu_N	FALSE	FALSE
2	70959939	70960078	ATP6V1B1	ENSG00000116039	ENST00000234396	ENSE00003649801	70959939	70960078	6	1	0						IPR027417, IPR022879, IPR020003, IPR005723, IPR004100	P-loop_NTPase, V-ATPase_su_B/beta, ATPase_a/bsu_AS, ATPase_V1-cplx_bsu, ATPase_F1/V1/A1_a/bsu_N	FALSE	FALSE
2	70960921	70961022	ATP6V1B1	ENSG00000116039	ENST00000234396	ENSE00003664875	70960921	70961022	7	0	0	TRUE					IPR027417, IPR022879, IPR020003, IPR005723, IPR004100	P-loop_NTPase, V-ATPase_su_B/beta, ATPase_a/bsu_AS, ATPase_V1-cplx_bsu, ATPase_F1/V1/A1_a/bsu_N	FALSE	FALSE
2	70961596	70961693	ATP6V1B1	ENSG00000116039	ENST00000234396	ENSE00003481069	70961596	70961693	8	0	2						IPR027417, IPR022879, IPR020003, IPR005723, IPR004100	P-loop_NTPase, V-ATPase_su_B/beta, ATPase_a/bsu_AS, ATPase_V1-cplx_bsu, ATPase_F1/V1/A1_a/bsu_N	FALSE	FALSE
2	70962777	70962900	ATP6V1B1	ENSG00000116039	ENST00000234396	ENSE00003579111	70962777	70962900	9	2	0						IPR027417, IPR022879, IPR020003, IPR005723, IPR004100	P-loop_NTPase, V-ATPase_su_B/beta, ATPase_a/bsu_AS, ATPase_V1-cplx_bsu, ATPase_F1/V1/A1_a/bsu_N	FALSE	FALSE
2	70963162	70963312	ATP6V1B1	ENSG00000116039	ENST00000234396	ENSE00003599995	70963162	70963312	10	0	1						IPR027417, IPR022879, IPR020003, IPR005723, IPR004100	P-loop_NTPase, V-ATPase_su_B/beta, ATPase_a/bsu_AS, ATPase_V1-cplx_bsu, ATPase_F1/V1/A1_a/bsu_N	FALSE	FALSE
2	70963572	70963654	ATP6V1B1	ENSG00000116039	ENST00000234396	ENSE00003507792	70963572	70963654	11	1	0						IPR027417, IPR022879, IPR020003, IPR005723, IPR004100	P-loop_NTPase, V-ATPase_su_B/beta, ATPase_a/bsu_AS, ATPase_V1-cplx_bsu, ATPase_F1/V1/A1_a/bsu_N	FALSE	FALSE
2	70964438	70964542	ATP6V1B1	ENSG00000116039	ENST00000234396	ENSE00003535178	70964438	70964542	12	0	0	TRUE					IPR027417, IPR022879, IPR020003, IPR005723, IPR004100	P-loop_NTPase, V-ATPase_su_B/beta, ATPase_a/bsu_AS, ATPase_V1-cplx_bsu, ATPase_F1/V1/A1_a/bsu_N	FALSE	FALSE
2	70964736	70964865	ATP6V1B1	ENSG00000116039	ENST00000234396	ENSE00003601295	70964736	70964865	13	0	1						IPR027417, IPR022879, IPR020003, IPR005723, IPR004100	P-loop_NTPase, V-ATPase_su_B/beta, ATPase_a/bsu_AS, ATPase_V1-cplx_bsu, ATPase_F1/V1/A1_a/bsu_N	FALSE	FALSE
2	70964958	70965121	ATP6V1B1	ENSG00000116039	ENST00000234396	ENSE00001864049	70964958	70965431	14	1	-1						IPR027417, IPR022879, IPR020003, IPR005723, IPR004100	P-loop_NTPase, V-ATPase_su_B/beta, ATPase_a/bsu_AS, ATPase_V1-cplx_bsu, ATPase_F1/V1/A1_a/bsu_N	FALSE	FALSE
2	70935955	70936072	ATP6V1B1	ENSG00000116039	ENST00000412314	ENSE00001757580	70935921	70936072	1	-1	1						IPR027417, IPR022879, IPR020003, IPR005723, IPR004100	P-loop_NTPase, V-ATPase_su_B/beta, ATPase_a/bsu_AS, ATPase_V1-cplx_bsu, ATPase_F1/V1/A1_a/bsu_N	FALSE	FALSE
2	70963162	70963261	ATP6V1B1	ENSG00000116039	ENST00000412314	ENSE00001624598	70963162	70963261	10	0	1						IPR027417, IPR022879, IPR020003, IPR005723, IPR004100	P-loop_NTPase, V-ATPase_su_B/beta, ATPase_a/bsu_AS, ATPase_V1-cplx_bsu, ATPase_F1/V1/A1_a/bsu_N	FALSE	FALSE
2	70964958	70965121	ATP6V1B1	ENSG00000116039	ENST00000412314	ENSE00001637971	70964958	70965401	14	1	-1						IPR027417, IPR022879, IPR020003, IPR005723, IPR004100	P-loop_NTPase, V-ATPase_su_B/beta, ATPase_a/bsu_AS, ATPase_V1-cplx_bsu, ATPase_F1/V1/A1_a/bsu_N	FALSE	FALSE
2	70963622	70963654	ATP6V1B1	ENSG00000116039	ENST00000433895	ENSE00001797168	70963622	70963654	1	0	0						IPR022879	V-ATPase_su_B/beta	FALSE	FALSE
2	70964070	70964111	ATP6V1B1	ENSG00000116039	ENST00000433895	ENSE00001597209	70964070	70964111	2	0	0						IPR022879	V-ATPase_su_B/beta	FALSE	FALSE
2	70964958	70965119	ATP6V1B1	ENSG00000116039	ENST00000433895	ENSE00001677995	70964958	70965119	5	1	1						IPR022879	V-ATPase_su_B/beta	FALSE	FALSE
2	70935955	70936072	ATP6V1B1	ENSG00000116039	ENST00000454446	ENSE00002288355	70935901	70936072	1	-1	1						IPR027417, IPR022879, IPR004100	P-loop_NTPase, V-ATPase_su_B/beta, ATPase_F1/V1/A1_a/bsu_N	FALSE	FALSE
2	70960921	70961043	ATP6V1B1	ENSG00000116039	ENST00000454446	ENSE00001669250	70960921	70961043	7	0	0						IPR027417, IPR022879, IPR004100	P-loop_NTPase, V-ATPase_su_B/beta, ATPase_F1/V1/A1_a/bsu_N	FALSE	FALSE
2	177264532	177264576	NFE2L2	ENSG00000116044	ENST00000397062	ENSE00001782317	177264532	177264727	1	-1	0						IPR029845, IPR008917, IPR004827	Nrf2, TF_DNA-bd_sf, bZIP	FALSE	FALSE
2	177234005	177234271	NFE2L2	ENSG00000116044	ENST00000397062	ENSE00003494657	177234005	177234271	2	0	0	TRUE					IPR029845, IPR008917, IPR004827	Nrf2, TF_DNA-bd_sf, bZIP	FALSE	FALSE
2	177233250	177233339	NFE2L2	ENSG00000116044	ENST00000397062	ENSE00002953704	177233250	177233339	3	0	0	TRUE					IPR029845, IPR008917, IPR004827	Nrf2, TF_DNA-bd_sf, bZIP	FALSE	FALSE
2	177232392	177232583	NFE2L2	ENSG00000116044	ENST00000397062	ENSE00002852995	177232392	177232583	4	0	0	TRUE					IPR029845, IPR008917, IPR004827	Nrf2, TF_DNA-bd_sf, bZIP	FALSE	FALSE
2	177230785	177232008	NFE2L2	ENSG00000116044	ENST00000397062	ENSE00002816418	177230308	177232008	5	0	-1						IPR029845, IPR008917, IPR004827	Nrf2, TF_DNA-bd_sf, bZIP	FALSE	FALSE
2			NFE2L2	ENSG00000116044	ENST00000397063	ENSE00001600451	177263403	177263800	1	-1	-1				TRUE		IPR029845, IPR008917, IPR004827	Nrf2, TF_DNA-bd_sf, bZIP	FALSE	FALSE
2	177234005	177234268	NFE2L2	ENSG00000116044	ENST00000397063	ENSE00003535186	177234005	177234271	2	-1	0						IPR029845, IPR008917, IPR004827	Nrf2, TF_DNA-bd_sf, bZIP	FALSE	FALSE
2	177230785	177232008	NFE2L2	ENSG00000116044	ENST00000397063	ENSE00001920137	177230305	177232008	5	0	-1						IPR029845, IPR008917, IPR004827	Nrf2, TF_DNA-bd_sf, bZIP	FALSE	FALSE
2			NFE2L2	ENSG00000116044	ENST00000421929	ENSE00001598988	177263529	177263800	1	-1	-1
2	177231851	177232008	NFE2L2	ENSG00000116044	ENST00000421929	ENSE00001619137	177231851	177232008	5	0	2
2			NFE2L2	ENSG00000116044	ENST00000423513	ENSE00001683879	177263403	177263454	1	-1	-1
2	177233178	177233339	NFE2L2	ENSG00000116044	ENST00000423513	ENSE00001741305	177232277	177233339	3	0	-1
2	177264532	177264576	NFE2L2	ENSG00000116044	ENST00000430047	ENSE00001527170	177264532	177264823	1	-1	0
2	177234254	177234271	NFE2L2	ENSG00000116044	ENST00000430047	ENSE00002514533	177234254	177234271	2	0	0	TRUE
2	177231790	177231930	NFE2L2	ENSG00000116044	ENST00000430047	ENSE00001724019	177231790	177231930	3	0	0
2			NFE2L2	ENSG00000116044	ENST00000446151	ENSE00001850561	177263403	177263572	1	-1	-1						IPR029845, IPR008917, IPR004827	Nrf2, TF_DNA-bd_sf, bZIP	FALSE	FALSE
2	177232392	177232562	NFE2L2	ENSG00000116044	ENST00000446151	ENSE00001713541	177232392	177232562	4	0	0						IPR029845, IPR008917, IPR004827	Nrf2, TF_DNA-bd_sf, bZIP	FALSE	FALSE
2			NFE2L2	ENSG00000116044	ENST00000448782	ENSE00001610582	177263437	177263567	1	-1	-1
2	177231714	177232008	NFE2L2	ENSG00000116044	ENST00000448782	ENSE00001600010	177231714	177232008	5	0	1
2			NFE2L2	ENSG00000116044	ENST00000449627	ENSE00001651832	177263403	177263511	1	-1	-1						IPR029845, IPR008917, IPR004827	Nrf2, TF_DNA-bd_sf, bZIP	FALSE	FALSE
2	177234076	177234268	NFE2L2	ENSG00000116044	ENST00000449627	ENSE00001607346	177234076	177234271	2	-1	1						IPR029845, IPR008917, IPR004827	Nrf2, TF_DNA-bd_sf, bZIP	FALSE	FALSE
2	177230990	177231593	NFE2L2	ENSG00000116044	ENST00000449627	ENSE00001689122	177230990	177231593	3	1	2						IPR029845, IPR008917, IPR004827	Nrf2, TF_DNA-bd_sf, bZIP	FALSE	FALSE
2			NFE2L2	ENSG00000116044	ENST00000464747	ENSE00001895953	177392573	177392697	1	-1	-1						IPR029845, IPR008917, IPR004827	Nrf2, TF_DNA-bd_sf, bZIP	FALSE	FALSE
2			NFE2L2	ENSG00000116044	ENST00000464747	ENSE00003462877	177338598	177338699	2	-1	-1				TRUE		IPR029845, IPR008917, IPR004827	Nrf2, TF_DNA-bd_sf, bZIP	FALSE	FALSE
2			NFE2L2	ENSG00000116044	ENST00000464747	ENSE00003577242	177334393	177334529	3	-1	-1				TRUE		IPR029845, IPR008917, IPR004827	Nrf2, TF_DNA-bd_sf, bZIP	FALSE	FALSE
2			NFE2L2	ENSG00000116044	ENST00000464747	ENSE00001937032	177323239	177323373	4	-1	-1						IPR029845, IPR008917, IPR004827	Nrf2, TF_DNA-bd_sf, bZIP	FALSE	FALSE
2			NFE2L2	ENSG00000116044	ENST00000586532	ENSE00003769101	177314917	177314937	1	-1	-1				TRUE
2			NFE2L2	ENSG00000116044	ENST00000586532	ENSE00002889485	177311233	177311328	2	-1	-1				TRUE
2	177310964	177311005	NFE2L2	ENSG00000116044	ENST00000586532	ENSE00003647861	177310964	177311035	3	-1	0
2	177231805	177232008	NFE2L2	ENSG00000116044	ENST00000586532	ENSE00002821637	177231805	177232008	7	0	0
2			NFE2L2	ENSG00000116044	ENST00000588123	ENSE00002900796	177287611	177287777	1	-1	-1
2			NFE2L2	ENSG00000116044	ENST00000588123	ENSE00002823625	177283600	177283804	2	-1	-1
2	177232499	177232583	NFE2L2	ENSG00000116044	ENST00000588123	ENSE00002854203	177232499	177232583	5	0	1
2	47783234	47783493	MSH6	ENSG00000116062	ENST00000234420	ENSE00003897270	47783145	47783493	1	-1	2						IPR036678, IPR036187, IPR027417, IPR017261, IPR016151, IPR007861, IPR007860, IPR007696, IPR007695, IPR000432	MutS_con_dom_sf, DNA_mismatch_repair_MutS_sf, P-loop_NTPase, DNA_mismatch_repair_MutS/MSH, DNA_mismatch_repair_MutS_N, DNA_mismatch_repair_MutS_clamp, DNA_mmatch_repair_MutS_con_dom, DNA_mismatch_repair_MutS_core, DNA_mismatch_repair_MutS-lik_N, DNA_mismatch_repair_MutS_C	FALSE	FALSE
2	47790927	47791123	MSH6	ENSG00000116062	ENST00000234420	ENSE00003628814	47790927	47791123	2	2	1						IPR036678, IPR036187, IPR027417, IPR017261, IPR016151, IPR007861, IPR007860, IPR007696, IPR007695, IPR000432	MutS_con_dom_sf, DNA_mismatch_repair_MutS_sf, P-loop_NTPase, DNA_mismatch_repair_MutS/MSH, DNA_mismatch_repair_MutS_N, DNA_mismatch_repair_MutS_clamp, DNA_mmatch_repair_MutS_con_dom, DNA_mismatch_repair_MutS_core, DNA_mismatch_repair_MutS-lik_N, DNA_mismatch_repair_MutS_C	FALSE	FALSE
2	47795894	47796063	MSH6	ENSG00000116062	ENST00000234420	ENSE00003549889	47795894	47796063	3	1	0						IPR036678, IPR036187, IPR027417, IPR017261, IPR016151, IPR007861, IPR007860, IPR007696, IPR007695, IPR000432	MutS_con_dom_sf, DNA_mismatch_repair_MutS_sf, P-loop_NTPase, DNA_mismatch_repair_MutS/MSH, DNA_mismatch_repair_MutS_N, DNA_mismatch_repair_MutS_clamp, DNA_mmatch_repair_MutS_con_dom, DNA_mismatch_repair_MutS_core, DNA_mismatch_repair_MutS-lik_N, DNA_mismatch_repair_MutS_C	FALSE	FALSE
2	47798611	47801155	MSH6	ENSG00000116062	ENST00000234420	ENSE00003523149	47798611	47801155	4	0	1						IPR036678, IPR036187, IPR027417, IPR017261, IPR016151, IPR007861, IPR007860, IPR007696, IPR007695, IPR000432	MutS_con_dom_sf, DNA_mismatch_repair_MutS_sf, P-loop_NTPase, DNA_mismatch_repair_MutS/MSH, DNA_mismatch_repair_MutS_N, DNA_mismatch_repair_MutS_clamp, DNA_mmatch_repair_MutS_con_dom, DNA_mismatch_repair_MutS_core, DNA_mismatch_repair_MutS-lik_N, DNA_mismatch_repair_MutS_C	FALSE	FALSE
2	47803420	47803685	MSH6	ENSG00000116062	ENST00000234420	ENSE00003606429	47803420	47803685	5	1	0						IPR036678, IPR036187, IPR027417, IPR017261, IPR016151, IPR007861, IPR007860, IPR007696, IPR007695, IPR000432	MutS_con_dom_sf, DNA_mismatch_repair_MutS_sf, P-loop_NTPase, DNA_mismatch_repair_MutS/MSH, DNA_mismatch_repair_MutS_N, DNA_mismatch_repair_MutS_clamp, DNA_mmatch_repair_MutS_con_dom, DNA_mismatch_repair_MutS_core, DNA_mismatch_repair_MutS-lik_N, DNA_mismatch_repair_MutS_C	FALSE	FALSE
2	47804910	47805027	MSH6	ENSG00000116062	ENST00000234420	ENSE00003601549	47804910	47805027	6	0	1						IPR036678, IPR036187, IPR027417, IPR017261, IPR016151, IPR007861, IPR007860, IPR007696, IPR007695, IPR000432	MutS_con_dom_sf, DNA_mismatch_repair_MutS_sf, P-loop_NTPase, DNA_mismatch_repair_MutS/MSH, DNA_mismatch_repair_MutS_N, DNA_mismatch_repair_MutS_clamp, DNA_mmatch_repair_MutS_con_dom, DNA_mismatch_repair_MutS_core, DNA_mismatch_repair_MutS-lik_N, DNA_mismatch_repair_MutS_C	FALSE	FALSE
2	47805618	47805707	MSH6	ENSG00000116062	ENST00000234420	ENSE00003677325	47805618	47805707	7	1	1		TRUE				IPR036678, IPR036187, IPR027417, IPR017261, IPR016151, IPR007861, IPR007860, IPR007696, IPR007695, IPR000432, IPR036678, IPR036187, IPR027417, IPR017261, IPR016151, IPR007861, IPR007860, IPR007696, IPR007695, IPR000432	MutS_con_dom_sf, DNA_mismatch_repair_MutS_sf, P-loop_NTPase, DNA_mismatch_repair_MutS/MSH, DNA_mismatch_repair_MutS_N, DNA_mismatch_repair_MutS_clamp, DNA_mmatch_repair_MutS_con_dom, DNA_mismatch_repair_MutS_core, DNA_mismatch_repair_MutS-lik_N, DNA_mismatch_repair_MutS_C, MutS_con_dom_sf, DNA_mismatch_repair_MutS_sf, P-loop_NTPase, DNA_mismatch_repair_MutS/MSH, DNA_mismatch_repair_MutS_N, DNA_mismatch_repair_MutS_clamp, DNA_mmatch_repair_MutS_con_dom, DNA_mismatch_repair_MutS_core, DNA_mismatch_repair_MutS-lik_N, DNA_mismatch_repair_MutS_C	FALSE	FALSE
2	47806204	47806358	MSH6	ENSG00000116062	ENST00000234420	ENSE00003536910	47806204	47806358	8	1	0						IPR036678, IPR036187, IPR027417, IPR017261, IPR016151, IPR007861, IPR007860, IPR007696, IPR007695, IPR000432	MutS_con_dom_sf, DNA_mismatch_repair_MutS_sf, P-loop_NTPase, DNA_mismatch_repair_MutS/MSH, DNA_mismatch_repair_MutS_N, DNA_mismatch_repair_MutS_clamp, DNA_mmatch_repair_MutS_con_dom, DNA_mismatch_repair_MutS_core, DNA_mismatch_repair_MutS-lik_N, DNA_mismatch_repair_MutS_C	FALSE	FALSE
2	47806452	47806651	MSH6	ENSG00000116062	ENST00000234420	ENSE00003670482	47806452	47806651	9	0	2						IPR036678, IPR036187, IPR027417, IPR017261, IPR016151, IPR007861, IPR007860, IPR007696, IPR007695, IPR000432	MutS_con_dom_sf, DNA_mismatch_repair_MutS_sf, P-loop_NTPase, DNA_mismatch_repair_MutS/MSH, DNA_mismatch_repair_MutS_N, DNA_mismatch_repair_MutS_clamp, DNA_mmatch_repair_MutS_con_dom, DNA_mismatch_repair_MutS_core, DNA_mismatch_repair_MutS-lik_N, DNA_mismatch_repair_MutS_C	FALSE	FALSE
2	47806779	47806860	MSH6	ENSG00000116062	ENST00000234420	ENSE00003575195	47806779	47806953	10	2	-1						IPR036678, IPR036187, IPR027417, IPR017261, IPR016151, IPR007861, IPR007860, IPR007696, IPR007695, IPR000432	MutS_con_dom_sf, DNA_mismatch_repair_MutS_sf, P-loop_NTPase, DNA_mismatch_repair_MutS/MSH, DNA_mismatch_repair_MutS_N, DNA_mismatch_repair_MutS_clamp, DNA_mmatch_repair_MutS_con_dom, DNA_mismatch_repair_MutS_core, DNA_mismatch_repair_MutS-lik_N, DNA_mismatch_repair_MutS_C	FALSE	FALSE
2			MSH6	ENSG00000116062	ENST00000538136	ENSE00001606210	47783955	47784105	1	-1	-1				TRUE		IPR036678, IPR036187, IPR027417, IPR017261, IPR016151, IPR007861, IPR007860, IPR007696, IPR007695	MutS_con_dom_sf, DNA_mismatch_repair_MutS_sf, P-loop_NTPase, DNA_mismatch_repair_MutS/MSH, DNA_mismatch_repair_MutS_N, DNA_mismatch_repair_MutS_clamp, DNA_mmatch_repair_MutS_con_dom, DNA_mismatch_repair_MutS_core, DNA_mismatch_repair_MutS-lik_N	FALSE	FALSE
2	47798890	47801155	MSH6	ENSG00000116062	ENST00000538136	ENSE00002310996	47798615	47801155	4	-1	1						IPR036678, IPR036187, IPR027417, IPR017261, IPR016151, IPR007861, IPR007860, IPR007696, IPR007695	MutS_con_dom_sf, DNA_mismatch_repair_MutS_sf, P-loop_NTPase, DNA_mismatch_repair_MutS/MSH, DNA_mismatch_repair_MutS_N, DNA_mismatch_repair_MutS_clamp, DNA_mmatch_repair_MutS_con_dom, DNA_mismatch_repair_MutS_core, DNA_mismatch_repair_MutS-lik_N	FALSE	FALSE
2	47806779	47806860	MSH6	ENSG00000116062	ENST00000538136	ENSE00002312904	47806779	47806945	10	2	-1						IPR036678, IPR036187, IPR027417, IPR017261, IPR016151, IPR007861, IPR007860, IPR007696, IPR007695	MutS_con_dom_sf, DNA_mismatch_repair_MutS_sf, P-loop_NTPase, DNA_mismatch_repair_MutS/MSH, DNA_mismatch_repair_MutS_N, DNA_mismatch_repair_MutS_clamp, DNA_mmatch_repair_MutS_con_dom, DNA_mismatch_repair_MutS_core, DNA_mismatch_repair_MutS-lik_N	FALSE	FALSE
2	47783234	47783470	MSH6	ENSG00000116062	ENST00000540021	ENSE00002301739	47783183	47783470	1	-1	0						IPR036678, IPR036187, IPR027417, IPR017261, IPR016151, IPR007861, IPR007860, IPR007696, IPR007695	MutS_con_dom_sf, DNA_mismatch_repair_MutS_sf, P-loop_NTPase, DNA_mismatch_repair_MutS/MSH, DNA_mismatch_repair_MutS_N, DNA_mismatch_repair_MutS_clamp, DNA_mmatch_repair_MutS_con_dom, DNA_mismatch_repair_MutS_core, DNA_mismatch_repair_MutS-lik_N	FALSE	FALSE
2			MSH6	ENSG00000116062	ENST00000614496	ENSE00003735238	47783082	47783493	1	-1	-1						IPR036678, IPR036187, IPR027417, IPR017261, IPR016151, IPR007861, IPR007860, IPR007696, IPR007695	MutS_con_dom_sf, DNA_mismatch_repair_MutS_sf, P-loop_NTPase, DNA_mismatch_repair_MutS/MSH, DNA_mismatch_repair_MutS_N, DNA_mismatch_repair_MutS_clamp, DNA_mmatch_repair_MutS_con_dom, DNA_mismatch_repair_MutS_core, DNA_mismatch_repair_MutS-lik_N	FALSE	FALSE
2			MSH6	ENSG00000116062	ENST00000614496	ENSE00003607698	47790927	47791123	2	-1	-1				TRUE		IPR036678, IPR036187, IPR027417, IPR017261, IPR016151, IPR007861, IPR007860, IPR007696, IPR007695	MutS_con_dom_sf, DNA_mismatch_repair_MutS_sf, P-loop_NTPase, DNA_mismatch_repair_MutS/MSH, DNA_mismatch_repair_MutS_N, DNA_mismatch_repair_MutS_clamp, DNA_mmatch_repair_MutS_con_dom, DNA_mismatch_repair_MutS_core, DNA_mismatch_repair_MutS-lik_N	FALSE	FALSE
2	47798890	47801155	MSH6	ENSG00000116062	ENST00000614496	ENSE00003750370	47798611	47801155	3	-1	1						IPR036678, IPR036187, IPR027417, IPR017261, IPR016151, IPR007861, IPR007860, IPR007696, IPR007695	MutS_con_dom_sf, DNA_mismatch_repair_MutS_sf, P-loop_NTPase, DNA_mismatch_repair_MutS/MSH, DNA_mismatch_repair_MutS_N, DNA_mismatch_repair_MutS_clamp, DNA_mmatch_repair_MutS_con_dom, DNA_mismatch_repair_MutS_core, DNA_mismatch_repair_MutS-lik_N	FALSE	FALSE
2	47783234	47783335	MSH6	ENSG00000116062	ENST00000616033	ENSE00003729069	47783151	47783335	1	-1	0						IPR036678, IPR036187, IPR017261, IPR016151, IPR007861, IPR007860, IPR007696, IPR007695	MutS_con_dom_sf, DNA_mismatch_repair_MutS_sf, DNA_mismatch_repair_MutS/MSH, DNA_mismatch_repair_MutS_N, DNA_mismatch_repair_MutS_clamp, DNA_mmatch_repair_MutS_con_dom, DNA_mismatch_repair_MutS_core, DNA_mismatch_repair_MutS-lik_N	FALSE	FALSE
2	47783338	47783403	MSH6	ENSG00000116062	ENST00000616033	ENSE00003712568	47783338	47783403	2	0	0	TRUE					IPR036678, IPR036187, IPR017261, IPR016151, IPR007861, IPR007860, IPR007696, IPR007695	MutS_con_dom_sf, DNA_mismatch_repair_MutS_sf, DNA_mismatch_repair_MutS/MSH, DNA_mismatch_repair_MutS_N, DNA_mismatch_repair_MutS_clamp, DNA_mmatch_repair_MutS_con_dom, DNA_mismatch_repair_MutS_core, DNA_mismatch_repair_MutS-lik_N	FALSE	FALSE
2	47783405	47783493	MSH6	ENSG00000116062	ENST00000616033	ENSE00003736803	47783405	47783493	3	0	2						IPR036678, IPR036187, IPR017261, IPR016151, IPR007861, IPR007860, IPR007696, IPR007695	MutS_con_dom_sf, DNA_mismatch_repair_MutS_sf, DNA_mismatch_repair_MutS/MSH, DNA_mismatch_repair_MutS_N, DNA_mismatch_repair_MutS_clamp, DNA_mmatch_repair_MutS_con_dom, DNA_mismatch_repair_MutS_core, DNA_mismatch_repair_MutS-lik_N	FALSE	FALSE
2	47798611	47801190	MSH6	ENSG00000116062	ENST00000616033	ENSE00003731890	47798611	47801332	6	0	-1						IPR036678, IPR036187, IPR017261, IPR016151, IPR007861, IPR007860, IPR007696, IPR007695	MutS_con_dom_sf, DNA_mismatch_repair_MutS_sf, DNA_mismatch_repair_MutS/MSH, DNA_mismatch_repair_MutS_N, DNA_mismatch_repair_MutS_clamp, DNA_mmatch_repair_MutS_con_dom, DNA_mismatch_repair_MutS_core, DNA_mismatch_repair_MutS-lik_N	FALSE	FALSE
2			MSH6	ENSG00000116062	ENST00000622629	ENSE00003545781	47795894	47796063	3	-1	-1						IPR027417	P-loop_NTPase	FALSE	FALSE
2	47803420	47803628	MSH6	ENSG00000116062	ENST00000622629	ENSE00003733559	47803420	47803628	5	1	0						IPR027417	P-loop_NTPase	FALSE	FALSE
2	47803630	47803678	MSH6	ENSG00000116062	ENST00000622629	ENSE00003724266	47803630	47803678	6	0	1						IPR027417	P-loop_NTPase	FALSE	FALSE
2	47804902	47805027	MSH6	ENSG00000116062	ENST00000622629	ENSE00003726567	47804902	47805027	7	1	1		TRUE				IPR027417	P-loop_NTPase	FALSE	FALSE
2	47806204	47806307	MSH6	ENSG00000116062	ENST00000622629	ENSE00003748989	47806204	47806307	9	1	0						IPR027417	P-loop_NTPase	FALSE	FALSE
2	47806310	47806345	MSH6	ENSG00000116062	ENST00000622629	ENSE00003733353	47806310	47806345	10	0	0	TRUE					IPR027417	P-loop_NTPase	FALSE	FALSE
2	47806347	47806358	MSH6	ENSG00000116062	ENST00000622629	ENSE00003722934	47806347	47806358	11	0	0						IPR027417	P-loop_NTPase	FALSE	FALSE
2	47806779	47806860	MSH6	ENSG00000116062	ENST00000622629	ENSE00003752340	47806779	47806952	13	2	-1						IPR027417	P-loop_NTPase	FALSE	FALSE
2			MSH6	ENSG00000116062	ENST00000652107	ENSE00003695046	47695819	47696097	1	-1	-1				TRUE		IPR036678, IPR036187, IPR027417, IPR017261, IPR016151, IPR007861, IPR007860, IPR007696, IPR007695, IPR000432	MutS_con_dom_sf, DNA_mismatch_repair_MutS_sf, P-loop_NTPase, DNA_mismatch_repair_MutS/MSH, DNA_mismatch_repair_MutS_N, DNA_mismatch_repair_MutS_clamp, DNA_mmatch_repair_MutS_con_dom, DNA_mismatch_repair_MutS_core, DNA_mismatch_repair_MutS-lik_N, DNA_mismatch_repair_MutS_C	FALSE	FALSE
2			MSH6	ENSG00000116062	ENST00000652107	ENSE00003701910	47708183	47708430	2	-1	-1				TRUE		IPR036678, IPR036187, IPR027417, IPR017261, IPR016151, IPR007861, IPR007860, IPR007696, IPR007695, IPR000432	MutS_con_dom_sf, DNA_mismatch_repair_MutS_sf, P-loop_NTPase, DNA_mismatch_repair_MutS/MSH, DNA_mismatch_repair_MutS_N, DNA_mismatch_repair_MutS_clamp, DNA_mmatch_repair_MutS_con_dom, DNA_mismatch_repair_MutS_core, DNA_mismatch_repair_MutS-lik_N, DNA_mismatch_repair_MutS_C	FALSE	FALSE
2			MSH6	ENSG00000116062	ENST00000652107	ENSE00001622280	47737391	47737506	3	-1	-1				TRUE		IPR036678, IPR036187, IPR027417, IPR017261, IPR016151, IPR007861, IPR007860, IPR007696, IPR007695, IPR000432	MutS_con_dom_sf, DNA_mismatch_repair_MutS_sf, P-loop_NTPase, DNA_mismatch_repair_MutS/MSH, DNA_mismatch_repair_MutS_N, DNA_mismatch_repair_MutS_clamp, DNA_mmatch_repair_MutS_con_dom, DNA_mismatch_repair_MutS_core, DNA_mismatch_repair_MutS-lik_N, DNA_mismatch_repair_MutS_C	FALSE	FALSE
2	47790964	47791123	MSH6	ENSG00000116062	ENST00000652107	ENSE00003574270	47790927	47791123	4	-1	1						IPR036678, IPR036187, IPR027417, IPR017261, IPR016151, IPR007861, IPR007860, IPR007696, IPR007695, IPR000432	MutS_con_dom_sf, DNA_mismatch_repair_MutS_sf, P-loop_NTPase, DNA_mismatch_repair_MutS/MSH, DNA_mismatch_repair_MutS_N, DNA_mismatch_repair_MutS_clamp, DNA_mmatch_repair_MutS_con_dom, DNA_mismatch_repair_MutS_core, DNA_mismatch_repair_MutS-lik_N, DNA_mismatch_repair_MutS_C	FALSE	FALSE
2	47806779	47806860	MSH6	ENSG00000116062	ENST00000652107	ENSE00003847463	47806779	47810063	12	2	-1						IPR036678, IPR036187, IPR027417, IPR017261, IPR016151, IPR007861, IPR007860, IPR007696, IPR007695, IPR000432	MutS_con_dom_sf, DNA_mismatch_repair_MutS_sf, P-loop_NTPase, DNA_mismatch_repair_MutS/MSH, DNA_mismatch_repair_MutS_N, DNA_mismatch_repair_MutS_clamp, DNA_mmatch_repair_MutS_con_dom, DNA_mismatch_repair_MutS_core, DNA_mismatch_repair_MutS-lik_N, DNA_mismatch_repair_MutS_C	FALSE	FALSE
2			MSH6	ENSG00000116062	ENST00000673637	ENSE00003896677	47783151	47783231	1	-1	-1						IPR036678, IPR036187, IPR027417, IPR017261, IPR016151, IPR007861, IPR007860, IPR007696, IPR007695, IPR000432	MutS_con_dom_sf, DNA_mismatch_repair_MutS_sf, P-loop_NTPase, DNA_mismatch_repair_MutS/MSH, DNA_mismatch_repair_MutS_N, DNA_mismatch_repair_MutS_clamp, DNA_mmatch_repair_MutS_con_dom, DNA_mismatch_repair_MutS_core, DNA_mismatch_repair_MutS-lik_N, DNA_mismatch_repair_MutS_C	FALSE	FALSE
2	47806779	47806860	MSH6	ENSG00000116062	ENST00000673637	ENSE00003897084	47806779	47806915	10	2	-1						IPR036678, IPR036187, IPR027417, IPR017261, IPR016151, IPR007861, IPR007860, IPR007696, IPR007695, IPR000432	MutS_con_dom_sf, DNA_mismatch_repair_MutS_sf, P-loop_NTPase, DNA_mismatch_repair_MutS/MSH, DNA_mismatch_repair_MutS_N, DNA_mismatch_repair_MutS_clamp, DNA_mmatch_repair_MutS_con_dom, DNA_mismatch_repair_MutS_core, DNA_mismatch_repair_MutS-lik_N, DNA_mismatch_repair_MutS_C	FALSE	FALSE
2	178480870	178480909	PLEKHA3	ENSG00000116095	ENST00000234453	ENSE00001512198	178480457	178480909	1	-1	1						IPR011993	PH-like_dom_sf	FALSE	FALSE
2	178485641	178485757	PLEKHA3	ENSG00000116095	ENST00000234453	ENSE00003667009	178485641	178485757	2	1	1		TRUE				IPR011993	PH-like_dom_sf	FALSE	FALSE
2	178490659	178490814	PLEKHA3	ENSG00000116095	ENST00000234453	ENSE00003683300	178490659	178490814	3	1	1		TRUE				IPR011993	PH-like_dom_sf	FALSE	FALSE
2	178493853	178493989	PLEKHA3	ENSG00000116095	ENST00000234453	ENSE00003483180	178493853	178493989	4	1	0						IPR011993	PH-like_dom_sf	FALSE	FALSE
2	178495496	178495660	PLEKHA3	ENSG00000116095	ENST00000234453	ENSE00000782688	178495496	178495660	5	0	0	TRUE					IPR011993	PH-like_dom_sf	FALSE	FALSE
2	178499211	178499254	PLEKHA3	ENSG00000116095	ENST00000234453	ENSE00000782689	178499211	178499254	6	0	2						IPR011993	PH-like_dom_sf	FALSE	FALSE
2	178501061	178501176	PLEKHA3	ENSG00000116095	ENST00000234453	ENSE00000782690	178501061	178501176	7	2	1						IPR011993	PH-like_dom_sf	FALSE	FALSE
2	178503760	178503887	PLEKHA3	ENSG00000116095	ENST00000234453	ENSE00001512196	178503760	178516463	8	1	-1						IPR011993	PH-like_dom_sf	FALSE	FALSE
2	72887433	72887736	SPR	ENSG00000116096	ENST00000234454	ENSE00001880436	72887408	72887736	1	-1	1						IPR036291, IPR006393	NAD(P)-bd_dom_sf, Sepiapterin_red	FALSE	FALSE
2	72888314	72888604	SPR	ENSG00000116096	ENST00000234454	ENSE00000963407	72888314	72888604	2	1	1		TRUE				IPR036291, IPR006393	NAD(P)-bd_dom_sf, Sepiapterin_red	FALSE	FALSE
2	72891347	72891537	SPR	ENSG00000116096	ENST00000234454	ENSE00001168741	72891347	72892158	3	1	-1						IPR036291, IPR006393	NAD(P)-bd_dom_sf, Sepiapterin_red	FALSE	FALSE
2	221572158	221572248	EPHA4	ENSG00000116106	ENST00000281821	ENSE00001147202	221572158	221572304	1	-1	1						IPR036116, IPR034270, IPR027936, IPR020635, IPR017441, IPR016257, IPR013783, IPR013761, IPR011641, IPR011009, IPR008979, IPR008266, IPR003961, IPR001660, IPR001426, IPR001245, IPR001090	FN3_sf, EphA4_rcpt_lig-bd, Eph_TM, Tyr_kinase_cat_dom, Protein_kinase_ATP_BS, Tyr_kinase_ephrin_rcpt, Ig-like_fold, SAM/pointed_sf, Tyr-kin_ephrin_A/B_rcpt-like, Kinase-like_dom_sf, Galactose-bd-like_sf, Tyr_kinase_AS, FN3_dom, SAM, Tyr_kinase_rcpt_V_CS, Ser-Thr/Tyr_kinase_cat_dom, Ephrin_rcpt_lig-bd_dom	FALSE	FALSE
2	221568718	221568785	EPHA4	ENSG00000116106	ENST00000281821	ENSE00003673266	221568718	221568785	2	1	0						IPR036116, IPR034270, IPR027936, IPR020635, IPR017441, IPR016257, IPR013783, IPR013761, IPR011641, IPR011009, IPR008979, IPR008266, IPR003961, IPR001660, IPR001426, IPR001245, IPR001090	FN3_sf, EphA4_rcpt_lig-bd, Eph_TM, Tyr_kinase_cat_dom, Protein_kinase_ATP_BS, Tyr_kinase_ephrin_rcpt, Ig-like_fold, SAM/pointed_sf, Tyr-kin_ephrin_A/B_rcpt-like, Kinase-like_dom_sf, Galactose-bd-like_sf, Tyr_kinase_AS, FN3_dom, SAM, Tyr_kinase_rcpt_V_CS, Ser-Thr/Tyr_kinase_cat_dom, Ephrin_rcpt_lig-bd_dom	FALSE	FALSE
2	221563731	221564394	EPHA4	ENSG00000116106	ENST00000281821	ENSE00003896030	221563731	221564394	3	0	1						IPR036116, IPR034270, IPR027936, IPR020635, IPR017441, IPR016257, IPR013783, IPR013761, IPR011641, IPR011009, IPR008979, IPR008266, IPR003961, IPR001660, IPR001426, IPR001245, IPR001090	FN3_sf, EphA4_rcpt_lig-bd, Eph_TM, Tyr_kinase_cat_dom, Protein_kinase_ATP_BS, Tyr_kinase_ephrin_rcpt, Ig-like_fold, SAM/pointed_sf, Tyr-kin_ephrin_A/B_rcpt-like, Kinase-like_dom_sf, Galactose-bd-like_sf, Tyr_kinase_AS, FN3_dom, SAM, Tyr_kinase_rcpt_V_CS, Ser-Thr/Tyr_kinase_cat_dom, Ephrin_rcpt_lig-bd_dom	FALSE	FALSE
2	221501017	221501172	EPHA4	ENSG00000116106	ENST00000281821	ENSE00003896154	221501017	221501172	4	1	1		TRUE				IPR036116, IPR034270, IPR027936, IPR020635, IPR017441, IPR016257, IPR013783, IPR013761, IPR011641, IPR011009, IPR008979, IPR008266, IPR003961, IPR001660, IPR001426, IPR001245, IPR001090	FN3_sf, EphA4_rcpt_lig-bd, Eph_TM, Tyr_kinase_cat_dom, Protein_kinase_ATP_BS, Tyr_kinase_ephrin_rcpt, Ig-like_fold, SAM/pointed_sf, Tyr-kin_ephrin_A/B_rcpt-like, Kinase-like_dom_sf, Galactose-bd-like_sf, Tyr_kinase_AS, FN3_dom, SAM, Tyr_kinase_rcpt_V_CS, Ser-Thr/Tyr_kinase_cat_dom, Ephrin_rcpt_lig-bd_dom	FALSE	FALSE
2	221482352	221482690	EPHA4	ENSG00000116106	ENST00000281821	ENSE00003893269	221482352	221482690	5	1	1		TRUE				IPR036116, IPR034270, IPR027936, IPR020635, IPR017441, IPR016257, IPR013783, IPR013761, IPR011641, IPR011009, IPR008979, IPR008266, IPR003961, IPR001660, IPR001426, IPR001245, IPR001090	FN3_sf, EphA4_rcpt_lig-bd, Eph_TM, Tyr_kinase_cat_dom, Protein_kinase_ATP_BS, Tyr_kinase_ephrin_rcpt, Ig-like_fold, SAM/pointed_sf, Tyr-kin_ephrin_A/B_rcpt-like, Kinase-like_dom_sf, Galactose-bd-like_sf, Tyr_kinase_AS, FN3_dom, SAM, Tyr_kinase_rcpt_V_CS, Ser-Thr/Tyr_kinase_cat_dom, Ephrin_rcpt_lig-bd_dom	FALSE	FALSE
2	221457866	221457990	EPHA4	ENSG00000116106	ENST00000281821	ENSE00003893797	221457866	221457990	6	1	0						IPR036116, IPR034270, IPR027936, IPR020635, IPR017441, IPR016257, IPR013783, IPR013761, IPR011641, IPR011009, IPR008979, IPR008266, IPR003961, IPR001660, IPR001426, IPR001245, IPR001090	FN3_sf, EphA4_rcpt_lig-bd, Eph_TM, Tyr_kinase_cat_dom, Protein_kinase_ATP_BS, Tyr_kinase_ephrin_rcpt, Ig-like_fold, SAM/pointed_sf, Tyr-kin_ephrin_A/B_rcpt-like, Kinase-like_dom_sf, Galactose-bd-like_sf, Tyr_kinase_AS, FN3_dom, SAM, Tyr_kinase_rcpt_V_CS, Ser-Thr/Tyr_kinase_cat_dom, Ephrin_rcpt_lig-bd_dom	FALSE	FALSE
2	221456613	221456772	EPHA4	ENSG00000116106	ENST00000281821	ENSE00003893342	221456613	221456772	7	0	1						IPR036116, IPR034270, IPR027936, IPR020635, IPR017441, IPR016257, IPR013783, IPR013761, IPR011641, IPR011009, IPR008979, IPR008266, IPR003961, IPR001660, IPR001426, IPR001245, IPR001090	FN3_sf, EphA4_rcpt_lig-bd, Eph_TM, Tyr_kinase_cat_dom, Protein_kinase_ATP_BS, Tyr_kinase_ephrin_rcpt, Ig-like_fold, SAM/pointed_sf, Tyr-kin_ephrin_A/B_rcpt-like, Kinase-like_dom_sf, Galactose-bd-like_sf, Tyr_kinase_AS, FN3_dom, SAM, Tyr_kinase_rcpt_V_CS, Ser-Thr/Tyr_kinase_cat_dom, Ephrin_rcpt_lig-bd_dom	FALSE	FALSE
2	221455547	221455658	EPHA4	ENSG00000116106	ENST00000281821	ENSE00003894137	221455547	221455658	8	1	2						IPR036116, IPR034270, IPR027936, IPR020635, IPR017441, IPR016257, IPR013783, IPR013761, IPR011641, IPR011009, IPR008979, IPR008266, IPR003961, IPR001660, IPR001426, IPR001245, IPR001090	FN3_sf, EphA4_rcpt_lig-bd, Eph_TM, Tyr_kinase_cat_dom, Protein_kinase_ATP_BS, Tyr_kinase_ephrin_rcpt, Ig-like_fold, SAM/pointed_sf, Tyr-kin_ephrin_A/B_rcpt-like, Kinase-like_dom_sf, Galactose-bd-like_sf, Tyr_kinase_AS, FN3_dom, SAM, Tyr_kinase_rcpt_V_CS, Ser-Thr/Tyr_kinase_cat_dom, Ephrin_rcpt_lig-bd_dom	FALSE	FALSE
2	221446123	221446181	EPHA4	ENSG00000116106	ENST00000281821	ENSE00003893506	221446123	221446181	9	2	1						IPR036116, IPR034270, IPR027936, IPR020635, IPR017441, IPR016257, IPR013783, IPR013761, IPR011641, IPR011009, IPR008979, IPR008266, IPR003961, IPR001660, IPR001426, IPR001245, IPR001090	FN3_sf, EphA4_rcpt_lig-bd, Eph_TM, Tyr_kinase_cat_dom, Protein_kinase_ATP_BS, Tyr_kinase_ephrin_rcpt, Ig-like_fold, SAM/pointed_sf, Tyr-kin_ephrin_A/B_rcpt-like, Kinase-like_dom_sf, Galactose-bd-like_sf, Tyr_kinase_AS, FN3_dom, SAM, Tyr_kinase_rcpt_V_CS, Ser-Thr/Tyr_kinase_cat_dom, Ephrin_rcpt_lig-bd_dom	FALSE	FALSE
2	221443493	221443606	EPHA4	ENSG00000116106	ENST00000281821	ENSE00003890778	221443493	221443606	10	1	1		TRUE				IPR036116, IPR034270, IPR027936, IPR020635, IPR017441, IPR016257, IPR013783, IPR013761, IPR011641, IPR011009, IPR008979, IPR008266, IPR003961, IPR001660, IPR001426, IPR001245, IPR001090	FN3_sf, EphA4_rcpt_lig-bd, Eph_TM, Tyr_kinase_cat_dom, Protein_kinase_ATP_BS, Tyr_kinase_ephrin_rcpt, Ig-like_fold, SAM/pointed_sf, Tyr-kin_ephrin_A/B_rcpt-like, Kinase-like_dom_sf, Galactose-bd-like_sf, Tyr_kinase_AS, FN3_dom, SAM, Tyr_kinase_rcpt_V_CS, Ser-Thr/Tyr_kinase_cat_dom, Ephrin_rcpt_lig-bd_dom	FALSE	FALSE
2	221442829	221443014	EPHA4	ENSG00000116106	ENST00000281821	ENSE00003895124	221442829	221443014	11	1	1		TRUE				IPR036116, IPR034270, IPR027936, IPR020635, IPR017441, IPR016257, IPR013783, IPR013761, IPR011641, IPR011009, IPR008979, IPR008266, IPR003961, IPR001660, IPR001426, IPR001245, IPR001090	FN3_sf, EphA4_rcpt_lig-bd, Eph_TM, Tyr_kinase_cat_dom, Protein_kinase_ATP_BS, Tyr_kinase_ephrin_rcpt, Ig-like_fold, SAM/pointed_sf, Tyr-kin_ephrin_A/B_rcpt-like, Kinase-like_dom_sf, Galactose-bd-like_sf, Tyr_kinase_AS, FN3_dom, SAM, Tyr_kinase_rcpt_V_CS, Ser-Thr/Tyr_kinase_cat_dom, Ephrin_rcpt_lig-bd_dom	FALSE	FALSE
2	221437061	221437122	EPHA4	ENSG00000116106	ENST00000281821	ENSE00003896104	221437061	221437122	12	1	0						IPR036116, IPR034270, IPR027936, IPR020635, IPR017441, IPR016257, IPR013783, IPR013761, IPR011641, IPR011009, IPR008979, IPR008266, IPR003961, IPR001660, IPR001426, IPR001245, IPR001090	FN3_sf, EphA4_rcpt_lig-bd, Eph_TM, Tyr_kinase_cat_dom, Protein_kinase_ATP_BS, Tyr_kinase_ephrin_rcpt, Ig-like_fold, SAM/pointed_sf, Tyr-kin_ephrin_A/B_rcpt-like, Kinase-like_dom_sf, Galactose-bd-like_sf, Tyr_kinase_AS, FN3_dom, SAM, Tyr_kinase_rcpt_V_CS, Ser-Thr/Tyr_kinase_cat_dom, Ephrin_rcpt_lig-bd_dom	FALSE	FALSE
2	221436399	221436608	EPHA4	ENSG00000116106	ENST00000281821	ENSE00003892980	221436399	221436608	13	0	0	TRUE					IPR036116, IPR034270, IPR027936, IPR020635, IPR017441, IPR016257, IPR013783, IPR013761, IPR011641, IPR011009, IPR008979, IPR008266, IPR003961, IPR001660, IPR001426, IPR001245, IPR001090	FN3_sf, EphA4_rcpt_lig-bd, Eph_TM, Tyr_kinase_cat_dom, Protein_kinase_ATP_BS, Tyr_kinase_ephrin_rcpt, Ig-like_fold, SAM/pointed_sf, Tyr-kin_ephrin_A/B_rcpt-like, Kinase-like_dom_sf, Galactose-bd-like_sf, Tyr_kinase_AS, FN3_dom, SAM, Tyr_kinase_rcpt_V_CS, Ser-Thr/Tyr_kinase_cat_dom, Ephrin_rcpt_lig-bd_dom	FALSE	FALSE
2	221434142	221434291	EPHA4	ENSG00000116106	ENST00000281821	ENSE00003889299	221434142	221434291	14	0	0	TRUE					IPR036116, IPR034270, IPR027936, IPR020635, IPR017441, IPR016257, IPR013783, IPR013761, IPR011641, IPR011009, IPR008979, IPR008266, IPR003961, IPR001660, IPR001426, IPR001245, IPR001090	FN3_sf, EphA4_rcpt_lig-bd, Eph_TM, Tyr_kinase_cat_dom, Protein_kinase_ATP_BS, Tyr_kinase_ephrin_rcpt, Ig-like_fold, SAM/pointed_sf, Tyr-kin_ephrin_A/B_rcpt-like, Kinase-like_dom_sf, Galactose-bd-like_sf, Tyr_kinase_AS, FN3_dom, SAM, Tyr_kinase_rcpt_V_CS, Ser-Thr/Tyr_kinase_cat_dom, Ephrin_rcpt_lig-bd_dom	FALSE	FALSE
2	221429958	221430151	EPHA4	ENSG00000116106	ENST00000281821	ENSE00003892188	221429958	221430151	15	0	2						IPR036116, IPR034270, IPR027936, IPR020635, IPR017441, IPR016257, IPR013783, IPR013761, IPR011641, IPR011009, IPR008979, IPR008266, IPR003961, IPR001660, IPR001426, IPR001245, IPR001090	FN3_sf, EphA4_rcpt_lig-bd, Eph_TM, Tyr_kinase_cat_dom, Protein_kinase_ATP_BS, Tyr_kinase_ephrin_rcpt, Ig-like_fold, SAM/pointed_sf, Tyr-kin_ephrin_A/B_rcpt-like, Kinase-like_dom_sf, Galactose-bd-like_sf, Tyr_kinase_AS, FN3_dom, SAM, Tyr_kinase_rcpt_V_CS, Ser-Thr/Tyr_kinase_cat_dom, Ephrin_rcpt_lig-bd_dom	FALSE	FALSE
2	221426464	221426619	EPHA4	ENSG00000116106	ENST00000281821	ENSE00003891664	221426464	221426619	16	2	2			TRUE			IPR036116, IPR034270, IPR027936, IPR020635, IPR017441, IPR016257, IPR013783, IPR013761, IPR011641, IPR011009, IPR008979, IPR008266, IPR003961, IPR001660, IPR001426, IPR001245, IPR001090	FN3_sf, EphA4_rcpt_lig-bd, Eph_TM, Tyr_kinase_cat_dom, Protein_kinase_ATP_BS, Tyr_kinase_ephrin_rcpt, Ig-like_fold, SAM/pointed_sf, Tyr-kin_ephrin_A/B_rcpt-like, Kinase-like_dom_sf, Galactose-bd-like_sf, Tyr_kinase_AS, FN3_dom, SAM, Tyr_kinase_rcpt_V_CS, Ser-Thr/Tyr_kinase_cat_dom, Ephrin_rcpt_lig-bd_dom	FALSE	FALSE
2	221426028	221426142	EPHA4	ENSG00000116106	ENST00000281821	ENSE00001147196	221425209	221426142	17	2	-1						IPR036116, IPR034270, IPR027936, IPR020635, IPR017441, IPR016257, IPR013783, IPR013761, IPR011641, IPR011009, IPR008979, IPR008266, IPR003961, IPR001660, IPR001426, IPR001245, IPR001090	FN3_sf, EphA4_rcpt_lig-bd, Eph_TM, Tyr_kinase_cat_dom, Protein_kinase_ATP_BS, Tyr_kinase_ephrin_rcpt, Ig-like_fold, SAM/pointed_sf, Tyr-kin_ephrin_A/B_rcpt-like, Kinase-like_dom_sf, Galactose-bd-like_sf, Tyr_kinase_AS, FN3_dom, SAM, Tyr_kinase_rcpt_V_CS, Ser-Thr/Tyr_kinase_cat_dom, Ephrin_rcpt_lig-bd_dom	FALSE	FALSE
2			EPHA4	ENSG00000116106	ENST00000281821	ENSE00001923673	221418027	221420552	18	-1	-1						IPR036116, IPR034270, IPR027936, IPR020635, IPR017441, IPR016257, IPR013783, IPR013761, IPR011641, IPR011009, IPR008979, IPR008266, IPR003961, IPR001660, IPR001426, IPR001245, IPR001090	FN3_sf, EphA4_rcpt_lig-bd, Eph_TM, Tyr_kinase_cat_dom, Protein_kinase_ATP_BS, Tyr_kinase_ephrin_rcpt, Ig-like_fold, SAM/pointed_sf, Tyr-kin_ephrin_A/B_rcpt-like, Kinase-like_dom_sf, Galactose-bd-like_sf, Tyr_kinase_AS, FN3_dom, SAM, Tyr_kinase_rcpt_V_CS, Ser-Thr/Tyr_kinase_cat_dom, Ephrin_rcpt_lig-bd_dom	FALSE	FALSE
2	221572158	221572248	EPHA4	ENSG00000116106	ENST00000409854	ENSE00001581652	221572158	221572283	1	-1	1						IPR036116, IPR034270, IPR027936, IPR020635, IPR017441, IPR016257, IPR013783, IPR013761, IPR011641, IPR011009, IPR008979, IPR008266, IPR003961, IPR001660, IPR001426, IPR001245, IPR001090	FN3_sf, EphA4_rcpt_lig-bd, Eph_TM, Tyr_kinase_cat_dom, Protein_kinase_ATP_BS, Tyr_kinase_ephrin_rcpt, Ig-like_fold, SAM/pointed_sf, Tyr-kin_ephrin_A/B_rcpt-like, Kinase-like_dom_sf, Galactose-bd-like_sf, Tyr_kinase_AS, FN3_dom, SAM, Tyr_kinase_rcpt_V_CS, Ser-Thr/Tyr_kinase_cat_dom, Ephrin_rcpt_lig-bd_dom	FALSE	FALSE
2	221426460	221426619	EPHA4	ENSG00000116106	ENST00000409854	ENSE00001586573	221426435	221426619	16	2	-1						IPR036116, IPR034270, IPR027936, IPR020635, IPR017441, IPR016257, IPR013783, IPR013761, IPR011641, IPR011009, IPR008979, IPR008266, IPR003961, IPR001660, IPR001426, IPR001245, IPR001090	FN3_sf, EphA4_rcpt_lig-bd, Eph_TM, Tyr_kinase_cat_dom, Protein_kinase_ATP_BS, Tyr_kinase_ephrin_rcpt, Ig-like_fold, SAM/pointed_sf, Tyr-kin_ephrin_A/B_rcpt-like, Kinase-like_dom_sf, Galactose-bd-like_sf, Tyr_kinase_AS, FN3_dom, SAM, Tyr_kinase_rcpt_V_CS, Ser-Thr/Tyr_kinase_cat_dom, Ephrin_rcpt_lig-bd_dom	FALSE	FALSE
2			EPHA4	ENSG00000116106	ENST00000409854	ENSE00001582248	221425599	221426142	17	-1	-1						IPR036116, IPR034270, IPR027936, IPR020635, IPR017441, IPR016257, IPR013783, IPR013761, IPR011641, IPR011009, IPR008979, IPR008266, IPR003961, IPR001660, IPR001426, IPR001245, IPR001090	FN3_sf, EphA4_rcpt_lig-bd, Eph_TM, Tyr_kinase_cat_dom, Protein_kinase_ATP_BS, Tyr_kinase_ephrin_rcpt, Ig-like_fold, SAM/pointed_sf, Tyr-kin_ephrin_A/B_rcpt-like, Kinase-like_dom_sf, Galactose-bd-like_sf, Tyr_kinase_AS, FN3_dom, SAM, Tyr_kinase_rcpt_V_CS, Ser-Thr/Tyr_kinase_cat_dom, Ephrin_rcpt_lig-bd_dom	FALSE	FALSE
2			EPHA4	ENSG00000116106	ENST00000409938	ENSE00001585865	221573961	221574202	1	-1	-1				TRUE		IPR036116, IPR034270, IPR027936, IPR020635, IPR017441, IPR016257, IPR013783, IPR013761, IPR011641, IPR011009, IPR008979, IPR008266, IPR003961, IPR001660, IPR001426, IPR001245, IPR001090	FN3_sf, EphA4_rcpt_lig-bd, Eph_TM, Tyr_kinase_cat_dom, Protein_kinase_ATP_BS, Tyr_kinase_ephrin_rcpt, Ig-like_fold, SAM/pointed_sf, Tyr-kin_ephrin_A/B_rcpt-like, Kinase-like_dom_sf, Galactose-bd-like_sf, Tyr_kinase_AS, FN3_dom, SAM, Tyr_kinase_rcpt_V_CS, Ser-Thr/Tyr_kinase_cat_dom, Ephrin_rcpt_lig-bd_dom	FALSE	FALSE
2	221572158	221572248	EPHA4	ENSG00000116106	ENST00000409938	ENSE00001510609	221572158	221572281	2	-1	1						IPR036116, IPR034270, IPR027936, IPR020635, IPR017441, IPR016257, IPR013783, IPR013761, IPR011641, IPR011009, IPR008979, IPR008266, IPR003961, IPR001660, IPR001426, IPR001245, IPR001090	FN3_sf, EphA4_rcpt_lig-bd, Eph_TM, Tyr_kinase_cat_dom, Protein_kinase_ATP_BS, Tyr_kinase_ephrin_rcpt, Ig-like_fold, SAM/pointed_sf, Tyr-kin_ephrin_A/B_rcpt-like, Kinase-like_dom_sf, Galactose-bd-like_sf, Tyr_kinase_AS, FN3_dom, SAM, Tyr_kinase_rcpt_V_CS, Ser-Thr/Tyr_kinase_cat_dom, Ephrin_rcpt_lig-bd_dom	FALSE	FALSE
2	221426028	221426142	EPHA4	ENSG00000116106	ENST00000409938	ENSE00001583695	221425901	221426142	18	2	-1						IPR036116, IPR034270, IPR027936, IPR020635, IPR017441, IPR016257, IPR013783, IPR013761, IPR011641, IPR011009, IPR008979, IPR008266, IPR003961, IPR001660, IPR001426, IPR001245, IPR001090	FN3_sf, EphA4_rcpt_lig-bd, Eph_TM, Tyr_kinase_cat_dom, Protein_kinase_ATP_BS, Tyr_kinase_ephrin_rcpt, Ig-like_fold, SAM/pointed_sf, Tyr-kin_ephrin_A/B_rcpt-like, Kinase-like_dom_sf, Galactose-bd-like_sf, Tyr_kinase_AS, FN3_dom, SAM, Tyr_kinase_rcpt_V_CS, Ser-Thr/Tyr_kinase_cat_dom, Ephrin_rcpt_lig-bd_dom	FALSE	FALSE
2			EPHA4	ENSG00000116106	ENST00000419964	ENSE00001612460	221569396	221569481	1	-1	-1				TRUE		IPR008979	Galactose-bd-like_sf	FALSE	FALSE
2			EPHA4	ENSG00000116106	ENST00000419964	ENSE00003635997	221568718	221568785	2	-1	-1				TRUE		IPR008979	Galactose-bd-like_sf	FALSE	FALSE
2	221563997	221564376	EPHA4	ENSG00000116106	ENST00000419964	ENSE00001762267	221563997	221564394	3	-1	2						IPR008979	Galactose-bd-like_sf	FALSE	FALSE
2	221434142	221434249	EPHA4	ENSG00000116106	ENST00000424339	ENSE00001703139	221434142	221434249	1	0	0
2	221426614	221426619	EPHA4	ENSG00000116106	ENST00000424339	ENSE00003501975	221426464	221426619	2	0	-1
2			EPHA4	ENSG00000116106	ENST00000424339	ENSE00001510608	221425915	221426142	3	-1	-1
2			EPHA4	ENSG00000116106	ENST00000434266	ENSE00001742629	221573850	221574158	1	-1	-1						IPR008979	Galactose-bd-like_sf	FALSE	FALSE
2	221564279	221564394	EPHA4	ENSG00000116106	ENST00000434266	ENSE00001594896	221564279	221564394	4	0	2						IPR008979	Galactose-bd-like_sf	FALSE	FALSE
2	221502528	221502560	EPHA4	ENSG00000116106	ENST00000441679	ENSE00001738201	221502528	221502560	1	1	1						IPR036116, IPR013783	FN3_sf, Ig-like_fold	FALSE	FALSE
2	221457954	221457990	EPHA4	ENSG00000116106	ENST00000441679	ENSE00001789727	221457954	221457990	4	1	2						IPR036116, IPR013783	FN3_sf, Ig-like_fold	FALSE	FALSE
2	221572158	221572248	EPHA4	ENSG00000116106	ENST00000443796	ENSE00001689140	221572158	221572300	1	-1	1						IPR036116, IPR013783	FN3_sf, Ig-like_fold	FALSE	FALSE
2	221457889	221457990	EPHA4	ENSG00000116106	ENST00000443796	ENSE00001617888	221457889	221457990	3	1	1						IPR036116, IPR013783	FN3_sf, Ig-like_fold	FALSE	FALSE
2	221572158	221572248	EPHA4	ENSG00000116106	ENST00000541600	ENSE00001737974	221572158	221572358	1	-1	1						IPR008979	Galactose-bd-like_sf	FALSE	FALSE
2	221564106	221564394	EPHA4	ENSG00000116106	ENST00000541600	ENSE00002293485	221564106	221564394	3	0	1						IPR008979	Galactose-bd-like_sf	FALSE	FALSE
2	204546000	204546119	PARD3B	ENSG00000116117	ENST00000349953	ENSE00001172277	204546000	204546119	1	0	0						IPR036034, IPR021922	PDZ_sf, Par3/HAL_N	FALSE	FALSE
2	204686181	204686282	PARD3B	ENSG00000116117	ENST00000349953	ENSE00003537481	204686181	204686282	2	0	0	TRUE					IPR036034, IPR021922	PDZ_sf, Par3/HAL_N	FALSE	FALSE
2	204965152	204965323	PARD3B	ENSG00000116117	ENST00000349953	ENSE00003481972	204965152	204965323	3	0	1						IPR036034, IPR021922	PDZ_sf, Par3/HAL_N	FALSE	FALSE
2	205047581	205047690	PARD3B	ENSG00000116117	ENST00000349953	ENSE00003304468	205047581	205047690	4	1	0						IPR036034, IPR021922	PDZ_sf, Par3/HAL_N	FALSE	FALSE
2	205104426	205104514	PARD3B	ENSG00000116117	ENST00000349953	ENSE00003568676	205104426	205104514	5	0	2						IPR036034, IPR021922	PDZ_sf, Par3/HAL_N	FALSE	FALSE
2	205113491	205113577	PARD3B	ENSG00000116117	ENST00000349953	ENSE00003546989	205113491	205113577	6	2	2			TRUE			IPR036034, IPR021922	PDZ_sf, Par3/HAL_N	FALSE	FALSE
2	205118921	205119046	PARD3B	ENSG00000116117	ENST00000349953	ENSE00003460221	205118921	205119046	7	2	2			TRUE			IPR036034, IPR021922	PDZ_sf, Par3/HAL_N	FALSE	FALSE
2	205121591	205121949	PARD3B	ENSG00000116117	ENST00000349953	ENSE00003248950	205121591	205121949	8	2	1						IPR036034, IPR021922	PDZ_sf, Par3/HAL_N	FALSE	FALSE
2	205124327	205124466	PARD3B	ENSG00000116117	ENST00000349953	ENSE00003293116	205124327	205124466	9	1	0						IPR036034, IPR021922	PDZ_sf, Par3/HAL_N	FALSE	FALSE
2	205125609	205125737	PARD3B	ENSG00000116117	ENST00000349953	ENSE00003350959	205125609	205125737	10	0	0	TRUE					IPR036034, IPR021922	PDZ_sf, Par3/HAL_N	FALSE	FALSE
2	205158722	205158907	PARD3B	ENSG00000116117	ENST00000349953	ENSE00003237100	205158722	205158907	11	0	0	TRUE					IPR036034, IPR021922	PDZ_sf, Par3/HAL_N	FALSE	FALSE
2	205172211	205172381	PARD3B	ENSG00000116117	ENST00000349953	ENSE00003443971	205172211	205172381	12	0	0	TRUE					IPR036034, IPR021922	PDZ_sf, Par3/HAL_N	FALSE	FALSE
2	205176445	205176577	PARD3B	ENSG00000116117	ENST00000349953	ENSE00003409483	205176445	205176577	13	0	1						IPR036034, IPR021922	PDZ_sf, Par3/HAL_N	FALSE	FALSE
2	205185764	205185863	PARD3B	ENSG00000116117	ENST00000349953	ENSE00003331461	205185764	205185863	14	1	2						IPR036034, IPR021922	PDZ_sf, Par3/HAL_N	FALSE	FALSE
2	205193205	205193320	PARD3B	ENSG00000116117	ENST00000349953	ENSE00003321477	205193205	205193320	15	2	1						IPR036034, IPR021922	PDZ_sf, Par3/HAL_N	FALSE	FALSE
2	205245778	205245822	PARD3B	ENSG00000116117	ENST00000349953	ENSE00003335059	205245778	205245822	16	1	1		TRUE				IPR036034, IPR021922	PDZ_sf, Par3/HAL_N	FALSE	FALSE
2	205300530	205300736	PARD3B	ENSG00000116117	ENST00000349953	ENSE00003693136	205300530	205300736	17	1	1		TRUE				IPR036034, IPR021922	PDZ_sf, Par3/HAL_N	FALSE	FALSE
2	205301464	205301701	PARD3B	ENSG00000116117	ENST00000349953	ENSE00001129771	205301464	205301701	18	1	2						IPR036034, IPR021922	PDZ_sf, Par3/HAL_N	FALSE	FALSE
2	205401013	205401123	PARD3B	ENSG00000116117	ENST00000349953	ENSE00003523047	205401013	205401123	19	2	2			TRUE			IPR036034, IPR021922	PDZ_sf, Par3/HAL_N	FALSE	FALSE
2	205499896	205500031	PARD3B	ENSG00000116117	ENST00000349953	ENSE00003566541	205499896	205500031	20	2	0						IPR036034, IPR021922	PDZ_sf, Par3/HAL_N	FALSE	FALSE
2	205553324	205553403	PARD3B	ENSG00000116117	ENST00000349953	ENSE00003694549	205553324	205553403	21	0	2						IPR036034, IPR021922	PDZ_sf, Par3/HAL_N	FALSE	FALSE
2	205615456	205615813	PARD3B	ENSG00000116117	ENST00000349953	ENSE00002295805	205615456	205615813	22	2	0						IPR036034, IPR021922	PDZ_sf, Par3/HAL_N	FALSE	FALSE
2	205440370	205440672	PARD3B	ENSG00000116117	ENST00000351153	ENSE00001325354	205440370	205440672	19	2	2						IPR036034, IPR021922	PDZ_sf, Par3/HAL_N	FALSE	FALSE
2	204546000	204546119	PARD3B	ENSG00000116117	ENST00000406610	ENSE00001579804	204545475	204546119	1	-1	0						IPR036034, IPR021922	PDZ_sf, Par3/HAL_N	FALSE	FALSE
2	205615456	205615813	PARD3B	ENSG00000116117	ENST00000406610	ENSE00001581881	205615456	205620162	23	2	-1						IPR036034, IPR021922	PDZ_sf, Par3/HAL_N	FALSE	FALSE
2	204546000	204546171	PARD3B	ENSG00000116117	ENST00000415947	ENSE00001804563	204545793	204546171	1	-1	1
2	204686181	204686248	PARD3B	ENSG00000116117	ENST00000415947	ENSE00003630807	204686181	204686282	2	1	-1
2			PARD3B	ENSG00000116117	ENST00000415947	ENSE00003470079	204965152	204965323	3	-1	-1				TRUE
2			PARD3B	ENSG00000116117	ENST00000415947	ENSE00001618121	205047581	205048595	4	-1	-1
2	204546000	204546119	PARD3B	ENSG00000116117	ENST00000462231	ENSE00001923100	204545840	204546119	1	-1	0						IPR036034, IPR021922	PDZ_sf, Par3/HAL_N	FALSE	FALSE
2	205301464	205301750	PARD3B	ENSG00000116117	ENST00000462231	ENSE00001950953	205301464	205301750	18	1	0						IPR036034, IPR021922	PDZ_sf, Par3/HAL_N	FALSE	FALSE
2	205301779	205301907	PARD3B	ENSG00000116117	ENST00000462231	ENSE00001881203	205301779	205301907	19	0	0						IPR036034, IPR021922	PDZ_sf, Par3/HAL_N	FALSE	FALSE
2	222656016	222656073	FARSB	ENSG00000116120	ENST00000281828	ENSE00001199527	222656016	222656092	1	-1	1						IPR041616, IPR040659, IPR020825, IPR009061, IPR005147, IPR005146	PheRS_beta_core, PhetRS_B1, Phe-tRNA_synthase_B3/B4, DNA-bd_dom_put_sf, tRNA_synthase_B5-dom, B3/B4_tRNA-bd	FALSE	FALSE
2	222648740	222648795	FARSB	ENSG00000116120	ENST00000281828	ENSE00003625245	222648740	222648795	2	1	0						IPR041616, IPR040659, IPR020825, IPR009061, IPR005147, IPR005146	PheRS_beta_core, PhetRS_B1, Phe-tRNA_synthase_B3/B4, DNA-bd_dom_put_sf, tRNA_synthase_B5-dom, B3/B4_tRNA-bd	FALSE	FALSE
2	222642851	222643005	FARSB	ENSG00000116120	ENST00000281828	ENSE00003658509	222642851	222643005	3	0	2						IPR041616, IPR040659, IPR020825, IPR009061, IPR005147, IPR005146	PheRS_beta_core, PhetRS_B1, Phe-tRNA_synthase_B3/B4, DNA-bd_dom_put_sf, tRNA_synthase_B5-dom, B3/B4_tRNA-bd	FALSE	FALSE
2	222640862	222640931	FARSB	ENSG00000116120	ENST00000281828	ENSE00003640618	222640862	222640931	4	2	0						IPR041616, IPR040659, IPR020825, IPR009061, IPR005147, IPR005146	PheRS_beta_core, PhetRS_B1, Phe-tRNA_synthase_B3/B4, DNA-bd_dom_put_sf, tRNA_synthase_B5-dom, B3/B4_tRNA-bd	FALSE	FALSE
2	222639580	222639695	FARSB	ENSG00000116120	ENST00000281828	ENSE00000843684	222639580	222639695	5	0	2						IPR041616, IPR040659, IPR020825, IPR009061, IPR005147, IPR005146	PheRS_beta_core, PhetRS_B1, Phe-tRNA_synthase_B3/B4, DNA-bd_dom_put_sf, tRNA_synthase_B5-dom, B3/B4_tRNA-bd	FALSE	FALSE
2	222634391	222634541	FARSB	ENSG00000116120	ENST00000281828	ENSE00000843683	222634391	222634541	6	2	0						IPR041616, IPR040659, IPR020825, IPR009061, IPR005147, IPR005146	PheRS_beta_core, PhetRS_B1, Phe-tRNA_synthase_B3/B4, DNA-bd_dom_put_sf, tRNA_synthase_B5-dom, B3/B4_tRNA-bd	FALSE	FALSE
2	222633199	222633307	FARSB	ENSG00000116120	ENST00000281828	ENSE00000786319	222633199	222633307	7	0	1						IPR041616, IPR040659, IPR020825, IPR009061, IPR005147, IPR005146	PheRS_beta_core, PhetRS_B1, Phe-tRNA_synthase_B3/B4, DNA-bd_dom_put_sf, tRNA_synthase_B5-dom, B3/B4_tRNA-bd	FALSE	FALSE
2	222631604	222631674	FARSB	ENSG00000116120	ENST00000281828	ENSE00000786318	222631604	222631674	8	1	0						IPR041616, IPR040659, IPR020825, IPR009061, IPR005147, IPR005146	PheRS_beta_core, PhetRS_B1, Phe-tRNA_synthase_B3/B4, DNA-bd_dom_put_sf, tRNA_synthase_B5-dom, B3/B4_tRNA-bd	FALSE	FALSE
2	222630113	222630174	FARSB	ENSG00000116120	ENST00000281828	ENSE00000786317	222630113	222630174	9	0	2						IPR041616, IPR040659, IPR020825, IPR009061, IPR005147, IPR005146	PheRS_beta_core, PhetRS_B1, Phe-tRNA_synthase_B3/B4, DNA-bd_dom_put_sf, tRNA_synthase_B5-dom, B3/B4_tRNA-bd	FALSE	FALSE
2	222628837	222628888	FARSB	ENSG00000116120	ENST00000281828	ENSE00000786316	222628837	222628888	10	2	0						IPR041616, IPR040659, IPR020825, IPR009061, IPR005147, IPR005146	PheRS_beta_core, PhetRS_B1, Phe-tRNA_synthase_B3/B4, DNA-bd_dom_put_sf, tRNA_synthase_B5-dom, B3/B4_tRNA-bd	FALSE	FALSE
2	222624714	222624775	FARSB	ENSG00000116120	ENST00000281828	ENSE00000843678	222624714	222624775	11	0	2						IPR041616, IPR040659, IPR020825, IPR009061, IPR005147, IPR005146	PheRS_beta_core, PhetRS_B1, Phe-tRNA_synthase_B3/B4, DNA-bd_dom_put_sf, tRNA_synthase_B5-dom, B3/B4_tRNA-bd	FALSE	FALSE
2	222624272	222624479	FARSB	ENSG00000116120	ENST00000281828	ENSE00001241909	222624272	222624479	12	2	0						IPR041616, IPR040659, IPR020825, IPR009061, IPR005147, IPR005146	PheRS_beta_core, PhetRS_B1, Phe-tRNA_synthase_B3/B4, DNA-bd_dom_put_sf, tRNA_synthase_B5-dom, B3/B4_tRNA-bd	FALSE	FALSE
2	222623650	222623730	FARSB	ENSG00000116120	ENST00000281828	ENSE00000843676	222623650	222623730	13	0	0	TRUE					IPR041616, IPR040659, IPR020825, IPR009061, IPR005147, IPR005146	PheRS_beta_core, PhetRS_B1, Phe-tRNA_synthase_B3/B4, DNA-bd_dom_put_sf, tRNA_synthase_B5-dom, B3/B4_tRNA-bd	FALSE	FALSE
2	222619645	222619737	FARSB	ENSG00000116120	ENST00000281828	ENSE00000843675	222619645	222619737	14	0	0	TRUE					IPR041616, IPR040659, IPR020825, IPR009061, IPR005147, IPR005146	PheRS_beta_core, PhetRS_B1, Phe-tRNA_synthase_B3/B4, DNA-bd_dom_put_sf, tRNA_synthase_B5-dom, B3/B4_tRNA-bd	FALSE	FALSE
2	222613811	222613928	FARSB	ENSG00000116120	ENST00000281828	ENSE00001071416	222613811	222613928	15	0	1						IPR041616, IPR040659, IPR020825, IPR009061, IPR005147, IPR005146	PheRS_beta_core, PhetRS_B1, Phe-tRNA_synthase_B3/B4, DNA-bd_dom_put_sf, tRNA_synthase_B5-dom, B3/B4_tRNA-bd	FALSE	FALSE
2	222599928	222600083	FARSB	ENSG00000116120	ENST00000281828	ENSE00001071421	222599928	222600083	16	1	1		TRUE				IPR041616, IPR040659, IPR020825, IPR009061, IPR005147, IPR005146	PheRS_beta_core, PhetRS_B1, Phe-tRNA_synthase_B3/B4, DNA-bd_dom_put_sf, tRNA_synthase_B5-dom, B3/B4_tRNA-bd	FALSE	FALSE
2	222571871	222572022	FARSB	ENSG00000116120	ENST00000281828	ENSE00002616840	222566899	222572022	17	1	-1						IPR041616, IPR040659, IPR020825, IPR009061, IPR005147, IPR005146	PheRS_beta_core, PhetRS_B1, Phe-tRNA_synthase_B3/B4, DNA-bd_dom_put_sf, tRNA_synthase_B5-dom, B3/B4_tRNA-bd	FALSE	FALSE
2	73451697	73454067	ALMS1	ENSG00000116127	ENST00000423048	ENSE00001768984	73451697	73454067	1	0	1
2	73455162	73455295	ALMS1	ENSG00000116127	ENST00000423048	ENSE00003500474	73455162	73455295	2	1	0						IPR040972, IPR029299	ALMS_repeat, ALMS_motif	FALSE	FALSE
2	73489634	73490158	ALMS1	ENSG00000116127	ENST00000423048	ENSE00001685782	73489634	73490158	3	0	0	TRUE
2	73519775	73519816	ALMS1	ENSG00000116127	ENST00000423048	ENSE00003540366	73519775	73520016	4	0	-1
2			ALMS1	ENSG00000116127	ENST00000423048	ENSE00003753966	73534824	73534949	5	-1	-1				TRUE
2			ALMS1	ENSG00000116127	ENST00000423048	ENSE00003744236	73550267	73550437	6	-1	-1				TRUE
2			ALMS1	ENSG00000116127	ENST00000423048	ENSE00003752586	73557220	73557354	7	-1	-1				TRUE
2			ALMS1	ENSG00000116127	ENST00000423048	ENSE00003719278	73558972	73559142	8	-1	-1				TRUE
2			ALMS1	ENSG00000116127	ENST00000423048	ENSE00001594598	73572262	73573580	9	-1	-1
2	73385869	73386192	ALMS1	ENSG00000116127	ENST00000484298	ENSE00003752127	73385758	73386192	1	-1	0						IPR040972, IPR029299	ALMS_repeat, ALMS_motif	FALSE	FALSE
2	73419123	73419318	ALMS1	ENSG00000116127	ENST00000484298	ENSE00003737922	73419123	73419318	2	0	1						IPR040972, IPR029299	ALMS_repeat, ALMS_motif	FALSE	FALSE
2	73422857	73422974	ALMS1	ENSG00000116127	ENST00000484298	ENSE00003744697	73422857	73422974	3	1	2						IPR040972, IPR029299	ALMS_repeat, ALMS_motif	FALSE	FALSE
2	73424430	73424902	ALMS1	ENSG00000116127	ENST00000484298	ENSE00003731228	73424430	73424902	4	2	1						IPR040972, IPR029299	ALMS_repeat, ALMS_motif	FALSE	FALSE
2	73426453	73426553	ALMS1	ENSG00000116127	ENST00000484298	ENSE00003736150	73426453	73426553	5	1	0						IPR040972, IPR029299	ALMS_repeat, ALMS_motif	FALSE	FALSE
2	73432198	73432291	ALMS1	ENSG00000116127	ENST00000484298	ENSE00003742555	73432198	73432291	6	0	1						IPR040972, IPR029299	ALMS_repeat, ALMS_motif	FALSE	FALSE
2	73447960	73454067	ALMS1	ENSG00000116127	ENST00000484298	ENSE00003712451	73447960	73454067	7	1	1						IPR040972, IPR029299	ALMS_repeat, ALMS_motif	FALSE	FALSE
2	73489634	73491498	ALMS1	ENSG00000116127	ENST00000484298	ENSE00003528865	73489634	73491498	9	0	2						IPR040972, IPR029299	ALMS_repeat, ALMS_motif	FALSE	FALSE
2	73519775	73520016	ALMS1	ENSG00000116127	ENST00000484298	ENSE00003632752	73519775	73520016	10	2	1						IPR040972, IPR029299	ALMS_repeat, ALMS_motif	FALSE	FALSE
2	73534824	73534949	ALMS1	ENSG00000116127	ENST00000484298	ENSE00003740088	73534824	73534949	11	1	1		TRUE				IPR040972, IPR029299, IPR028781, IPR040972, IPR029299	ALMS_repeat, ALMS_motif, ALMS1, ALMS_repeat, ALMS_motif	FALSE	FALSE
2	73550267	73550437	ALMS1	ENSG00000116127	ENST00000484298	ENSE00003735498	73550267	73550437	12	1	1		TRUE				IPR040972, IPR029299	ALMS_repeat, ALMS_motif	FALSE	FALSE
2	73557220	73557354	ALMS1	ENSG00000116127	ENST00000484298	ENSE00003736009	73557220	73557354	13	1	1		TRUE				IPR040972, IPR029299	ALMS_repeat, ALMS_motif	FALSE	FALSE
2	73558972	73559142	ALMS1	ENSG00000116127	ENST00000484298	ENSE00003748191	73558972	73559142	14	1	1		TRUE				IPR040972, IPR029299	ALMS_repeat, ALMS_motif	FALSE	FALSE
2	73572262	73573424	ALMS1	ENSG00000116127	ENST00000484298	ENSE00003520693	73572262	73573424	15	1	0						IPR040972, IPR029299	ALMS_repeat, ALMS_motif	FALSE	FALSE
2	73599401	73599521	ALMS1	ENSG00000116127	ENST00000484298	ENSE00003640307	73599401	73599521	16	0	1						IPR040972, IPR029299	ALMS_repeat, ALMS_motif	FALSE	FALSE
2	73600678	73600881	ALMS1	ENSG00000116127	ENST00000484298	ENSE00003674030	73600678	73600881	17	1	1		TRUE				IPR040972, IPR029299	ALMS_repeat, ALMS_motif	FALSE	FALSE
2	73601195	73601436	ALMS1	ENSG00000116127	ENST00000484298	ENSE00003713961	73601195	73601436	18	1	0						IPR040972, IPR029299	ALMS_repeat, ALMS_motif	FALSE	FALSE
2	73602185	73602368	ALMS1	ENSG00000116127	ENST00000484298	ENSE00003733666	73602185	73602368	19	0	1						IPR040972, IPR029299	ALMS_repeat, ALMS_motif	FALSE	FALSE
2	73603241	73603304	ALMS1	ENSG00000116127	ENST00000484298	ENSE00003749420	73603241	73603304	20	1	2						IPR040972, IPR029299	ALMS_repeat, ALMS_motif	FALSE	FALSE
2	73608475	73608574	ALMS1	ENSG00000116127	ENST00000484298	ENSE00003733994	73608475	73608574	21	2	0						IPR040972, IPR029299	ALMS_repeat, ALMS_motif	FALSE	FALSE
2	73609568	73609612	ALMS1	ENSG00000116127	ENST00000484298	ENSE00003732982	73609568	73609715	22	0	-1						IPR040972, IPR029299	ALMS_repeat, ALMS_motif	FALSE	FALSE
2	73603299	73603304	ALMS1	ENSG00000116127	ENST00000490821	ENSE00002444385	73603299	73603304	1	2	2
2	73609568	73609612	ALMS1	ENSG00000116127	ENST00000490821	ENSE00001839388	73609568	73609682	3	0	-1
2			ALMS1	ENSG00000116127	ENST00000490821	ENSE00001853750	73610437	73610793	4	-1	-1
2	73385869	73386192	ALMS1	ENSG00000116127	ENST00000613296	ENSE00003843259	73385836	73386192	1	-1	0						IPR040972, IPR029299	ALMS_repeat, ALMS_motif	FALSE	FALSE
2	73408622	73408747	ALMS1	ENSG00000116127	ENST00000613296	ENSE00003730907	73408622	73408747	2	0	0	TRUE					IPR040972, IPR029299	ALMS_repeat, ALMS_motif	FALSE	FALSE
2	73609568	73609612	ALMS1	ENSG00000116127	ENST00000613296	ENSE00003744901	73609568	73609916	23	0	-1						IPR040972, IPR029299	ALMS_repeat, ALMS_motif	FALSE	FALSE
2	73385869	73386192	ALMS1	ENSG00000116127	ENST00000614410	ENSE00003744710	73385869	73386192	1	0	0						IPR040972	ALMS_repeat	FALSE	FALSE
2	73572262	73573457	ALMS1	ENSG00000116127	ENST00000614410	ENSE00003732975	73572262	73573577	16	1	-1						IPR040972	ALMS_repeat	FALSE	FALSE
2	73519956	73520016	ALMS1	ENSG00000116127	ENST00000651057	ENSE00003845916	73519956	73520016	1	0	1						IPR029299	ALMS_motif	FALSE	FALSE
2	73609568	73609612	ALMS1	ENSG00000116127	ENST00000651057	ENSE00003846676	73609568	73609700	12	0	-1						IPR029299	ALMS_motif	FALSE	FALSE
2	73453307	73454067	ALMS1	ENSG00000116127	ENST00000651434	ENSE00003842666	73453307	73454067	1	2	1
2			ALMS1	ENSG00000116127	ENST00000651434	ENSE00003744790	73572262	73573424	8	-1	-1
2			ALMS1	ENSG00000116127	ENST00000651434	ENSE00003730426	73599401	73599521	9	-1	-1				TRUE
2			ALMS1	ENSG00000116127	ENST00000651434	ENSE00003734837	73600678	73600881	10	-1	-1				TRUE
2			ALMS1	ENSG00000116127	ENST00000651434	ENSE00003737389	73601195	73601436	11	-1	-1				TRUE
2			ALMS1	ENSG00000116127	ENST00000651434	ENSE00003734100	73602185	73602368	12	-1	-1				TRUE
2			ALMS1	ENSG00000116127	ENST00000651434	ENSE00003629772	73603241	73603304	13	-1	-1				TRUE
2			ALMS1	ENSG00000116127	ENST00000651434	ENSE00003842247	73608475	73608574	14	-1	-1				TRUE
2			ALMS1	ENSG00000116127	ENST00000651434	ENSE00003843583	73609568	73609682	15	-1	-1				TRUE
2			ALMS1	ENSG00000116127	ENST00000651434	ENSE00003850252	73615267	73615380	16	-1	-1				TRUE
2			ALMS1	ENSG00000116127	ENST00000651434	ENSE00003846501	73624677	73625166	17	-1	-1
2	73572490	73573424	ALMS1	ENSG00000116127	ENST00000651750	ENSE00003842275	73572490	73573424	1	1	0
2	73602185	73602210	ALMS1	ENSG00000116127	ENST00000651750	ENSE00003849761	73602185	73602368	4	1	-1
2			ALMS1	ENSG00000116127	ENST00000651750	ENSE00003846970	73609568	73609620	7	-1	-1
2	73490863	73491498	ALMS1	ENSG00000116127	ENST00000652487	ENSE00003842622	73490863	73491498	1	2	2
2	73599244	73599303	ALMS1	ENSG00000116127	ENST00000652487	ENSE00003849060	73599244	73599367	8	0	-1
2			ALMS1	ENSG00000116127	ENST00000652487	ENSE00003849843	73599451	73599521	9	-1	-1				TRUE
2			ALMS1	ENSG00000116127	ENST00000652487	ENSE00003842737	73609568	73609621	15	-1	-1
2			COLEC11	ENSG00000118004	ENST00000236693	ENSE00001935932	3595049	3595168	1	-1	-1				TRUE		IPR033990, IPR018378, IPR016187, IPR016186, IPR008160	Collectin_CTLD, C-type_lectin_CS, CTDL_fold, C-type_lectin-like/link_sf, Collagen	FALSE	TRUE
2	3604429	3604470	COLEC11	ENSG00000118004	ENST00000236693	ENSE00003569211	3604315	3604470	2	-1	0						IPR033990, IPR018378, IPR016187, IPR016186, IPR008160	Collectin_CTLD, C-type_lectin_CS, CTDL_fold, C-type_lectin-like/link_sf, Collagen	FALSE	TRUE
2	3613311	3613382	COLEC11	ENSG00000118004	ENST00000236693	ENSE00003552166	3613311	3613382	3	0	0	TRUE					IPR033990, IPR018378, IPR016187, IPR016186, IPR008160	Collectin_CTLD, C-type_lectin_CS, CTDL_fold, C-type_lectin-like/link_sf, Collagen	FALSE	TRUE
2	3626014	3626092	COLEC11	ENSG00000118004	ENST00000236693	ENSE00001376754	3626014	3626092	4	0	1						IPR033990, IPR018378, IPR016187, IPR016186, IPR008160	Collectin_CTLD, C-type_lectin_CS, CTDL_fold, C-type_lectin-like/link_sf, Collagen	FALSE	TRUE
2	3637533	3637604	COLEC11	ENSG00000118004	ENST00000236693	ENSE00003582592	3637533	3637604	5	1	1		TRUE				IPR033990, IPR018378, IPR016187, IPR016186, IPR008160	Collectin_CTLD, C-type_lectin_CS, CTDL_fold, C-type_lectin-like/link_sf, Collagen	FALSE	TRUE
2	3640278	3640331	COLEC11	ENSG00000118004	ENST00000236693	ENSE00003785362	3640278	3640331	6	1	1		TRUE				IPR033990, IPR018378, IPR016187, IPR016186, IPR008160	Collectin_CTLD, C-type_lectin_CS, CTDL_fold, C-type_lectin-like/link_sf, Collagen	FALSE	TRUE
2	3643444	3643539	COLEC11	ENSG00000118004	ENST00000236693	ENSE00003492033	3643444	3643539	7	1	1		TRUE				IPR033990, IPR018378, IPR016187, IPR016186, IPR008160	Collectin_CTLD, C-type_lectin_CS, CTDL_fold, C-type_lectin-like/link_sf, Collagen	FALSE	TRUE
2	3643727	3644118	COLEC11	ENSG00000118004	ENST00000236693	ENSE00001875836	3643727	3644458	8	1	-1						IPR033990, IPR018378, IPR016187, IPR016186, IPR008160	Collectin_CTLD, C-type_lectin_CS, CTDL_fold, C-type_lectin-like/link_sf, Collagen	FALSE	TRUE
2			COLEC11	ENSG00000118004	ENST00000349077	ENSE00001829192	3595112	3595168	1	-1	-1				TRUE		IPR033990, IPR018378, IPR016187, IPR016186, IPR008160	Collectin_CTLD, C-type_lectin_CS, CTDL_fold, C-type_lectin-like/link_sf, Collagen	FALSE	TRUE
2	3604341	3604470	COLEC11	ENSG00000118004	ENST00000349077	ENSE00003580209	3604315	3604470	2	-1	1						IPR033990, IPR018378, IPR016187, IPR016186, IPR008160	Collectin_CTLD, C-type_lectin_CS, CTDL_fold, C-type_lectin-like/link_sf, Collagen	FALSE	TRUE
2	3613311	3613382	COLEC11	ENSG00000118004	ENST00000349077	ENSE00003537658	3613311	3613382	3	1	1		TRUE				IPR033990, IPR018378, IPR016187, IPR016186, IPR008160	Collectin_CTLD, C-type_lectin_CS, CTDL_fold, C-type_lectin-like/link_sf, Collagen	FALSE	TRUE
2	3643727	3644118	COLEC11	ENSG00000118004	ENST00000349077	ENSE00000999153	3643727	3644644	7	1	-1						IPR033990, IPR018378, IPR016187, IPR016186, IPR008160	Collectin_CTLD, C-type_lectin_CS, CTDL_fold, C-type_lectin-like/link_sf, Collagen	FALSE	TRUE
2			COLEC11	ENSG00000118004	ENST00000382062	ENSE00003728548	3594832	3595168	1	-1	-1						IPR033990, IPR018378, IPR016187, IPR016186, IPR008160	Collectin_CTLD, C-type_lectin_CS, CTDL_fold, C-type_lectin-like/link_sf, Collagen	FALSE	TRUE
2	3606192	3606243	COLEC11	ENSG00000118004	ENST00000402794	ENSE00001562285	3606052	3606243	1	-1	1						IPR033990, IPR018378, IPR016187, IPR016186, IPR008160	Collectin_CTLD, C-type_lectin_CS, CTDL_fold, C-type_lectin-like/link_sf, Collagen	FALSE	TRUE
2	3643727	3644118	COLEC11	ENSG00000118004	ENST00000402794	ENSE00003642731	3643727	3644446	5	1	-1						IPR033990, IPR018378, IPR016187, IPR016186, IPR008160	Collectin_CTLD, C-type_lectin_CS, CTDL_fold, C-type_lectin-like/link_sf, Collagen	FALSE	TRUE
2	3606192	3606243	COLEC11	ENSG00000118004	ENST00000403096	ENSE00001634466	3605701	3606243	1	-1	1						IPR033990, IPR018378, IPR016187, IPR016186, IPR008160	Collectin_CTLD, C-type_lectin_CS, CTDL_fold, C-type_lectin-like/link_sf, Collagen	FALSE	TRUE
2			COLEC11	ENSG00000118004	ENST00000418971	ENSE00001778526	3601906	3602023	1	-1	-1						IPR033990, IPR018378, IPR016187, IPR016186, IPR008160	Collectin_CTLD, C-type_lectin_CS, CTDL_fold, C-type_lectin-like/link_sf, Collagen	FALSE	TRUE
2	3603646	3603661	COLEC11	ENSG00000118004	ENST00000418971	ENSE00001757239	3603553	3603661	2	-1	1						IPR033990, IPR018378, IPR016187, IPR016186, IPR008160	Collectin_CTLD, C-type_lectin_CS, CTDL_fold, C-type_lectin-like/link_sf, Collagen	FALSE	TRUE
2	3604315	3604470	COLEC11	ENSG00000118004	ENST00000418971	ENSE00003545131	3604315	3604470	3	1	1						IPR033990, IPR018378, IPR016187, IPR016186, IPR008160	Collectin_CTLD, C-type_lectin_CS, CTDL_fold, C-type_lectin-like/link_sf, Collagen	FALSE	TRUE
2	208124465	208124473	CRYGD	ENSG00000118231	ENST00000264376	ENSE00001072759	208124465	208124524	1	-1	0						IPR011024	G_crystallin-like	FALSE	FALSE
2	208124112	208124354	CRYGD	ENSG00000118231	ENST00000264376	ENSE00002505339	208124112	208124354	2	0	0	TRUE					IPR011024	G_crystallin-like	FALSE	FALSE
2	208121673	208121945	CRYGD	ENSG00000118231	ENST00000264376	ENSE00000796728	208121607	208121945	3	0	-1						IPR011024	G_crystallin-like	FALSE	FALSE
2	216013233	216013327	MREG	ENSG00000118242	ENST00000263268	ENSE00001215729	216013233	216013551	1	-1	2
2	215996306	215996465	MREG	ENSG00000118242	ENST00000263268	ENSE00003518750	215996306	215996465	2	2	0
2	215947023	215947113	MREG	ENSG00000118242	ENST00000263268	ENSE00000785523	215947023	215947113	3	0	1
2	215945571	215945734	MREG	ENSG00000118242	ENST00000263268	ENSE00000796823	215945571	215945734	4	1	0
2	215944863	215944997	MREG	ENSG00000118242	ENST00000263268	ENSE00001215720	215942584	215944997	5	0	-1
2			MREG	ENSG00000118242	ENST00000420348	ENSE00001710924	216032789	216032959	1	-1	-1				TRUE
2	215996306	215996398	MREG	ENSG00000118242	ENST00000420348	ENSE00003477764	215996306	215996465	2	-1	0
2	215945573	215945734	MREG	ENSG00000118242	ENST00000420348	ENSE00001593789	215945573	215945734	4	1	1
2			MREG	ENSG00000118242	ENST00000424992	ENSE00001767477	216033962	216034096	1	-1	-1
2	215944988	215944997	MREG	ENSG00000118242	ENST00000424992	ENSE00002453930	215944988	215944997	5	0	1
2			MREG	ENSG00000118242	ENST00000439791	ENSE00001648493	216033683	216033804	1	-1	-1
2	215944959	215944997	MREG	ENSG00000118242	ENST00000439791	ENSE00001804499	215944959	215944997	5	0	0
2	216013233	216013327	MREG	ENSG00000118242	ENST00000620139	ENSE00003753458	216013233	216013613	1	-1	2
2	215944863	215944997	MREG	ENSG00000118242	ENST00000620139	ENSE00003752188	215944111	215944997	5	0	-1
2			MREG	ENSG00000118242	ENST00000620139	ENSE00003746201	215942805	215943739	6	-1	-1
2	216859896	216860034	TNP1	ENSG00000118245	ENST00000236979	ENSE00000796864	216859896	216860064	1	-1	1						IPR020062	Nuclear_transition_prot1_CS	FALSE	FALSE
2	216859667	216859695	TNP1	ENSG00000118245	ENST00000236979	ENSE00000796863	216859458	216859695	2	1	-1						IPR020062	Nuclear_transition_prot1_CS	FALSE	FALSE
2			FASTKD2	ENSG00000118246	ENST00000236980	ENSE00001414887	206765357	206765654	1	-1	-1				TRUE		IPR013584, IPR013579	RAP, FAST_2	FALSE	FALSE
2	206766694	206767470	FASTKD2	ENSG00000118246	ENST00000236980	ENSE00003620400	206766644	206767470	2	-1	0						IPR013584, IPR013579	RAP, FAST_2	FALSE	FALSE
2	206770091	206770194	FASTKD2	ENSG00000118246	ENST00000236980	ENSE00003662204	206770091	206770194	3	0	2						IPR013584, IPR013579	RAP, FAST_2	FALSE	FALSE
2	206771182	206771290	FASTKD2	ENSG00000118246	ENST00000236980	ENSE00003500304	206771182	206771290	4	2	0						IPR013584, IPR013579	RAP, FAST_2	FALSE	FALSE
2	206771894	206772017	FASTKD2	ENSG00000118246	ENST00000236980	ENSE00003492550	206771894	206772017	5	0	1						IPR013584, IPR013579	RAP, FAST_2	FALSE	FALSE
2	206772181	206772320	FASTKD2	ENSG00000118246	ENST00000236980	ENSE00003633559	206772181	206772320	6	1	0						IPR013584, IPR013579	RAP, FAST_2	FALSE	FALSE
2	206774225	206774397	FASTKD2	ENSG00000118246	ENST00000236980	ENSE00003585634	206774225	206774397	7	0	2						IPR013584, IPR013579	RAP, FAST_2	FALSE	FALSE
2	206786733	206786899	FASTKD2	ENSG00000118246	ENST00000236980	ENSE00003675660	206786733	206786899	8	2	1						IPR013584, IPR013579	RAP, FAST_2	FALSE	FALSE
2	206787937	206788155	FASTKD2	ENSG00000118246	ENST00000236980	ENSE00003582954	206787937	206788155	9	1	1		TRUE				IPR013584, IPR013579	RAP, FAST_2	FALSE	FALSE
2	206788819	206788903	FASTKD2	ENSG00000118246	ENST00000236980	ENSE00003615253	206788819	206788903	10	1	2						IPR013584, IPR013579	RAP, FAST_2	FALSE	FALSE
2	206790572	206790686	FASTKD2	ENSG00000118246	ENST00000236980	ENSE00001351723	206790572	206790686	11	2	0						IPR013584, IPR013579	RAP, FAST_2	FALSE	FALSE
2	206791683	206791802	FASTKD2	ENSG00000118246	ENST00000236980	ENSE00001605998	206791683	206792509	12	0	-1						IPR013584, IPR013579	RAP, FAST_2	FALSE	FALSE
2			FASTKD2	ENSG00000118246	ENST00000402774	ENSE00001549431	206765606	206765747	1	-1	-1						IPR013584, IPR013579	RAP, FAST_2	FALSE	FALSE
2	206791683	206791802	FASTKD2	ENSG00000118246	ENST00000402774	ENSE00001945803	206791683	206796189	12	0	-1						IPR013584, IPR013579	RAP, FAST_2	FALSE	FALSE
2			FASTKD2	ENSG00000118246	ENST00000403094	ENSE00001732676	206765606	206765762	1	-1	-1						IPR013584, IPR013579	RAP, FAST_2	FALSE	FALSE
2	206791683	206791802	FASTKD2	ENSG00000118246	ENST00000403094	ENSE00001951258	206791683	206791806	12	0	-1						IPR013584, IPR013579	RAP, FAST_2	FALSE	FALSE
2	205683291	205683363	NRP2	ENSG00000118257	ENST00000272849	ENSE00001831709	205683291	205683363	1	0	1						IPR035914, IPR027143, IPR014648, IPR013320, IPR008979, IPR000998, IPR000859	Sperma_CUB_dom_sf, Neuropilin-2, Neuropilin, ConA-like_dom_sf, Galactose-bd-like_sf, MAM_dom, CUB_dom	FALSE	FALSE
2	205697544	205697721	NRP2	ENSG00000118257	ENST00000272849	ENSE00003552046	205697544	205697721	2	1	2						IPR035914, IPR027143, IPR022579, IPR014648, IPR013320, IPR008979, IPR000998, IPR000859	Sperma_CUB_dom_sf, Neuropilin-2, Neuropilin_C, Neuropilin, ConA-like_dom_sf, Galactose-bd-like_sf, MAM_dom, CUB_dom	FALSE	FALSE
2	205716193	205716374	NRP2	ENSG00000118257	ENST00000272849	ENSE00000796621	205716193	205716374	3	2	1						IPR035914, IPR027143, IPR022579, IPR014648, IPR013320, IPR008979, IPR000998, IPR000859	Sperma_CUB_dom_sf, Neuropilin-2, Neuropilin_C, Neuropilin, ConA-like_dom_sf, Galactose-bd-like_sf, MAM_dom, CUB_dom	FALSE	FALSE
2	205722478	205722708	NRP2	ENSG00000118257	ENST00000272849	ENSE00000796622	205722478	205722708	4	1	1		TRUE				IPR035914, IPR027143, IPR022579, IPR014648, IPR013320, IPR008979, IPR000998, IPR000859	Sperma_CUB_dom_sf, Neuropilin-2, Neuropilin_C, Neuropilin, ConA-like_dom_sf, Galactose-bd-like_sf, MAM_dom, CUB_dom	FALSE	FALSE
2	205723785	205723940	NRP2	ENSG00000118257	ENST00000272849	ENSE00000796624	205723785	205723940	5	1	1		TRUE				IPR035914, IPR027143, IPR022579, IPR014648, IPR013320, IPR008979, IPR000998, IPR000859	Sperma_CUB_dom_sf, Neuropilin-2, Neuropilin_C, Neuropilin, ConA-like_dom_sf, Galactose-bd-like_sf, MAM_dom, CUB_dom	FALSE	FALSE
2	205725913	205726082	NRP2	ENSG00000118257	ENST00000272849	ENSE00000796626	205725913	205726082	6	1	0						IPR035914, IPR027143, IPR022579, IPR014648, IPR013320, IPR008979, IPR000998, IPR000859	Sperma_CUB_dom_sf, Neuropilin-2, Neuropilin_C, Neuropilin, ConA-like_dom_sf, Galactose-bd-like_sf, MAM_dom, CUB_dom	FALSE	FALSE
2	205727891	205728046	NRP2	ENSG00000118257	ENST00000272849	ENSE00000796629	205727891	205728046	7	0	0	TRUE					IPR035914, IPR027143, IPR022579, IPR014648, IPR013320, IPR008979, IPR000998, IPR000859	Sperma_CUB_dom_sf, Neuropilin-2, Neuropilin_C, Neuropilin, ConA-like_dom_sf, Galactose-bd-like_sf, MAM_dom, CUB_dom	FALSE	FALSE
2	205740519	205740663	NRP2	ENSG00000118257	ENST00000272849	ENSE00003676480	205740519	205740663	8	0	1						IPR035914, IPR027143, IPR022579, IPR014648, IPR013320, IPR008979, IPR000998, IPR000859	Sperma_CUB_dom_sf, Neuropilin-2, Neuropilin_C, Neuropilin, ConA-like_dom_sf, Galactose-bd-like_sf, MAM_dom, CUB_dom	FALSE	FALSE
2	205743203	205743552	NRP2	ENSG00000118257	ENST00000272849	ENSE00001238400	205743203	205743552	9	1	0						IPR035914, IPR027143, IPR022579, IPR014648, IPR013320, IPR008979, IPR000998, IPR000859	Sperma_CUB_dom_sf, Neuropilin-2, Neuropilin_C, Neuropilin, ConA-like_dom_sf, Galactose-bd-like_sf, MAM_dom, CUB_dom	FALSE	FALSE
2	205745746	205745890	NRP2	ENSG00000118257	ENST00000272849	ENSE00000796635	205745746	205745890	10	0	1						IPR035914, IPR027143, IPR022579, IPR014648, IPR013320, IPR008979, IPR000998, IPR000859	Sperma_CUB_dom_sf, Neuropilin-2, Neuropilin_C, Neuropilin, ConA-like_dom_sf, Galactose-bd-like_sf, MAM_dom, CUB_dom	FALSE	FALSE
2	205749725	205749841	NRP2	ENSG00000118257	ENST00000272849	ENSE00000796636	205749725	205749841	11	1	1		TRUE				IPR035914, IPR027143, IPR022579, IPR014648, IPR013320, IPR008979, IPR000998, IPR000859	Sperma_CUB_dom_sf, Neuropilin-2, Neuropilin_C, Neuropilin, ConA-like_dom_sf, Galactose-bd-like_sf, MAM_dom, CUB_dom	FALSE	FALSE
2	205752835	205752975	NRP2	ENSG00000118257	ENST00000272849	ENSE00003580268	205752835	205752975	12	1	1		TRUE				IPR035914, IPR027143, IPR022579, IPR014648, IPR013320, IPR008979, IPR000998, IPR000859	Sperma_CUB_dom_sf, Neuropilin-2, Neuropilin_C, Neuropilin, ConA-like_dom_sf, Galactose-bd-like_sf, MAM_dom, CUB_dom	FALSE	FALSE
2	205763674	205763936	NRP2	ENSG00000118257	ENST00000272849	ENSE00000796640	205763674	205763936	13	1	0						IPR035914, IPR027143, IPR022579, IPR014648, IPR013320, IPR008979, IPR000998, IPR000859	Sperma_CUB_dom_sf, Neuropilin-2, Neuropilin_C, Neuropilin, ConA-like_dom_sf, Galactose-bd-like_sf, MAM_dom, CUB_dom	FALSE	FALSE
2	205765474	205765570	NRP2	ENSG00000118257	ENST00000272849	ENSE00003647935	205765474	205765570	14	0	1						IPR035914, IPR027143, IPR022579, IPR014648, IPR013320, IPR008979, IPR000998, IPR000859	Sperma_CUB_dom_sf, Neuropilin-2, Neuropilin_C, Neuropilin, ConA-like_dom_sf, Galactose-bd-like_sf, MAM_dom, CUB_dom	FALSE	FALSE
2	205766783	205766818	NRP2	ENSG00000118257	ENST00000272849	ENSE00001238223	205766783	205766818	15	1	1		TRUE				IPR035914, IPR027143, IPR022579, IPR014648, IPR013320, IPR008979, IPR000998, IPR000859	Sperma_CUB_dom_sf, Neuropilin-2, Neuropilin_C, Neuropilin, ConA-like_dom_sf, Galactose-bd-like_sf, MAM_dom, CUB_dom	FALSE	FALSE
2	205776246	205776526	NRP2	ENSG00000118257	ENST00000272849	ENSE00001235513	205776246	205779714	16	1	-1						IPR035914, IPR027143, IPR014648, IPR013320, IPR008979, IPR000998, IPR000859	Sperma_CUB_dom_sf, Neuropilin-2, Neuropilin, ConA-like_dom_sf, Galactose-bd-like_sf, MAM_dom, CUB_dom	FALSE	FALSE
2	205683291	205683363	NRP2	ENSG00000118257	ENST00000357118	ENSE00001350716	205683260	205683363	1	-1	1						IPR035914, IPR027143, IPR014648, IPR013320, IPR008979, IPR000998, IPR000859	Sperma_CUB_dom_sf, Neuropilin-2, Neuropilin, ConA-like_dom_sf, Galactose-bd-like_sf, MAM_dom, CUB_dom	FALSE	FALSE
2	205766783	205766803	NRP2	ENSG00000118257	ENST00000357118	ENSE00003539835	205766783	205766803	15	1	1		TRUE				IPR035914, IPR027143, IPR014648, IPR013320, IPR008979, IPR000998, IPR000859	Sperma_CUB_dom_sf, Neuropilin-2, Neuropilin, ConA-like_dom_sf, Galactose-bd-like_sf, MAM_dom, CUB_dom	FALSE	FALSE
2	205776246	205776526	NRP2	ENSG00000118257	ENST00000357118	ENSE00001350578	205776246	205777156	16	1	-1						IPR035914, IPR027143, IPR014648, IPR013320, IPR008979, IPR000998, IPR000859	Sperma_CUB_dom_sf, Neuropilin-2, Neuropilin, ConA-like_dom_sf, Galactose-bd-like_sf, MAM_dom, CUB_dom	FALSE	FALSE
2	205683291	205683363	NRP2	ENSG00000118257	ENST00000357785	ENSE00003906801	205682501	205683363	1	-1	1						IPR035914, IPR027143, IPR022579, IPR014648, IPR013320, IPR008979, IPR000998, IPR000859	Sperma_CUB_dom_sf, Neuropilin-2, Neuropilin_C, Neuropilin, ConA-like_dom_sf, Galactose-bd-like_sf, MAM_dom, CUB_dom	FALSE	FALSE
2	205792235	205792285	NRP2	ENSG00000118257	ENST00000357785	ENSE00003500656	205792235	205792285	16	1	1		TRUE				IPR035914, IPR027143, IPR022579, IPR014648, IPR013320, IPR008979, IPR000998, IPR000859	Sperma_CUB_dom_sf, Neuropilin-2, Neuropilin_C, Neuropilin, ConA-like_dom_sf, Galactose-bd-like_sf, MAM_dom, CUB_dom	FALSE	FALSE
2	205794754	205795058	NRP2	ENSG00000118257	ENST00000357785	ENSE00001861296	205794754	205798131	17	1	-1						IPR035914, IPR027143, IPR022579, IPR014648, IPR013320, IPR008979, IPR000998, IPR000859	Sperma_CUB_dom_sf, Neuropilin-2, Neuropilin_C, Neuropilin, ConA-like_dom_sf, Galactose-bd-like_sf, MAM_dom, CUB_dom	FALSE	FALSE
2	205683291	205683363	NRP2	ENSG00000118257	ENST00000360409	ENSE00001350724	205682500	205683363	1	-1	1						IPR035914, IPR027143, IPR022579, IPR014648, IPR013320, IPR008979, IPR000998, IPR000859	Sperma_CUB_dom_sf, Neuropilin-2, Neuropilin_C, Neuropilin, ConA-like_dom_sf, Galactose-bd-like_sf, MAM_dom, CUB_dom	FALSE	FALSE
2	205794754	205795058	NRP2	ENSG00000118257	ENST00000360409	ENSE00001350546	205794754	205798133	17	1	-1						IPR035914, IPR027143, IPR022579, IPR014648, IPR013320, IPR008979, IPR000998, IPR000859	Sperma_CUB_dom_sf, Neuropilin-2, Neuropilin_C, Neuropilin, ConA-like_dom_sf, Galactose-bd-like_sf, MAM_dom, CUB_dom	FALSE	FALSE
2	205794754	205795058	NRP2	ENSG00000118257	ENST00000412873	ENSE00001849019	205794754	205795058	16	1	0						IPR035914, IPR027143, IPR022579, IPR014648, IPR013320, IPR008979, IPR000998, IPR000859	Sperma_CUB_dom_sf, Neuropilin-2, Neuropilin_C, Neuropilin, ConA-like_dom_sf, Galactose-bd-like_sf, MAM_dom, CUB_dom	FALSE	FALSE
2			NRP2	ENSG00000118257	ENST00000417189	ENSE00001707511	205682507	205682905	1	-1	-1						IPR035914, IPR027143, IPR008979, IPR000859	Sperma_CUB_dom_sf, Neuropilin-2, Galactose-bd-like_sf, CUB_dom	FALSE	FALSE
2	205683291	205683363	NRP2	ENSG00000118257	ENST00000417189	ENSE00003627175	205683091	205683363	2	-1	1						IPR035914, IPR027143	Sperma_CUB_dom_sf, Neuropilin-2	FALSE	FALSE
2	205743203	205743579	NRP2	ENSG00000118257	ENST00000417189	ENSE00001670687	205743203	205743698	10	1	-1						IPR035914, IPR027143, IPR008979, IPR000859	Sperma_CUB_dom_sf, Neuropilin-2, Galactose-bd-like_sf, CUB_dom	FALSE	FALSE
2			NRP2	ENSG00000118257	ENST00000450507	ENSE00001709065	205682501	205682578	1	-1	-1						IPR035914, IPR027143	Sperma_CUB_dom_sf, Neuropilin-2	FALSE	FALSE
2	205716193	205716246	NRP2	ENSG00000118257	ENST00000450507	ENSE00001730633	205716193	205716246	4	2	2						IPR035914, IPR027143	Sperma_CUB_dom_sf, Neuropilin-2	FALSE	FALSE
2			CREB1	ENSG00000118260	ENST00000353267	ENSE00001887644	207529962	207530134	1	-1	-1						IPR029802, IPR004827, IPR003102	CREB1, bZIP, Coactivator_CBP_pKID	FALSE	FALSE
2	207555636	207555749	CREB1	ENSG00000118260	ENST00000353267	ENSE00003621510	207555628	207555749	2	-1	0						IPR029802, IPR004827, IPR003102	CREB1, bZIP, Coactivator_CBP_pKID	FALSE	FALSE
2	207560226	207560372	CREB1	ENSG00000118260	ENST00000353267	ENSE00003594653	207560226	207560372	3	0	0	TRUE					IPR029802, IPR004827, IPR003102	CREB1, bZIP, Coactivator_CBP_pKID	FALSE	FALSE
2	207567463	207567563	CREB1	ENSG00000118260	ENST00000353267	ENSE00003659734	207567463	207567563	4	0	2						IPR029802, IPR004827, IPR003102	CREB1, bZIP, Coactivator_CBP_pKID	FALSE	FALSE
2	207570179	207570321	CREB1	ENSG00000118260	ENST00000353267	ENSE00003784251	207570179	207570321	5	2	1						IPR029802, IPR004827, IPR003102	CREB1, bZIP, Coactivator_CBP_pKID	FALSE	FALSE
2	207575272	207575454	CREB1	ENSG00000118260	ENST00000353267	ENSE00003656413	207575272	207575454	6	1	1		TRUE				IPR029802, IPR004827, IPR003102	CREB1, bZIP, Coactivator_CBP_pKID	FALSE	FALSE
2	207577505	207577655	CREB1	ENSG00000118260	ENST00000353267	ENSE00003553318	207577505	207577655	7	1	2						IPR029802, IPR004827, IPR003102	CREB1, bZIP, Coactivator_CBP_pKID	FALSE	FALSE
2	207596914	207597058	CREB1	ENSG00000118260	ENST00000353267	ENSE00003847639	207596914	207605988	8	2	-1						IPR029802, IPR004827, IPR003102	CREB1, bZIP, Coactivator_CBP_pKID	FALSE	FALSE
2			CREB1	ENSG00000118260	ENST00000414681	ENSE00001792940	207550261	207550595	1	-1	-1						IPR029802	CREB1	FALSE	FALSE
2	207560226	207560348	CREB1	ENSG00000118260	ENST00000414681	ENSE00001640848	207560226	207560348	3	0	0						IPR029802	CREB1	FALSE	FALSE
2	207560314	207560372	CREB1	ENSG00000118260	ENST00000418081	ENSE00001609858	207560314	207560372	1	1	0
2	207561119	207561160	CREB1	ENSG00000118260	ENST00000418081	ENSE00002505735	207561119	207561160	2	0	0						IPR029802, IPR004827, IPR003102	CREB1, bZIP, Coactivator_CBP_pKID	FALSE	FALSE
2	207576631	207576647	CREB1	ENSG00000118260	ENST00000418081	ENSE00003660327	207576631	207576693	6	1	-1
2			CREB1	ENSG00000118260	ENST00000418081	ENSE00001641030	207577110	207577224	7	-1	-1				TRUE
2			CREB1	ENSG00000118260	ENST00000418081	ENSE00003690689	207577505	207577655	8	-1	-1				TRUE
2			CREB1	ENSG00000118260	ENST00000418081	ENSE00003567752	207596914	207596949	9	-1	-1
2			CREB1	ENSG00000118260	ENST00000421139	ENSE00001173917	207529940	207530134	1	-1	-1				TRUE		IPR029802, IPR003102	CREB1, Coactivator_CBP_pKID	FALSE	FALSE
2	207560232	207560372	CREB1	ENSG00000118260	ENST00000421139	ENSE00003641025	207560226	207560372	2	-1	0						IPR029802, IPR003102	CREB1, Coactivator_CBP_pKID	FALSE	FALSE
2	207577505	207577631	CREB1	ENSG00000118260	ENST00000421139	ENSE00001646781	207577505	207577631	5	1	2						IPR029802, IPR003102	CREB1, Coactivator_CBP_pKID	FALSE	FALSE
2			CREB1	ENSG00000118260	ENST00000430624	ENSE00001687552	207529737	207530018	1	-1	-1						IPR029802, IPR004827, IPR003102	CREB1, bZIP, Coactivator_CBP_pKID	FALSE	FALSE
2	207596914	207597058	CREB1	ENSG00000118260	ENST00000430624	ENSE00001794452	207596914	207597789	8	2	-1						IPR029802, IPR004827, IPR003102	CREB1, bZIP, Coactivator_CBP_pKID	FALSE	FALSE
2			CREB1	ENSG00000118260	ENST00000432329	ENSE00001758515	207529892	207530134	1	-1	-1						IPR029802, IPR004827, IPR003102	CREB1, bZIP, Coactivator_CBP_pKID	FALSE	FALSE
2	207596914	207597058	CREB1	ENSG00000118260	ENST00000432329	ENSE00001187493	207596914	207603431	9	2	-1						IPR029802, IPR004827, IPR003102	CREB1, bZIP, Coactivator_CBP_pKID	FALSE	FALSE
2			CREB1	ENSG00000118260	ENST00000445803	ENSE00001629649	207529923	207530018	1	-1	-1						IPR029802, IPR003102	CREB1, Coactivator_CBP_pKID	FALSE	FALSE
2			CREB1	ENSG00000118260	ENST00000448277	ENSE00001691142	207559188	207559255	1	-1	-1						IPR029802, IPR004827, IPR003102	CREB1, bZIP, Coactivator_CBP_pKID	FALSE	FALSE
2	207596914	207596949	CREB1	ENSG00000118260	ENST00000448277	ENSE00003642683	207596914	207596949	7	2	2						IPR029802, IPR004827, IPR003102	CREB1, bZIP, Coactivator_CBP_pKID	FALSE	FALSE
2			CREB1	ENSG00000118260	ENST00000452474	ENSE00001652320	207530104	207530134	1	-1	-1						IPR029802, IPR003102	CREB1, Coactivator_CBP_pKID	FALSE	FALSE
2			CREB1	ENSG00000118260	ENST00000452474	ENSE00001594815	207534602	207534683	2	-1	-1						IPR029802, IPR003102	CREB1, Coactivator_CBP_pKID	FALSE	FALSE
2	207567463	207567556	CREB1	ENSG00000118260	ENST00000452474	ENSE00001740224	207567463	207567556	6	0	1						IPR029802, IPR003102	CREB1, Coactivator_CBP_pKID	FALSE	FALSE
2	207575286	207575454	CREB1	ENSG00000118260	ENST00000455757	ENSE00001759860	207575286	207575454	1	0	1						IPR029802	CREB1	FALSE	FALSE
2	207577505	207577758	CREB1	ENSG00000118260	ENST00000455757	ENSE00001774153	207577505	207578065	2	1	-1						IPR029802	CREB1	FALSE	FALSE
2			CREB1	ENSG00000118260	ENST00000457101	ENSE00001618909	207559226	207559255	1	-1	-1						IPR029802, IPR003102	CREB1, Coactivator_CBP_pKID	FALSE	FALSE
2	207570179	207570288	CREB1	ENSG00000118260	ENST00000457101	ENSE00001722995	207570179	207570288	5	2	1						IPR029802, IPR003102	CREB1, Coactivator_CBP_pKID	FALSE	FALSE
2	207165467	207165568	KLF7	ENSG00000118263	ENST00000309446	ENSE00001401308	207165467	207165948	1	-1	0						IPR036236	Znf_C2H2_sf	FALSE	FALSE
2	207123774	207124404	KLF7	ENSG00000118263	ENST00000309446	ENSE00000934675	207123774	207124404	2	0	1						IPR036236	Znf_C2H2_sf	FALSE	FALSE
2	207088458	207088581	KLF7	ENSG00000118263	ENST00000309446	ENSE00003473020	207088458	207088581	3	1	2						IPR036236	Znf_C2H2_sf	FALSE	FALSE
2	207081213	207081264	KLF7	ENSG00000118263	ENST00000309446	ENSE00001854866	207074137	207081264	4	2	-1						IPR036236	Znf_C2H2_sf	FALSE	FALSE
2	207134067	207134084	KLF7	ENSG00000118263	ENST00000412414	ENSE00001636756	207134067	207134137	1	-1	0						IPR036236	Znf_C2H2_sf	FALSE	FALSE
2	207167140	207167142	KLF7	ENSG00000118263	ENST00000421199	ENSE00001732293	207167140	207167246	1	-1	0						IPR036236	Znf_C2H2_sf	FALSE	FALSE
2	207081213	207081264	KLF7	ENSG00000118263	ENST00000421199	ENSE00001594617	207079090	207081264	4	2	-1						IPR036236	Znf_C2H2_sf	FALSE	FALSE
2			KLF7	ENSG00000118263	ENST00000423015	ENSE00001599261	207166757	207166847	1	-1	-1				TRUE
2	207165467	207165568	KLF7	ENSG00000118263	ENST00000423015	ENSE00001757278	207165467	207165706	2	-1	0
2	207123976	207124404	KLF7	ENSG00000118263	ENST00000423015	ENSE00001724656	207123976	207124404	3	0	0	TRUE
2	207088458	207088581	KLF7	ENSG00000118263	ENST00000423015	ENSE00003477158	207088458	207088581	4	0	1
2	207081227	207081264	KLF7	ENSG00000118263	ENST00000423015	ENSE00001598489	207080361	207081264	5	1	-1
2	207165467	207165568	KLF7	ENSG00000118263	ENST00000458272	ENSE00001635125	207165467	207165571	1	-1	0						IPR036236	Znf_C2H2_sf	FALSE	FALSE
2	207124344	207124404	KLF7	ENSG00000118263	ENST00000458272	ENSE00001692099	207124344	207124404	2	0	1						IPR036236	Znf_C2H2_sf	FALSE	FALSE
2	207081213	207081264	KLF7	ENSG00000118263	ENST00000458272	ENSE00003585985	207081016	207081264	4	2	-1						IPR036236	Znf_C2H2_sf	FALSE	FALSE
2	85577647	85577649	VAMP8	ENSG00000118640	ENST00000263864	ENSE00001076027	85577586	85577649	1	-1	0						IPR042855, IPR016444	V_SNARE_CC, Synaptobrevin/VAMP	FALSE	FALSE
2	85579009	85579167	VAMP8	ENSG00000118640	ENST00000263864	ENSE00003686468	85579009	85579167	2	0	0	TRUE					IPR042855, IPR016444	V_SNARE_CC, Synaptobrevin/VAMP	FALSE	FALSE
2	85581576	85581716	VAMP8	ENSG00000118640	ENST00000263864	ENSE00003685402	85581576	85582031	3	0	-1						IPR042855, IPR016444	V_SNARE_CC, Synaptobrevin/VAMP	FALSE	FALSE
2	85577647	85577649	VAMP8	ENSG00000118640	ENST00000409760	ENSE00001577330	85577593	85577649	1	-1	0						IPR042855, IPR016444	V_SNARE_CC, Synaptobrevin/VAMP	FALSE	FALSE
2	85579742	85579874	VAMP8	ENSG00000118640	ENST00000409760	ENSE00001579383	85579742	85579874	3	0	1						IPR042855, IPR016444	V_SNARE_CC, Synaptobrevin/VAMP	FALSE	FALSE
2	85581576	85581580	VAMP8	ENSG00000118640	ENST00000409760	ENSE00003595376	85581576	85582031	4	1	-1						IPR042855, IPR016444	V_SNARE_CC, Synaptobrevin/VAMP	FALSE	FALSE
2			VAMP8	ENSG00000118640	ENST00000432071	ENSE00001595523	85561562	85561644	1	-1	-1				TRUE		IPR042855, IPR016444	V_SNARE_CC, Synaptobrevin/VAMP	FALSE	FALSE
2	85579084	85579167	VAMP8	ENSG00000118640	ENST00000432071	ENSE00003581918	85579009	85579167	2	-1	0						IPR042855, IPR016444	V_SNARE_CC, Synaptobrevin/VAMP	FALSE	FALSE
2	85581576	85581716	VAMP8	ENSG00000118640	ENST00000432071	ENSE00001633684	85581576	85581997	3	0	-1						IPR042855, IPR016444	V_SNARE_CC, Synaptobrevin/VAMP	FALSE	FALSE
2	20651032	20651063	HS1BP3	ENSG00000118960	ENST00000304031	ENSE00001830605	20651032	20651098	1	-1	2						IPR039701, IPR037901, IPR036871	HS1BP3, HS1BP3_PX, PX_dom_sf	FALSE	FALSE
2	20645340	20645505	HS1BP3	ENSG00000118960	ENST00000304031	ENSE00000715860	20645340	20645505	2	2	0						IPR039701, IPR037901, IPR036871	HS1BP3, HS1BP3_PX, PX_dom_sf	FALSE	FALSE
2	20640973	20641180	HS1BP3	ENSG00000118960	ENST00000304031	ENSE00003665602	20640973	20641180	3	0	1						IPR039701, IPR037901, IPR036871	HS1BP3, HS1BP3_PX, PX_dom_sf	FALSE	FALSE
2	20638436	20638652	HS1BP3	ENSG00000118960	ENST00000304031	ENSE00003544902	20638436	20638652	4	1	2						IPR039701, IPR037901, IPR036871	HS1BP3, HS1BP3_PX, PX_dom_sf	FALSE	FALSE
2	20624732	20624892	HS1BP3	ENSG00000118960	ENST00000304031	ENSE00003478169	20624732	20624892	5	2	1						IPR039701, IPR037901, IPR036871	HS1BP3, HS1BP3_PX, PX_dom_sf	FALSE	FALSE
2	20623896	20624031	HS1BP3	ENSG00000118960	ENST00000304031	ENSE00003486168	20623896	20624031	6	1	2						IPR039701, IPR037901, IPR036871	HS1BP3, HS1BP3_PX, PX_dom_sf	FALSE	FALSE
2	20618987	20619245	HS1BP3	ENSG00000118960	ENST00000304031	ENSE00001319210	20617818	20619245	7	2	-1						IPR039701, IPR037901, IPR036871	HS1BP3, HS1BP3_PX, PX_dom_sf	FALSE	FALSE
2	20651032	20651063	HS1BP3	ENSG00000118960	ENST00000402541	ENSE00001552785	20651032	20651078	1	-1	2						IPR039701, IPR037901, IPR036871	HS1BP3, HS1BP3_PX, PX_dom_sf	FALSE	FALSE
2	20638417	20638652	HS1BP3	ENSG00000118960	ENST00000402541	ENSE00001563833	20634716	20638652	4	1	-1						IPR039701, IPR037901, IPR036871	HS1BP3, HS1BP3_PX, PX_dom_sf	FALSE	FALSE
2	20651032	20651063	HS1BP3	ENSG00000118960	ENST00000406618	ENSE00001828466	20651032	20651084	1	-1	2						IPR039701, IPR037901, IPR036871	HS1BP3, HS1BP3_PX, PX_dom_sf	FALSE	FALSE
2	20640779	20641180	HS1BP3	ENSG00000118960	ENST00000406618	ENSE00001763292	20640025	20641180	3	0	-1						IPR039701, IPR037901, IPR036871	HS1BP3, HS1BP3_PX, PX_dom_sf	FALSE	FALSE
2			LDAH	ENSG00000118961	ENST00000237822	ENSE00001553878	20823037	20823101	1	-1	-1				TRUE		IPR029058	AB_hydrolase	FALSE	FALSE
2	20801310	20801463	LDAH	ENSG00000118961	ENST00000237822	ENSE00001276763	20801310	20801465	2	-1	1						IPR029058	AB_hydrolase	FALSE	FALSE
2	20790255	20790398	LDAH	ENSG00000118961	ENST00000237822	ENSE00003539941	20790255	20790398	3	1	1		TRUE				IPR029058	AB_hydrolase	FALSE	FALSE
2	20774810	20774979	LDAH	ENSG00000118961	ENST00000237822	ENSE00003646279	20774810	20774979	4	1	0						IPR029058, IPR019363, IPR029058	AB_hydrolase, LDAH, AB_hydrolase	FALSE	FALSE
2	20739971	20740205	LDAH	ENSG00000118961	ENST00000237822	ENSE00000802786	20739971	20740205	5	0	1						IPR029058	AB_hydrolase	FALSE	FALSE
2	20701570	20701652	LDAH	ENSG00000118961	ENST00000237822	ENSE00003534868	20701570	20701652	6	1	0						IPR029058	AB_hydrolase	FALSE	FALSE
2	20686903	20687094	LDAH	ENSG00000118961	ENST00000237822	ENSE00001070699	20684031	20687094	7	0	-1						IPR029058	AB_hydrolase	FALSE	FALSE
2			LDAH	ENSG00000118961	ENST00000381090	ENSE00001816341	20823037	20823114	1	-1	-1						IPR029058	AB_hydrolase	FALSE	FALSE
2	20686907	20687094	LDAH	ENSG00000118961	ENST00000381090	ENSE00001487473	20686907	20687094	7	0	2						IPR029058	AB_hydrolase	FALSE	FALSE
2	20685547	20685657	LDAH	ENSG00000118961	ENST00000381090	ENSE00001487470	20685547	20685657	8	2	2			TRUE			IPR029058	AB_hydrolase	FALSE	FALSE
2	20684896	20684923	LDAH	ENSG00000118961	ENST00000381090	ENSE00001677450	20684044	20684923	9	2	-1						IPR029058	AB_hydrolase	FALSE	FALSE
2			LDAH	ENSG00000118961	ENST00000402479	ENSE00001602881	20823037	20823089	1	-1	-1				TRUE		IPR029058	AB_hydrolase	FALSE	FALSE
2	20801292	20801463	LDAH	ENSG00000118961	ENST00000402479	ENSE00001663051	20801292	20801465	2	-1	1						IPR029058	AB_hydrolase	FALSE	FALSE
2	20774858	20774979	LDAH	ENSG00000118961	ENST00000402479	ENSE00001797705	20774858	20774979	4	1	0						IPR029058	AB_hydrolase	FALSE	FALSE
2			LDAH	ENSG00000118961	ENST00000403006	ENSE00001548544	20823037	20823104	1	-1	-1						IPR029058	AB_hydrolase	FALSE	FALSE
2			LDAH	ENSG00000118961	ENST00000403006	ENSE00003614066	20790255	20790398	2	-1	-1				TRUE		IPR029058	AB_hydrolase	FALSE	FALSE
2	20774810	20774887	LDAH	ENSG00000118961	ENST00000403006	ENSE00003631538	20774810	20774979	3	-1	0						IPR029058	AB_hydrolase	FALSE	FALSE
2	20684896	20684923	LDAH	ENSG00000118961	ENST00000403006	ENSE00001554916	20684028	20684923	8	2	-1						IPR029058	AB_hydrolase	FALSE	FALSE
2			LDAH	ENSG00000118961	ENST00000412261	ENSE00001487488	20823037	20823122	1	-1	-1						IPR029058	AB_hydrolase	FALSE	FALSE
2	20740052	20740205	LDAH	ENSG00000118961	ENST00000412261	ENSE00001714944	20740052	20740205	4	0	1						IPR029058	AB_hydrolase	FALSE	FALSE
2			LDAH	ENSG00000118961	ENST00000419825	ENSE00001434013	20823037	20823110	1	-1	-1						IPR029058	AB_hydrolase	FALSE	FALSE
2	20789168	20789340	LDAH	ENSG00000118961	ENST00000419825	ENSE00001674901	20788889	20789340	4	1	-1						IPR029058	AB_hydrolase	FALSE	FALSE
2	20701575	20701652	LDAH	ENSG00000118961	ENST00000432947	ENSE00001716088	20701575	20701652	4	1	1						IPR029058	AB_hydrolase	FALSE	FALSE
2	20686903	20687094	LDAH	ENSG00000118961	ENST00000435420	ENSE00001708543	20684014	20687094	6	0	-1						IPR029058	AB_hydrolase	FALSE	FALSE
2	20701620	20701652	LDAH	ENSG00000118961	ENST00000440866	ENSE00003524287	20701570	20701652	5	0	-1						IPR029058	AB_hydrolase	FALSE	FALSE
2			LDAH	ENSG00000118961	ENST00000440866	ENSE00002255310	20684014	20687094	6	-1	-1						IPR029058	AB_hydrolase	FALSE	FALSE
2			LDAH	ENSG00000118961	ENST00000619656	ENSE00001763301	20823037	20823130	1	-1	-1						IPR029058, IPR019363, IPR029058	AB_hydrolase, LDAH, AB_hydrolase	FALSE	FALSE
2	20686903	20687094	LDAH	ENSG00000118961	ENST00000626491	ENSE00003771766	20686625	20687094	6	0	-1						IPR029058	AB_hydrolase	FALSE	FALSE
2	19989992	19990015	WDR35	ENSG00000118965	ENST00000281405	ENSE00001872281	19989992	19990105	1	-1	0						IPR036322, IPR024977, IPR017986, IPR017233, IPR015943, IPR011990	WD40_repeat_dom_sf, Apc4_WD40_dom, WD40_repeat_dom, WDR35, WD40/YVTN_repeat-like_dom_sf, TPR-like_helical_dom_sf	FALSE	FALSE
2	19989165	19989282	WDR35	ENSG00000118965	ENST00000281405	ENSE00001647780	19989165	19989282	2	0	1						IPR036322, IPR024977, IPR017986, IPR017233, IPR015943, IPR011990	WD40_repeat_dom_sf, Apc4_WD40_dom, WD40_repeat_dom, WDR35, WD40/YVTN_repeat-like_dom_sf, TPR-like_helical_dom_sf	FALSE	FALSE
2	19982463	19982534	WDR35	ENSG00000118965	ENST00000281405	ENSE00001738158	19982463	19982534	3	1	1		TRUE				IPR036322, IPR024977, IPR017986, IPR017233, IPR015943, IPR011990	WD40_repeat_dom_sf, Apc4_WD40_dom, WD40_repeat_dom, WDR35, WD40/YVTN_repeat-like_dom_sf, TPR-like_helical_dom_sf	FALSE	FALSE
2	19980691	19980783	WDR35	ENSG00000118965	ENST00000281405	ENSE00001747691	19980691	19980783	4	1	1		TRUE				IPR036322, IPR024977, IPR017986, IPR017233, IPR015943, IPR011990	WD40_repeat_dom_sf, Apc4_WD40_dom, WD40_repeat_dom, WDR35, WD40/YVTN_repeat-like_dom_sf, TPR-like_helical_dom_sf	FALSE	FALSE
2	19978751	19978879	WDR35	ENSG00000118965	ENST00000281405	ENSE00001621996	19978751	19978879	5	1	1		TRUE				IPR036322, IPR024977, IPR017986, IPR017233, IPR015943, IPR011990	WD40_repeat_dom_sf, Apc4_WD40_dom, WD40_repeat_dom, WDR35, WD40/YVTN_repeat-like_dom_sf, TPR-like_helical_dom_sf	FALSE	FALSE
2	19975530	19975663	WDR35	ENSG00000118965	ENST00000281405	ENSE00001744886	19975530	19975663	6	1	0						IPR036322, IPR024977, IPR017986, IPR017233, IPR015943, IPR011990	WD40_repeat_dom_sf, Apc4_WD40_dom, WD40_repeat_dom, WDR35, WD40/YVTN_repeat-like_dom_sf, TPR-like_helical_dom_sf	FALSE	FALSE
2	19974468	19974633	WDR35	ENSG00000118965	ENST00000281405	ENSE00003686174	19974468	19974633	7	0	1						IPR036322, IPR024977, IPR017986, IPR017233, IPR015943, IPR011990	WD40_repeat_dom_sf, Apc4_WD40_dom, WD40_repeat_dom, WDR35, WD40/YVTN_repeat-like_dom_sf, TPR-like_helical_dom_sf	FALSE	FALSE
2	19973563	19973708	WDR35	ENSG00000118965	ENST00000281405	ENSE00003497197	19973563	19973708	8	1	0						IPR036322, IPR024977, IPR017986, IPR017233, IPR015943, IPR011990	WD40_repeat_dom_sf, Apc4_WD40_dom, WD40_repeat_dom, WDR35, WD40/YVTN_repeat-like_dom_sf, TPR-like_helical_dom_sf	FALSE	FALSE
2	19969480	19969605	WDR35	ENSG00000118965	ENST00000281405	ENSE00003587750	19969480	19969605	9	0	0	TRUE					IPR036322, IPR024977, IPR017986, IPR017233, IPR015943, IPR011990	WD40_repeat_dom_sf, Apc4_WD40_dom, WD40_repeat_dom, WDR35, WD40/YVTN_repeat-like_dom_sf, TPR-like_helical_dom_sf	FALSE	FALSE
2	19966724	19966909	WDR35	ENSG00000118965	ENST00000281405	ENSE00003671402	19966724	19966909	10	0	0	TRUE					IPR036322, IPR024977, IPR017986, IPR017233, IPR015943, IPR011990	WD40_repeat_dom_sf, Apc4_WD40_dom, WD40_repeat_dom, WDR35, WD40/YVTN_repeat-like_dom_sf, TPR-like_helical_dom_sf	FALSE	FALSE
2	19960554	19960614	WDR35	ENSG00000118965	ENST00000281405	ENSE00001640448	19960554	19960614	11	0	1						IPR036322, IPR024977, IPR017986, IPR017233, IPR015943, IPR011990	WD40_repeat_dom_sf, Apc4_WD40_dom, WD40_repeat_dom, WDR35, WD40/YVTN_repeat-like_dom_sf, TPR-like_helical_dom_sf	FALSE	FALSE
2	19953834	19953978	WDR35	ENSG00000118965	ENST00000281405	ENSE00003668703	19953834	19953978	12	1	2						IPR036322, IPR024977, IPR017986, IPR017233, IPR015943, IPR011990	WD40_repeat_dom_sf, Apc4_WD40_dom, WD40_repeat_dom, WDR35, WD40/YVTN_repeat-like_dom_sf, TPR-like_helical_dom_sf	FALSE	FALSE
2	19951415	19951484	WDR35	ENSG00000118965	ENST00000281405	ENSE00003592498	19951415	19951484	13	2	0						IPR036322, IPR024977, IPR017986, IPR017233, IPR015943, IPR011990	WD40_repeat_dom_sf, Apc4_WD40_dom, WD40_repeat_dom, WDR35, WD40/YVTN_repeat-like_dom_sf, TPR-like_helical_dom_sf	FALSE	FALSE
2	19948164	19948217	WDR35	ENSG00000118965	ENST00000281405	ENSE00003666659	19948164	19948217	14	0	0	TRUE					IPR036322, IPR024977, IPR017986, IPR017233, IPR015943, IPR011990	WD40_repeat_dom_sf, Apc4_WD40_dom, WD40_repeat_dom, WDR35, WD40/YVTN_repeat-like_dom_sf, TPR-like_helical_dom_sf	FALSE	FALSE
2	19946461	19946570	WDR35	ENSG00000118965	ENST00000281405	ENSE00003516523	19946461	19946570	15	0	2						IPR036322, IPR024977, IPR017986, IPR017233, IPR015943, IPR011990	WD40_repeat_dom_sf, Apc4_WD40_dom, WD40_repeat_dom, WDR35, WD40/YVTN_repeat-like_dom_sf, TPR-like_helical_dom_sf	FALSE	FALSE
2	19945786	19945996	WDR35	ENSG00000118965	ENST00000281405	ENSE00003571621	19945786	19945996	16	2	0						IPR036322, IPR024977, IPR017986, IPR017233, IPR015943, IPR011990	WD40_repeat_dom_sf, Apc4_WD40_dom, WD40_repeat_dom, WDR35, WD40/YVTN_repeat-like_dom_sf, TPR-like_helical_dom_sf	FALSE	FALSE
2	19941759	19941839	WDR35	ENSG00000118965	ENST00000281405	ENSE00003525036	19941759	19941839	17	0	0	TRUE					IPR036322, IPR024977, IPR017986, IPR017233, IPR015943, IPR011990	WD40_repeat_dom_sf, Apc4_WD40_dom, WD40_repeat_dom, WDR35, WD40/YVTN_repeat-like_dom_sf, TPR-like_helical_dom_sf	FALSE	FALSE
2	19938265	19938401	WDR35	ENSG00000118965	ENST00000281405	ENSE00003687539	19938265	19938401	18	0	2						IPR036322, IPR024977, IPR017986, IPR017233, IPR015943, IPR011990	WD40_repeat_dom_sf, Apc4_WD40_dom, WD40_repeat_dom, WDR35, WD40/YVTN_repeat-like_dom_sf, TPR-like_helical_dom_sf	FALSE	FALSE
2	19937743	19937946	WDR35	ENSG00000118965	ENST00000281405	ENSE00003534905	19937743	19937946	19	2	2			TRUE			IPR036322, IPR024977, IPR017986, IPR017233, IPR015943, IPR011990	WD40_repeat_dom_sf, Apc4_WD40_dom, WD40_repeat_dom, WDR35, WD40/YVTN_repeat-like_dom_sf, TPR-like_helical_dom_sf	FALSE	FALSE
2	19936219	19936365	WDR35	ENSG00000118965	ENST00000281405	ENSE00003575269	19936219	19936365	20	2	2			TRUE			IPR036322, IPR024977, IPR017986, IPR017233, IPR015943, IPR011990	WD40_repeat_dom_sf, Apc4_WD40_dom, WD40_repeat_dom, WDR35, WD40/YVTN_repeat-like_dom_sf, TPR-like_helical_dom_sf	FALSE	FALSE
2	19935471	19935603	WDR35	ENSG00000118965	ENST00000281405	ENSE00003495781	19935471	19935603	21	2	0						IPR036322, IPR024977, IPR017986, IPR017233, IPR015943, IPR011990	WD40_repeat_dom_sf, Apc4_WD40_dom, WD40_repeat_dom, WDR35, WD40/YVTN_repeat-like_dom_sf, TPR-like_helical_dom_sf	FALSE	FALSE
2	19933401	19933511	WDR35	ENSG00000118965	ENST00000281405	ENSE00003545631	19933401	19933511	22	0	0	TRUE					IPR036322, IPR024977, IPR017986, IPR017233, IPR015943, IPR011990	WD40_repeat_dom_sf, Apc4_WD40_dom, WD40_repeat_dom, WDR35, WD40/YVTN_repeat-like_dom_sf, TPR-like_helical_dom_sf	FALSE	FALSE
2	19932283	19932447	WDR35	ENSG00000118965	ENST00000281405	ENSE00000714125	19932283	19932447	23	0	0	TRUE					IPR036322, IPR024977, IPR017986, IPR017233, IPR015943, IPR011990	WD40_repeat_dom_sf, Apc4_WD40_dom, WD40_repeat_dom, WDR35, WD40/YVTN_repeat-like_dom_sf, TPR-like_helical_dom_sf	FALSE	FALSE
2	19931269	19931409	WDR35	ENSG00000118965	ENST00000281405	ENSE00003545142	19931269	19931409	24	0	0	TRUE					IPR036322, IPR024977, IPR017986, IPR017233, IPR015943, IPR011990	WD40_repeat_dom_sf, Apc4_WD40_dom, WD40_repeat_dom, WDR35, WD40/YVTN_repeat-like_dom_sf, TPR-like_helical_dom_sf	FALSE	FALSE
2	19930396	19930552	WDR35	ENSG00000118965	ENST00000281405	ENSE00003531841	19930396	19930552	25	0	1						IPR036322, IPR024977, IPR017986, IPR017233, IPR015943, IPR011990	WD40_repeat_dom_sf, Apc4_WD40_dom, WD40_repeat_dom, WDR35, WD40/YVTN_repeat-like_dom_sf, TPR-like_helical_dom_sf	FALSE	FALSE
2	19914037	19914277	WDR35	ENSG00000118965	ENST00000281405	ENSE00003460420	19914037	19914277	26	1	2						IPR036322, IPR024977, IPR017986, IPR017233, IPR015943, IPR011990	WD40_repeat_dom_sf, Apc4_WD40_dom, WD40_repeat_dom, WDR35, WD40/YVTN_repeat-like_dom_sf, TPR-like_helical_dom_sf	FALSE	FALSE
2	19913558	19913708	WDR35	ENSG00000118965	ENST00000281405	ENSE00000000090	19910263	19913708	27	2	-1						IPR036322, IPR024977, IPR017986, IPR017233, IPR015943, IPR011990	WD40_repeat_dom_sf, Apc4_WD40_dom, WD40_repeat_dom, WDR35, WD40/YVTN_repeat-like_dom_sf, TPR-like_helical_dom_sf	FALSE	FALSE
2	19962295	19962327	WDR35	ENSG00000118965	ENST00000345530	ENSE00001652506	19962295	19962327	11	0	0						IPR036322, IPR024977, IPR017986, IPR017233, IPR015943, IPR011990	WD40_repeat_dom_sf, Apc4_WD40_dom, WD40_repeat_dom, WDR35, WD40/YVTN_repeat-like_dom_sf, TPR-like_helical_dom_sf	FALSE	FALSE
2	19953834	19953871	WDR35	ENSG00000118965	ENST00000453014	ENSE00001777111	19953834	19953871	1	0	2						IPR036322, IPR017233	WD40_repeat_dom_sf, WDR35	FALSE	FALSE
2	19935435	19935603	WDR35	ENSG00000118965	ENST00000453014	ENSE00001705899	19935032	19935603	10	2	-1						IPR036322, IPR017233	WD40_repeat_dom_sf, WDR35	FALSE	FALSE
2	196068697	196068711	DNAH7	ENSG00000118997	ENST00000312428	ENSE00003846810	196068697	196068837	1	-1	0						IPR043160, IPR043157, IPR042228, IPR042222, IPR042219, IPR041658, IPR041589, IPR041466, IPR041228, IPR035706, IPR035699, IPR027417, IPR026983, IPR024743, IPR024317, IPR018247, IPR013602, IPR004273, IPR003593	Dynein_C_barrel, Dynein_AAA1S, Dynein_2_C, Dynein_2_N, AAA_lid_11_sf, AAA_lid_11, DNAH3_AAA_lid_1, Dynein_AAA5_ext, Dynein_C, AAA_9, AAA_6, P-loop_NTPase, DHC_fam, Dynein_HC_stalk, Dynein_heavy_chain_D4_dom, EF_Hand_1_Ca_BS, Dynein_heavy_dom-2, Dynein_heavy_D6_P-loop, AAA+_ATPase	FALSE	FALSE
2	196058054	196058116	DNAH7	ENSG00000118997	ENST00000312428	ENSE00003616502	196058054	196058116	2	0	0	TRUE					IPR043160, IPR043157, IPR042228, IPR042222, IPR042219, IPR041658, IPR041589, IPR041466, IPR041228, IPR035706, IPR035699, IPR027417, IPR026983, IPR024743, IPR024317, IPR018247, IPR013602, IPR004273, IPR003593	Dynein_C_barrel, Dynein_AAA1S, Dynein_2_C, Dynein_2_N, AAA_lid_11_sf, AAA_lid_11, DNAH3_AAA_lid_1, Dynein_AAA5_ext, Dynein_C, AAA_9, AAA_6, P-loop_NTPase, DHC_fam, Dynein_HC_stalk, Dynein_heavy_chain_D4_dom, EF_Hand_1_Ca_BS, Dynein_heavy_dom-2, Dynein_heavy_D6_P-loop, AAA+_ATPase	FALSE	FALSE
2	196051187	196051249	DNAH7	ENSG00000118997	ENST00000312428	ENSE00002496647	196051187	196051249	3	0	0	TRUE					IPR043160, IPR043157, IPR042228, IPR042222, IPR042219, IPR041658, IPR041589, IPR041466, IPR041228, IPR035706, IPR035699, IPR027417, IPR026983, IPR024743, IPR024317, IPR018247, IPR013602, IPR004273, IPR003593	Dynein_C_barrel, Dynein_AAA1S, Dynein_2_C, Dynein_2_N, AAA_lid_11_sf, AAA_lid_11, DNAH3_AAA_lid_1, Dynein_AAA5_ext, Dynein_C, AAA_9, AAA_6, P-loop_NTPase, DHC_fam, Dynein_HC_stalk, Dynein_heavy_chain_D4_dom, EF_Hand_1_Ca_BS, Dynein_heavy_dom-2, Dynein_heavy_D6_P-loop, AAA+_ATPase	FALSE	FALSE
2	196048296	196048404	DNAH7	ENSG00000118997	ENST00000312428	ENSE00001160332	196048296	196048404	4	0	1						IPR043160, IPR043157, IPR042228, IPR042222, IPR042219, IPR041658, IPR041589, IPR041466, IPR041228, IPR035706, IPR035699, IPR027417, IPR026983, IPR024743, IPR024317, IPR018247, IPR013602, IPR004273, IPR003593	Dynein_C_barrel, Dynein_AAA1S, Dynein_2_C, Dynein_2_N, AAA_lid_11_sf, AAA_lid_11, DNAH3_AAA_lid_1, Dynein_AAA5_ext, Dynein_C, AAA_9, AAA_6, P-loop_NTPase, DHC_fam, Dynein_HC_stalk, Dynein_heavy_chain_D4_dom, EF_Hand_1_Ca_BS, Dynein_heavy_dom-2, Dynein_heavy_D6_P-loop, AAA+_ATPase	FALSE	FALSE
2	196047352	196047499	DNAH7	ENSG00000118997	ENST00000312428	ENSE00001160326	196047352	196047499	5	1	2						IPR043160, IPR043157, IPR042228, IPR042222, IPR042219, IPR041658, IPR041589, IPR041466, IPR041228, IPR035706, IPR035699, IPR027417, IPR026983, IPR024743, IPR024317, IPR018247, IPR013602, IPR004273, IPR003593	Dynein_C_barrel, Dynein_AAA1S, Dynein_2_C, Dynein_2_N, AAA_lid_11_sf, AAA_lid_11, DNAH3_AAA_lid_1, Dynein_AAA5_ext, Dynein_C, AAA_9, AAA_6, P-loop_NTPase, DHC_fam, Dynein_HC_stalk, Dynein_heavy_chain_D4_dom, EF_Hand_1_Ca_BS, Dynein_heavy_dom-2, Dynein_heavy_D6_P-loop, AAA+_ATPase	FALSE	FALSE
2	196027960	196028047	DNAH7	ENSG00000118997	ENST00000312428	ENSE00001160318	196027960	196028047	6	2	0						IPR043160, IPR043157, IPR042228, IPR042222, IPR042219, IPR041658, IPR041589, IPR041466, IPR041228, IPR035706, IPR035699, IPR027417, IPR026983, IPR024743, IPR024317, IPR018247, IPR013602, IPR004273, IPR003593	Dynein_C_barrel, Dynein_AAA1S, Dynein_2_C, Dynein_2_N, AAA_lid_11_sf, AAA_lid_11, DNAH3_AAA_lid_1, Dynein_AAA5_ext, Dynein_C, AAA_9, AAA_6, P-loop_NTPase, DHC_fam, Dynein_HC_stalk, Dynein_heavy_chain_D4_dom, EF_Hand_1_Ca_BS, Dynein_heavy_dom-2, Dynein_heavy_D6_P-loop, AAA+_ATPase	FALSE	FALSE
2	196026760	196026940	DNAH7	ENSG00000118997	ENST00000312428	ENSE00001160309	196026760	196026940	7	0	1						IPR043160, IPR043157, IPR042228, IPR042222, IPR042219, IPR041658, IPR041589, IPR041466, IPR041228, IPR035706, IPR035699, IPR027417, IPR026983, IPR024743, IPR024317, IPR018247, IPR013602, IPR004273, IPR003593	Dynein_C_barrel, Dynein_AAA1S, Dynein_2_C, Dynein_2_N, AAA_lid_11_sf, AAA_lid_11, DNAH3_AAA_lid_1, Dynein_AAA5_ext, Dynein_C, AAA_9, AAA_6, P-loop_NTPase, DHC_fam, Dynein_HC_stalk, Dynein_heavy_chain_D4_dom, EF_Hand_1_Ca_BS, Dynein_heavy_dom-2, Dynein_heavy_D6_P-loop, AAA+_ATPase	FALSE	FALSE
2	196024429	196024504	DNAH7	ENSG00000118997	ENST00000312428	ENSE00001160301	196024429	196024504	8	1	2						IPR043160, IPR043157, IPR042228, IPR042222, IPR042219, IPR041658, IPR041589, IPR041466, IPR041228, IPR035706, IPR035699, IPR027417, IPR026983, IPR024743, IPR024317, IPR018247, IPR013602, IPR004273, IPR003593	Dynein_C_barrel, Dynein_AAA1S, Dynein_2_C, Dynein_2_N, AAA_lid_11_sf, AAA_lid_11, DNAH3_AAA_lid_1, Dynein_AAA5_ext, Dynein_C, AAA_9, AAA_6, P-loop_NTPase, DHC_fam, Dynein_HC_stalk, Dynein_heavy_chain_D4_dom, EF_Hand_1_Ca_BS, Dynein_heavy_dom-2, Dynein_heavy_D6_P-loop, AAA+_ATPase	FALSE	FALSE
2	196019170	196019295	DNAH7	ENSG00000118997	ENST00000312428	ENSE00001244919	196019170	196019295	9	2	2			TRUE			IPR043160, IPR043157, IPR042228, IPR042222, IPR042219, IPR041658, IPR041589, IPR041466, IPR041228, IPR035706, IPR035699, IPR027417, IPR026983, IPR024743, IPR024317, IPR018247, IPR013602, IPR004273, IPR003593	Dynein_C_barrel, Dynein_AAA1S, Dynein_2_C, Dynein_2_N, AAA_lid_11_sf, AAA_lid_11, DNAH3_AAA_lid_1, Dynein_AAA5_ext, Dynein_C, AAA_9, AAA_6, P-loop_NTPase, DHC_fam, Dynein_HC_stalk, Dynein_heavy_chain_D4_dom, EF_Hand_1_Ca_BS, Dynein_heavy_dom-2, Dynein_heavy_D6_P-loop, AAA+_ATPase	FALSE	FALSE
2	196012787	196012906	DNAH7	ENSG00000118997	ENST00000312428	ENSE00001244911	196012787	196012906	10	2	2			TRUE			IPR043160, IPR043157, IPR042228, IPR042222, IPR042219, IPR041658, IPR041589, IPR041466, IPR041228, IPR035706, IPR035699, IPR027417, IPR026983, IPR024743, IPR024317, IPR018247, IPR013602, IPR004273, IPR003593	Dynein_C_barrel, Dynein_AAA1S, Dynein_2_C, Dynein_2_N, AAA_lid_11_sf, AAA_lid_11, DNAH3_AAA_lid_1, Dynein_AAA5_ext, Dynein_C, AAA_9, AAA_6, P-loop_NTPase, DHC_fam, Dynein_HC_stalk, Dynein_heavy_chain_D4_dom, EF_Hand_1_Ca_BS, Dynein_heavy_dom-2, Dynein_heavy_D6_P-loop, AAA+_ATPase	FALSE	FALSE
2	196001675	196001858	DNAH7	ENSG00000118997	ENST00000312428	ENSE00001160270	196001675	196001858	11	2	0						IPR043160, IPR043157, IPR042228, IPR042222, IPR042219, IPR041658, IPR041589, IPR041466, IPR041228, IPR035706, IPR035699, IPR027417, IPR026983, IPR024743, IPR024317, IPR018247, IPR013602, IPR004273, IPR003593	Dynein_C_barrel, Dynein_AAA1S, Dynein_2_C, Dynein_2_N, AAA_lid_11_sf, AAA_lid_11, DNAH3_AAA_lid_1, Dynein_AAA5_ext, Dynein_C, AAA_9, AAA_6, P-loop_NTPase, DHC_fam, Dynein_HC_stalk, Dynein_heavy_chain_D4_dom, EF_Hand_1_Ca_BS, Dynein_heavy_dom-2, Dynein_heavy_D6_P-loop, AAA+_ATPase	FALSE	FALSE
2	196000704	196000883	DNAH7	ENSG00000118997	ENST00000312428	ENSE00001160260	196000704	196000883	12	0	0	TRUE					IPR043160, IPR043157, IPR042228, IPR042222, IPR042219, IPR041658, IPR041589, IPR041466, IPR041228, IPR035706, IPR035699, IPR027417, IPR026983, IPR024743, IPR024317, IPR018247, IPR013602, IPR004273, IPR003593	Dynein_C_barrel, Dynein_AAA1S, Dynein_2_C, Dynein_2_N, AAA_lid_11_sf, AAA_lid_11, DNAH3_AAA_lid_1, Dynein_AAA5_ext, Dynein_C, AAA_9, AAA_6, P-loop_NTPase, DHC_fam, Dynein_HC_stalk, Dynein_heavy_chain_D4_dom, EF_Hand_1_Ca_BS, Dynein_heavy_dom-2, Dynein_heavy_D6_P-loop, AAA+_ATPase	FALSE	FALSE
2	195987957	195988229	DNAH7	ENSG00000118997	ENST00000312428	ENSE00001160253	195987957	195988229	13	0	0	TRUE					IPR043160, IPR043157, IPR042228, IPR042222, IPR042219, IPR041658, IPR041589, IPR041466, IPR041228, IPR035706, IPR035699, IPR027417, IPR026983, IPR024743, IPR024317, IPR018247, IPR013602, IPR004273, IPR003593	Dynein_C_barrel, Dynein_AAA1S, Dynein_2_C, Dynein_2_N, AAA_lid_11_sf, AAA_lid_11, DNAH3_AAA_lid_1, Dynein_AAA5_ext, Dynein_C, AAA_9, AAA_6, P-loop_NTPase, DHC_fam, Dynein_HC_stalk, Dynein_heavy_chain_D4_dom, EF_Hand_1_Ca_BS, Dynein_heavy_dom-2, Dynein_heavy_D6_P-loop, AAA+_ATPase	FALSE	FALSE
2	195987066	195987193	DNAH7	ENSG00000118997	ENST00000312428	ENSE00001160246	195987066	195987193	14	0	2						IPR043160, IPR043157, IPR042228, IPR042222, IPR042219, IPR041658, IPR041589, IPR041466, IPR041228, IPR035706, IPR035699, IPR027417, IPR026983, IPR024743, IPR024317, IPR018247, IPR013602, IPR004273, IPR003593	Dynein_C_barrel, Dynein_AAA1S, Dynein_2_C, Dynein_2_N, AAA_lid_11_sf, AAA_lid_11, DNAH3_AAA_lid_1, Dynein_AAA5_ext, Dynein_C, AAA_9, AAA_6, P-loop_NTPase, DHC_fam, Dynein_HC_stalk, Dynein_heavy_chain_D4_dom, EF_Hand_1_Ca_BS, Dynein_heavy_dom-2, Dynein_heavy_D6_P-loop, AAA+_ATPase	FALSE	FALSE
2	195984632	195984710	DNAH7	ENSG00000118997	ENST00000312428	ENSE00001160238	195984632	195984710	15	2	0						IPR043160, IPR043157, IPR042228, IPR042222, IPR042219, IPR041658, IPR041589, IPR041466, IPR041228, IPR035706, IPR035699, IPR027417, IPR026983, IPR024743, IPR024317, IPR018247, IPR013602, IPR004273, IPR003593	Dynein_C_barrel, Dynein_AAA1S, Dynein_2_C, Dynein_2_N, AAA_lid_11_sf, AAA_lid_11, DNAH3_AAA_lid_1, Dynein_AAA5_ext, Dynein_C, AAA_9, AAA_6, P-loop_NTPase, DHC_fam, Dynein_HC_stalk, Dynein_heavy_chain_D4_dom, EF_Hand_1_Ca_BS, Dynein_heavy_dom-2, Dynein_heavy_D6_P-loop, AAA+_ATPase	FALSE	FALSE
2	195972242	195972466	DNAH7	ENSG00000118997	ENST00000312428	ENSE00001160230	195972242	195972466	16	0	0	TRUE					IPR043160, IPR043157, IPR042228, IPR042222, IPR042219, IPR041658, IPR041589, IPR041466, IPR041228, IPR035706, IPR035699, IPR027417, IPR026983, IPR024743, IPR024317, IPR018247, IPR013602, IPR004273, IPR003593	Dynein_C_barrel, Dynein_AAA1S, Dynein_2_C, Dynein_2_N, AAA_lid_11_sf, AAA_lid_11, DNAH3_AAA_lid_1, Dynein_AAA5_ext, Dynein_C, AAA_9, AAA_6, P-loop_NTPase, DHC_fam, Dynein_HC_stalk, Dynein_heavy_chain_D4_dom, EF_Hand_1_Ca_BS, Dynein_heavy_dom-2, Dynein_heavy_D6_P-loop, AAA+_ATPase	FALSE	FALSE
2	195969948	195970094	DNAH7	ENSG00000118997	ENST00000312428	ENSE00001160224	195969948	195970094	17	0	0	TRUE					IPR043160, IPR043157, IPR042228, IPR042222, IPR042219, IPR041658, IPR041589, IPR041466, IPR041228, IPR035706, IPR035699, IPR027417, IPR026983, IPR024743, IPR024317, IPR018247, IPR013602, IPR004273, IPR003593	Dynein_C_barrel, Dynein_AAA1S, Dynein_2_C, Dynein_2_N, AAA_lid_11_sf, AAA_lid_11, DNAH3_AAA_lid_1, Dynein_AAA5_ext, Dynein_C, AAA_9, AAA_6, P-loop_NTPase, DHC_fam, Dynein_HC_stalk, Dynein_heavy_chain_D4_dom, EF_Hand_1_Ca_BS, Dynein_heavy_dom-2, Dynein_heavy_D6_P-loop, AAA+_ATPase	FALSE	FALSE
2	195960260	195960945	DNAH7	ENSG00000118997	ENST00000312428	ENSE00001160218	195960260	195960945	18	0	2						IPR043160, IPR043157, IPR042228, IPR042222, IPR042219, IPR041658, IPR041589, IPR041466, IPR041228, IPR035706, IPR035699, IPR027417, IPR026983, IPR024743, IPR024317, IPR018247, IPR013602, IPR004273, IPR003593	Dynein_C_barrel, Dynein_AAA1S, Dynein_2_C, Dynein_2_N, AAA_lid_11_sf, AAA_lid_11, DNAH3_AAA_lid_1, Dynein_AAA5_ext, Dynein_C, AAA_9, AAA_6, P-loop_NTPase, DHC_fam, Dynein_HC_stalk, Dynein_heavy_chain_D4_dom, EF_Hand_1_Ca_BS, Dynein_heavy_dom-2, Dynein_heavy_D6_P-loop, AAA+_ATPase	FALSE	FALSE
2	195957261	195957447	DNAH7	ENSG00000118997	ENST00000312428	ENSE00001160208	195957261	195957447	19	2	0						IPR043160, IPR043157, IPR042228, IPR042222, IPR042219, IPR041658, IPR041589, IPR041466, IPR041228, IPR035706, IPR035699, IPR027417, IPR026983, IPR024743, IPR024317, IPR018247, IPR013602, IPR004273, IPR003593	Dynein_C_barrel, Dynein_AAA1S, Dynein_2_C, Dynein_2_N, AAA_lid_11_sf, AAA_lid_11, DNAH3_AAA_lid_1, Dynein_AAA5_ext, Dynein_C, AAA_9, AAA_6, P-loop_NTPase, DHC_fam, Dynein_HC_stalk, Dynein_heavy_chain_D4_dom, EF_Hand_1_Ca_BS, Dynein_heavy_dom-2, Dynein_heavy_D6_P-loop, AAA+_ATPase	FALSE	FALSE
2	195936599	195936792	DNAH7	ENSG00000118997	ENST00000312428	ENSE00001160200	195936599	195936792	20	0	2						IPR043160, IPR043157, IPR042228, IPR042222, IPR042219, IPR041658, IPR041589, IPR041466, IPR041228, IPR035706, IPR035699, IPR027417, IPR026983, IPR024743, IPR024317, IPR018247, IPR013602, IPR004273, IPR003593	Dynein_C_barrel, Dynein_AAA1S, Dynein_2_C, Dynein_2_N, AAA_lid_11_sf, AAA_lid_11, DNAH3_AAA_lid_1, Dynein_AAA5_ext, Dynein_C, AAA_9, AAA_6, P-loop_NTPase, DHC_fam, Dynein_HC_stalk, Dynein_heavy_chain_D4_dom, EF_Hand_1_Ca_BS, Dynein_heavy_dom-2, Dynein_heavy_D6_P-loop, AAA+_ATPase	FALSE	FALSE
2	195934591	195934789	DNAH7	ENSG00000118997	ENST00000312428	ENSE00001160193	195934591	195934789	21	2	0						IPR043160, IPR043157, IPR042228, IPR042222, IPR042219, IPR041658, IPR041589, IPR041466, IPR041228, IPR035706, IPR035699, IPR027417, IPR026983, IPR024743, IPR024317, IPR018247, IPR013602, IPR004273, IPR003593	Dynein_C_barrel, Dynein_AAA1S, Dynein_2_C, Dynein_2_N, AAA_lid_11_sf, AAA_lid_11, DNAH3_AAA_lid_1, Dynein_AAA5_ext, Dynein_C, AAA_9, AAA_6, P-loop_NTPase, DHC_fam, Dynein_HC_stalk, Dynein_heavy_chain_D4_dom, EF_Hand_1_Ca_BS, Dynein_heavy_dom-2, Dynein_heavy_D6_P-loop, AAA+_ATPase	FALSE	FALSE
2	195926426	195926566	DNAH7	ENSG00000118997	ENST00000312428	ENSE00001160182	195926426	195926566	22	0	0	TRUE					IPR043160, IPR043157, IPR042228, IPR042222, IPR042219, IPR041658, IPR041589, IPR041466, IPR041228, IPR035706, IPR035699, IPR027417, IPR026983, IPR024743, IPR024317, IPR018247, IPR013602, IPR004273, IPR003593	Dynein_C_barrel, Dynein_AAA1S, Dynein_2_C, Dynein_2_N, AAA_lid_11_sf, AAA_lid_11, DNAH3_AAA_lid_1, Dynein_AAA5_ext, Dynein_C, AAA_9, AAA_6, P-loop_NTPase, DHC_fam, Dynein_HC_stalk, Dynein_heavy_chain_D4_dom, EF_Hand_1_Ca_BS, Dynein_heavy_dom-2, Dynein_heavy_D6_P-loop, AAA+_ATPase	FALSE	FALSE
2	195923595	195923807	DNAH7	ENSG00000118997	ENST00000312428	ENSE00001160176	195923595	195923807	23	0	0	TRUE					IPR043160, IPR043157, IPR042228, IPR042222, IPR042219, IPR041658, IPR041589, IPR041466, IPR041228, IPR035706, IPR035699, IPR027417, IPR026983, IPR024743, IPR024317, IPR018247, IPR013602, IPR004273, IPR003593	Dynein_C_barrel, Dynein_AAA1S, Dynein_2_C, Dynein_2_N, AAA_lid_11_sf, AAA_lid_11, DNAH3_AAA_lid_1, Dynein_AAA5_ext, Dynein_C, AAA_9, AAA_6, P-loop_NTPase, DHC_fam, Dynein_HC_stalk, Dynein_heavy_chain_D4_dom, EF_Hand_1_Ca_BS, Dynein_heavy_dom-2, Dynein_heavy_D6_P-loop, AAA+_ATPase	FALSE	FALSE
2	195922088	195922197	DNAH7	ENSG00000118997	ENST00000312428	ENSE00001090175	195922088	195922197	24	0	2						IPR043160, IPR043157, IPR042228, IPR042222, IPR042219, IPR041658, IPR041589, IPR041466, IPR041228, IPR035706, IPR035699, IPR027417, IPR026983, IPR024743, IPR024317, IPR018247, IPR013602, IPR004273, IPR003593	Dynein_C_barrel, Dynein_AAA1S, Dynein_2_C, Dynein_2_N, AAA_lid_11_sf, AAA_lid_11, DNAH3_AAA_lid_1, Dynein_AAA5_ext, Dynein_C, AAA_9, AAA_6, P-loop_NTPase, DHC_fam, Dynein_HC_stalk, Dynein_heavy_chain_D4_dom, EF_Hand_1_Ca_BS, Dynein_heavy_dom-2, Dynein_heavy_D6_P-loop, AAA+_ATPase	FALSE	FALSE
2	195910027	195910195	DNAH7	ENSG00000118997	ENST00000312428	ENSE00001165536	195910027	195910195	25	2	0						IPR043160, IPR043157, IPR042228, IPR042222, IPR042219, IPR041658, IPR041589, IPR041466, IPR041228, IPR035706, IPR035699, IPR027417, IPR026983, IPR024743, IPR024317, IPR018247, IPR013602, IPR004273, IPR003593	Dynein_C_barrel, Dynein_AAA1S, Dynein_2_C, Dynein_2_N, AAA_lid_11_sf, AAA_lid_11, DNAH3_AAA_lid_1, Dynein_AAA5_ext, Dynein_C, AAA_9, AAA_6, P-loop_NTPase, DHC_fam, Dynein_HC_stalk, Dynein_heavy_chain_D4_dom, EF_Hand_1_Ca_BS, Dynein_heavy_dom-2, Dynein_heavy_D6_P-loop, AAA+_ATPase	FALSE	FALSE
2	195906907	195907009	DNAH7	ENSG00000118997	ENST00000312428	ENSE00000803053	195906907	195907009	26	0	1						IPR043160, IPR043157, IPR042228, IPR042222, IPR042219, IPR041658, IPR041589, IPR041466, IPR041228, IPR035706, IPR035699, IPR027417, IPR026983, IPR024743, IPR024317, IPR018247, IPR013602, IPR004273, IPR003593	Dynein_C_barrel, Dynein_AAA1S, Dynein_2_C, Dynein_2_N, AAA_lid_11_sf, AAA_lid_11, DNAH3_AAA_lid_1, Dynein_AAA5_ext, Dynein_C, AAA_9, AAA_6, P-loop_NTPase, DHC_fam, Dynein_HC_stalk, Dynein_heavy_chain_D4_dom, EF_Hand_1_Ca_BS, Dynein_heavy_dom-2, Dynein_heavy_D6_P-loop, AAA+_ATPase	FALSE	FALSE
2	195906659	195906786	DNAH7	ENSG00000118997	ENST00000312428	ENSE00000803054	195906659	195906786	27	1	0						IPR043160, IPR043157, IPR042228, IPR042222, IPR042219, IPR041658, IPR041589, IPR041466, IPR041228, IPR035706, IPR035699, IPR027417, IPR026983, IPR024743, IPR024317, IPR018247, IPR013602, IPR004273, IPR003593	Dynein_C_barrel, Dynein_AAA1S, Dynein_2_C, Dynein_2_N, AAA_lid_11_sf, AAA_lid_11, DNAH3_AAA_lid_1, Dynein_AAA5_ext, Dynein_C, AAA_9, AAA_6, P-loop_NTPase, DHC_fam, Dynein_HC_stalk, Dynein_heavy_chain_D4_dom, EF_Hand_1_Ca_BS, Dynein_heavy_dom-2, Dynein_heavy_D6_P-loop, AAA+_ATPase	FALSE	FALSE
2	195900282	195900494	DNAH7	ENSG00000118997	ENST00000312428	ENSE00001165527	195900282	195900494	28	0	0	TRUE					IPR043160, IPR043157, IPR042228, IPR042222, IPR042219, IPR041658, IPR041589, IPR041466, IPR041228, IPR035706, IPR035699, IPR027417, IPR026983, IPR024743, IPR024317, IPR018247, IPR013602, IPR004273, IPR003593	Dynein_C_barrel, Dynein_AAA1S, Dynein_2_C, Dynein_2_N, AAA_lid_11_sf, AAA_lid_11, DNAH3_AAA_lid_1, Dynein_AAA5_ext, Dynein_C, AAA_9, AAA_6, P-loop_NTPase, DHC_fam, Dynein_HC_stalk, Dynein_heavy_chain_D4_dom, EF_Hand_1_Ca_BS, Dynein_heavy_dom-2, Dynein_heavy_D6_P-loop, AAA+_ATPase	FALSE	FALSE
2	195897667	195897765	DNAH7	ENSG00000118997	ENST00000312428	ENSE00003512410	195897667	195897765	29	0	0	TRUE					IPR043160, IPR043157, IPR042228, IPR042222, IPR042219, IPR041658, IPR041589, IPR041466, IPR041228, IPR035706, IPR035699, IPR027417, IPR026983, IPR024743, IPR024317, IPR018247, IPR013602, IPR004273, IPR003593	Dynein_C_barrel, Dynein_AAA1S, Dynein_2_C, Dynein_2_N, AAA_lid_11_sf, AAA_lid_11, DNAH3_AAA_lid_1, Dynein_AAA5_ext, Dynein_C, AAA_9, AAA_6, P-loop_NTPase, DHC_fam, Dynein_HC_stalk, Dynein_heavy_chain_D4_dom, EF_Hand_1_Ca_BS, Dynein_heavy_dom-2, Dynein_heavy_D6_P-loop, AAA+_ATPase	FALSE	FALSE
2	195894976	195895224	DNAH7	ENSG00000118997	ENST00000312428	ENSE00001160151	195894976	195895224	30	0	0	TRUE					IPR043160, IPR043157, IPR042228, IPR042222, IPR042219, IPR041658, IPR041589, IPR041466, IPR041228, IPR035706, IPR035699, IPR027417, IPR026983, IPR024743, IPR024317, IPR018247, IPR013602, IPR004273, IPR003593	Dynein_C_barrel, Dynein_AAA1S, Dynein_2_C, Dynein_2_N, AAA_lid_11_sf, AAA_lid_11, DNAH3_AAA_lid_1, Dynein_AAA5_ext, Dynein_C, AAA_9, AAA_6, P-loop_NTPase, DHC_fam, Dynein_HC_stalk, Dynein_heavy_chain_D4_dom, EF_Hand_1_Ca_BS, Dynein_heavy_dom-2, Dynein_heavy_D6_P-loop, AAA+_ATPase	FALSE	FALSE
2	195891655	195891804	DNAH7	ENSG00000118997	ENST00000312428	ENSE00001244762	195891655	195891804	31	0	0	TRUE					IPR043160, IPR043157, IPR042228, IPR042222, IPR042219, IPR041658, IPR041589, IPR041466, IPR041228, IPR035706, IPR035699, IPR027417, IPR026983, IPR024743, IPR024317, IPR018247, IPR013602, IPR004273, IPR003593	Dynein_C_barrel, Dynein_AAA1S, Dynein_2_C, Dynein_2_N, AAA_lid_11_sf, AAA_lid_11, DNAH3_AAA_lid_1, Dynein_AAA5_ext, Dynein_C, AAA_9, AAA_6, P-loop_NTPase, DHC_fam, Dynein_HC_stalk, Dynein_heavy_chain_D4_dom, EF_Hand_1_Ca_BS, Dynein_heavy_dom-2, Dynein_heavy_D6_P-loop, AAA+_ATPase	FALSE	FALSE
2	195888799	195888981	DNAH7	ENSG00000118997	ENST00000312428	ENSE00001160142	195888799	195888981	32	0	0	TRUE					IPR043160, IPR043157, IPR042228, IPR042222, IPR042219, IPR041658, IPR041589, IPR041466, IPR041228, IPR035706, IPR035699, IPR027417, IPR026983, IPR024743, IPR024317, IPR018247, IPR013602, IPR004273, IPR003593	Dynein_C_barrel, Dynein_AAA1S, Dynein_2_C, Dynein_2_N, AAA_lid_11_sf, AAA_lid_11, DNAH3_AAA_lid_1, Dynein_AAA5_ext, Dynein_C, AAA_9, AAA_6, P-loop_NTPase, DHC_fam, Dynein_HC_stalk, Dynein_heavy_chain_D4_dom, EF_Hand_1_Ca_BS, Dynein_heavy_dom-2, Dynein_heavy_D6_P-loop, AAA+_ATPase	FALSE	FALSE
2	195888258	195888434	DNAH7	ENSG00000118997	ENST00000312428	ENSE00001160136	195888258	195888434	33	0	0	TRUE					IPR043160, IPR043157, IPR042228, IPR042222, IPR042219, IPR041658, IPR041589, IPR041466, IPR041228, IPR035706, IPR035699, IPR027417, IPR026983, IPR024743, IPR024317, IPR018247, IPR013602, IPR004273, IPR003593	Dynein_C_barrel, Dynein_AAA1S, Dynein_2_C, Dynein_2_N, AAA_lid_11_sf, AAA_lid_11, DNAH3_AAA_lid_1, Dynein_AAA5_ext, Dynein_C, AAA_9, AAA_6, P-loop_NTPase, DHC_fam, Dynein_HC_stalk, Dynein_heavy_chain_D4_dom, EF_Hand_1_Ca_BS, Dynein_heavy_dom-2, Dynein_heavy_D6_P-loop, AAA+_ATPase	FALSE	FALSE
2	195886141	195886272	DNAH7	ENSG00000118997	ENST00000312428	ENSE00001160129	195886141	195886272	34	0	0	TRUE					IPR043160, IPR043157, IPR042228, IPR042222, IPR042219, IPR041658, IPR041589, IPR041466, IPR041228, IPR035706, IPR035699, IPR027417, IPR026983, IPR024743, IPR024317, IPR018247, IPR013602, IPR004273, IPR003593	Dynein_C_barrel, Dynein_AAA1S, Dynein_2_C, Dynein_2_N, AAA_lid_11_sf, AAA_lid_11, DNAH3_AAA_lid_1, Dynein_AAA5_ext, Dynein_C, AAA_9, AAA_6, P-loop_NTPase, DHC_fam, Dynein_HC_stalk, Dynein_heavy_chain_D4_dom, EF_Hand_1_Ca_BS, Dynein_heavy_dom-2, Dynein_heavy_D6_P-loop, AAA+_ATPase	FALSE	FALSE
2	195884585	195884809	DNAH7	ENSG00000118997	ENST00000312428	ENSE00001160124	195884585	195884809	35	0	0	TRUE					IPR043160, IPR043157, IPR042228, IPR042222, IPR042219, IPR041658, IPR041589, IPR041466, IPR041228, IPR035706, IPR035699, IPR027417, IPR026983, IPR024743, IPR024317, IPR018247, IPR013602, IPR004273, IPR003593	Dynein_C_barrel, Dynein_AAA1S, Dynein_2_C, Dynein_2_N, AAA_lid_11_sf, AAA_lid_11, DNAH3_AAA_lid_1, Dynein_AAA5_ext, Dynein_C, AAA_9, AAA_6, P-loop_NTPase, DHC_fam, Dynein_HC_stalk, Dynein_heavy_chain_D4_dom, EF_Hand_1_Ca_BS, Dynein_heavy_dom-2, Dynein_heavy_D6_P-loop, AAA+_ATPase	FALSE	FALSE
2	195881795	195881992	DNAH7	ENSG00000118997	ENST00000312428	ENSE00001160118	195881795	195881992	36	0	0	TRUE					IPR043160, IPR043157, IPR042228, IPR042222, IPR042219, IPR041658, IPR041589, IPR041466, IPR041228, IPR035706, IPR035699, IPR027417, IPR026983, IPR024743, IPR024317, IPR018247, IPR013602, IPR004273, IPR003593	Dynein_C_barrel, Dynein_AAA1S, Dynein_2_C, Dynein_2_N, AAA_lid_11_sf, AAA_lid_11, DNAH3_AAA_lid_1, Dynein_AAA5_ext, Dynein_C, AAA_9, AAA_6, P-loop_NTPase, DHC_fam, Dynein_HC_stalk, Dynein_heavy_chain_D4_dom, EF_Hand_1_Ca_BS, Dynein_heavy_dom-2, Dynein_heavy_D6_P-loop, AAA+_ATPase	FALSE	FALSE
2	195876544	195876699	DNAH7	ENSG00000118997	ENST00000312428	ENSE00001160111	195876544	195876699	37	0	0	TRUE					IPR043160, IPR043157, IPR042228, IPR042222, IPR042219, IPR041658, IPR041589, IPR041466, IPR041228, IPR035706, IPR035699, IPR027417, IPR026983, IPR024743, IPR024317, IPR018247, IPR013602, IPR004273, IPR003593	Dynein_C_barrel, Dynein_AAA1S, Dynein_2_C, Dynein_2_N, AAA_lid_11_sf, AAA_lid_11, DNAH3_AAA_lid_1, Dynein_AAA5_ext, Dynein_C, AAA_9, AAA_6, P-loop_NTPase, DHC_fam, Dynein_HC_stalk, Dynein_heavy_chain_D4_dom, EF_Hand_1_Ca_BS, Dynein_heavy_dom-2, Dynein_heavy_D6_P-loop, AAA+_ATPase	FALSE	FALSE
2	195875675	195875843	DNAH7	ENSG00000118997	ENST00000312428	ENSE00001069938	195875675	195875843	38	0	1						IPR043160, IPR043157, IPR042228, IPR042222, IPR042219, IPR041658, IPR041589, IPR041466, IPR041228, IPR035706, IPR035699, IPR027417, IPR026983, IPR024743, IPR024317, IPR018247, IPR013602, IPR004273, IPR003593	Dynein_C_barrel, Dynein_AAA1S, Dynein_2_C, Dynein_2_N, AAA_lid_11_sf, AAA_lid_11, DNAH3_AAA_lid_1, Dynein_AAA5_ext, Dynein_C, AAA_9, AAA_6, P-loop_NTPase, DHC_fam, Dynein_HC_stalk, Dynein_heavy_chain_D4_dom, EF_Hand_1_Ca_BS, Dynein_heavy_dom-2, Dynein_heavy_D6_P-loop, AAA+_ATPase	FALSE	FALSE
2	195873568	195873694	DNAH7	ENSG00000118997	ENST00000312428	ENSE00001160101	195873568	195873694	39	1	2						IPR043160, IPR043157, IPR042228, IPR042222, IPR042219, IPR041658, IPR041589, IPR041466, IPR041228, IPR035706, IPR035699, IPR027417, IPR026983, IPR024743, IPR024317, IPR018247, IPR013602, IPR004273, IPR003593	Dynein_C_barrel, Dynein_AAA1S, Dynein_2_C, Dynein_2_N, AAA_lid_11_sf, AAA_lid_11, DNAH3_AAA_lid_1, Dynein_AAA5_ext, Dynein_C, AAA_9, AAA_6, P-loop_NTPase, DHC_fam, Dynein_HC_stalk, Dynein_heavy_chain_D4_dom, EF_Hand_1_Ca_BS, Dynein_heavy_dom-2, Dynein_heavy_D6_P-loop, AAA+_ATPase	FALSE	FALSE
2	195872250	195872469	DNAH7	ENSG00000118997	ENST00000312428	ENSE00001160097	195872250	195872469	40	2	0						IPR043160, IPR043157, IPR042228, IPR042222, IPR042219, IPR041658, IPR041589, IPR041466, IPR041228, IPR035706, IPR035699, IPR027417, IPR026983, IPR024743, IPR024317, IPR018247, IPR013602, IPR004273, IPR003593	Dynein_C_barrel, Dynein_AAA1S, Dynein_2_C, Dynein_2_N, AAA_lid_11_sf, AAA_lid_11, DNAH3_AAA_lid_1, Dynein_AAA5_ext, Dynein_C, AAA_9, AAA_6, P-loop_NTPase, DHC_fam, Dynein_HC_stalk, Dynein_heavy_chain_D4_dom, EF_Hand_1_Ca_BS, Dynein_heavy_dom-2, Dynein_heavy_D6_P-loop, AAA+_ATPase	FALSE	FALSE
2	195864149	195865021	DNAH7	ENSG00000118997	ENST00000312428	ENSE00001160092	195864149	195865021	41	0	0	TRUE					IPR043160, IPR043157, IPR042228, IPR042222, IPR042219, IPR041658, IPR041589, IPR041466, IPR041228, IPR035706, IPR035699, IPR027417, IPR026983, IPR024743, IPR024317, IPR018247, IPR013602, IPR004273, IPR003593	Dynein_C_barrel, Dynein_AAA1S, Dynein_2_C, Dynein_2_N, AAA_lid_11_sf, AAA_lid_11, DNAH3_AAA_lid_1, Dynein_AAA5_ext, Dynein_C, AAA_9, AAA_6, P-loop_NTPase, DHC_fam, Dynein_HC_stalk, Dynein_heavy_chain_D4_dom, EF_Hand_1_Ca_BS, Dynein_heavy_dom-2, Dynein_heavy_D6_P-loop, AAA+_ATPase	FALSE	FALSE
2	195861717	195861946	DNAH7	ENSG00000118997	ENST00000312428	ENSE00001160085	195861717	195861946	42	0	2						IPR043160, IPR043157, IPR042228, IPR042222, IPR042219, IPR041658, IPR041589, IPR041466, IPR041228, IPR035706, IPR035699, IPR027417, IPR026983, IPR024743, IPR024317, IPR018247, IPR013602, IPR004273, IPR003593	Dynein_C_barrel, Dynein_AAA1S, Dynein_2_C, Dynein_2_N, AAA_lid_11_sf, AAA_lid_11, DNAH3_AAA_lid_1, Dynein_AAA5_ext, Dynein_C, AAA_9, AAA_6, P-loop_NTPase, DHC_fam, Dynein_HC_stalk, Dynein_heavy_chain_D4_dom, EF_Hand_1_Ca_BS, Dynein_heavy_dom-2, Dynein_heavy_D6_P-loop, AAA+_ATPase	FALSE	FALSE
2	195858474	195858804	DNAH7	ENSG00000118997	ENST00000312428	ENSE00000803058	195858474	195858804	43	2	0						IPR043160, IPR043157, IPR042228, IPR042222, IPR042219, IPR041658, IPR041589, IPR041466, IPR041228, IPR035706, IPR035699, IPR027417, IPR026983, IPR024743, IPR024317, IPR018247, IPR013602, IPR004273, IPR003593	Dynein_C_barrel, Dynein_AAA1S, Dynein_2_C, Dynein_2_N, AAA_lid_11_sf, AAA_lid_11, DNAH3_AAA_lid_1, Dynein_AAA5_ext, Dynein_C, AAA_9, AAA_6, P-loop_NTPase, DHC_fam, Dynein_HC_stalk, Dynein_heavy_chain_D4_dom, EF_Hand_1_Ca_BS, Dynein_heavy_dom-2, Dynein_heavy_D6_P-loop, AAA+_ATPase	FALSE	FALSE
2	195857377	195857723	DNAH7	ENSG00000118997	ENST00000312428	ENSE00000803059	195857377	195857723	44	0	2						IPR043160, IPR043157, IPR042228, IPR042222, IPR042219, IPR041658, IPR041589, IPR041466, IPR041228, IPR035706, IPR035699, IPR027417, IPR026983, IPR024743, IPR024317, IPR018247, IPR013602, IPR004273, IPR003593	Dynein_C_barrel, Dynein_AAA1S, Dynein_2_C, Dynein_2_N, AAA_lid_11_sf, AAA_lid_11, DNAH3_AAA_lid_1, Dynein_AAA5_ext, Dynein_C, AAA_9, AAA_6, P-loop_NTPase, DHC_fam, Dynein_HC_stalk, Dynein_heavy_chain_D4_dom, EF_Hand_1_Ca_BS, Dynein_heavy_dom-2, Dynein_heavy_D6_P-loop, AAA+_ATPase	FALSE	FALSE
2	195855811	195855991	DNAH7	ENSG00000118997	ENST00000312428	ENSE00000803060	195855811	195855991	45	2	0						IPR043160, IPR043157, IPR042228, IPR042222, IPR042219, IPR041658, IPR041589, IPR041466, IPR041228, IPR035706, IPR035699, IPR027417, IPR026983, IPR024743, IPR024317, IPR018247, IPR013602, IPR004273, IPR003593	Dynein_C_barrel, Dynein_AAA1S, Dynein_2_C, Dynein_2_N, AAA_lid_11_sf, AAA_lid_11, DNAH3_AAA_lid_1, Dynein_AAA5_ext, Dynein_C, AAA_9, AAA_6, P-loop_NTPase, DHC_fam, Dynein_HC_stalk, Dynein_heavy_chain_D4_dom, EF_Hand_1_Ca_BS, Dynein_heavy_dom-2, Dynein_heavy_D6_P-loop, AAA+_ATPase	FALSE	FALSE
2	195853343	195853528	DNAH7	ENSG00000118997	ENST00000312428	ENSE00000803061	195853343	195853528	46	0	0	TRUE					IPR043160, IPR043157, IPR042228, IPR042222, IPR042219, IPR041658, IPR041589, IPR041466, IPR041228, IPR035706, IPR035699, IPR027417, IPR026983, IPR024743, IPR024317, IPR018247, IPR013602, IPR004273, IPR003593	Dynein_C_barrel, Dynein_AAA1S, Dynein_2_C, Dynein_2_N, AAA_lid_11_sf, AAA_lid_11, DNAH3_AAA_lid_1, Dynein_AAA5_ext, Dynein_C, AAA_9, AAA_6, P-loop_NTPase, DHC_fam, Dynein_HC_stalk, Dynein_heavy_chain_D4_dom, EF_Hand_1_Ca_BS, Dynein_heavy_dom-2, Dynein_heavy_D6_P-loop, AAA+_ATPase	FALSE	FALSE
2	195845002	195845165	DNAH7	ENSG00000118997	ENST00000312428	ENSE00000803062	195845002	195845165	47	0	2						IPR043160, IPR043157, IPR042228, IPR042222, IPR042219, IPR041658, IPR041589, IPR041466, IPR041228, IPR035706, IPR035699, IPR027417, IPR026983, IPR024743, IPR024317, IPR018247, IPR013602, IPR004273, IPR003593	Dynein_C_barrel, Dynein_AAA1S, Dynein_2_C, Dynein_2_N, AAA_lid_11_sf, AAA_lid_11, DNAH3_AAA_lid_1, Dynein_AAA5_ext, Dynein_C, AAA_9, AAA_6, P-loop_NTPase, DHC_fam, Dynein_HC_stalk, Dynein_heavy_chain_D4_dom, EF_Hand_1_Ca_BS, Dynein_heavy_dom-2, Dynein_heavy_D6_P-loop, AAA+_ATPase	FALSE	FALSE
2	195834206	195834360	DNAH7	ENSG00000118997	ENST00000312428	ENSE00000803063	195834206	195834360	48	2	1						IPR043160, IPR043157, IPR042228, IPR042222, IPR042219, IPR041658, IPR041589, IPR041466, IPR041228, IPR035706, IPR035699, IPR027417, IPR026983, IPR024743, IPR024317, IPR018247, IPR013602, IPR004273, IPR003593	Dynein_C_barrel, Dynein_AAA1S, Dynein_2_C, Dynein_2_N, AAA_lid_11_sf, AAA_lid_11, DNAH3_AAA_lid_1, Dynein_AAA5_ext, Dynein_C, AAA_9, AAA_6, P-loop_NTPase, DHC_fam, Dynein_HC_stalk, Dynein_heavy_chain_D4_dom, EF_Hand_1_Ca_BS, Dynein_heavy_dom-2, Dynein_heavy_D6_P-loop, AAA+_ATPase	FALSE	FALSE
2	195824255	195824445	DNAH7	ENSG00000118997	ENST00000312428	ENSE00003690764	195824255	195824445	49	1	0						IPR043160, IPR043157, IPR042228, IPR042222, IPR042219, IPR041658, IPR041589, IPR041466, IPR041228, IPR035706, IPR035699, IPR027417, IPR026983, IPR024743, IPR024317, IPR018247, IPR013602, IPR004273, IPR003593	Dynein_C_barrel, Dynein_AAA1S, Dynein_2_C, Dynein_2_N, AAA_lid_11_sf, AAA_lid_11, DNAH3_AAA_lid_1, Dynein_AAA5_ext, Dynein_C, AAA_9, AAA_6, P-loop_NTPase, DHC_fam, Dynein_HC_stalk, Dynein_heavy_chain_D4_dom, EF_Hand_1_Ca_BS, Dynein_heavy_dom-2, Dynein_heavy_D6_P-loop, AAA+_ATPase	FALSE	FALSE
2	195817696	195817829	DNAH7	ENSG00000118997	ENST00000312428	ENSE00000784063	195817696	195817829	50	0	2						IPR043160, IPR043157, IPR042228, IPR042222, IPR042219, IPR041658, IPR041589, IPR041466, IPR041228, IPR035706, IPR035699, IPR027417, IPR026983, IPR024743, IPR024317, IPR018247, IPR013602, IPR004273, IPR003593	Dynein_C_barrel, Dynein_AAA1S, Dynein_2_C, Dynein_2_N, AAA_lid_11_sf, AAA_lid_11, DNAH3_AAA_lid_1, Dynein_AAA5_ext, Dynein_C, AAA_9, AAA_6, P-loop_NTPase, DHC_fam, Dynein_HC_stalk, Dynein_heavy_chain_D4_dom, EF_Hand_1_Ca_BS, Dynein_heavy_dom-2, Dynein_heavy_D6_P-loop, AAA+_ATPase	FALSE	FALSE
2	195816628	195816963	DNAH7	ENSG00000118997	ENST00000312428	ENSE00000784062	195816628	195816963	51	2	2			TRUE			IPR043160, IPR043157, IPR042228, IPR042222, IPR042219, IPR041658, IPR041589, IPR041466, IPR041228, IPR035706, IPR035699, IPR027417, IPR026983, IPR024743, IPR024317, IPR018247, IPR013602, IPR004273, IPR003593	Dynein_C_barrel, Dynein_AAA1S, Dynein_2_C, Dynein_2_N, AAA_lid_11_sf, AAA_lid_11, DNAH3_AAA_lid_1, Dynein_AAA5_ext, Dynein_C, AAA_9, AAA_6, P-loop_NTPase, DHC_fam, Dynein_HC_stalk, Dynein_heavy_chain_D4_dom, EF_Hand_1_Ca_BS, Dynein_heavy_dom-2, Dynein_heavy_D6_P-loop, AAA+_ATPase	FALSE	FALSE
2	195809745	195809871	DNAH7	ENSG00000118997	ENST00000312428	ENSE00000803065	195809745	195809871	52	2	0						IPR043160, IPR043157, IPR042228, IPR042222, IPR042219, IPR041658, IPR041589, IPR041466, IPR041228, IPR035706, IPR035699, IPR027417, IPR026983, IPR024743, IPR024317, IPR018247, IPR013602, IPR004273, IPR003593	Dynein_C_barrel, Dynein_AAA1S, Dynein_2_C, Dynein_2_N, AAA_lid_11_sf, AAA_lid_11, DNAH3_AAA_lid_1, Dynein_AAA5_ext, Dynein_C, AAA_9, AAA_6, P-loop_NTPase, DHC_fam, Dynein_HC_stalk, Dynein_heavy_chain_D4_dom, EF_Hand_1_Ca_BS, Dynein_heavy_dom-2, Dynein_heavy_D6_P-loop, AAA+_ATPase	FALSE	FALSE
2	195808682	195808876	DNAH7	ENSG00000118997	ENST00000312428	ENSE00000803066	195808682	195808876	53	0	0	TRUE					IPR043160, IPR043157, IPR042228, IPR042222, IPR042219, IPR041658, IPR041589, IPR041466, IPR041228, IPR035706, IPR035699, IPR027417, IPR026983, IPR024743, IPR024317, IPR018247, IPR013602, IPR004273, IPR003593	Dynein_C_barrel, Dynein_AAA1S, Dynein_2_C, Dynein_2_N, AAA_lid_11_sf, AAA_lid_11, DNAH3_AAA_lid_1, Dynein_AAA5_ext, Dynein_C, AAA_9, AAA_6, P-loop_NTPase, DHC_fam, Dynein_HC_stalk, Dynein_heavy_chain_D4_dom, EF_Hand_1_Ca_BS, Dynein_heavy_dom-2, Dynein_heavy_D6_P-loop, AAA+_ATPase	FALSE	FALSE
2	195806740	195806832	DNAH7	ENSG00000118997	ENST00000312428	ENSE00000964651	195806740	195806832	54	0	0	TRUE					IPR043160, IPR043157, IPR042228, IPR042222, IPR042219, IPR041658, IPR041589, IPR041466, IPR041228, IPR035706, IPR035699, IPR027417, IPR026983, IPR024743, IPR024317, IPR018247, IPR013602, IPR004273, IPR003593	Dynein_C_barrel, Dynein_AAA1S, Dynein_2_C, Dynein_2_N, AAA_lid_11_sf, AAA_lid_11, DNAH3_AAA_lid_1, Dynein_AAA5_ext, Dynein_C, AAA_9, AAA_6, P-loop_NTPase, DHC_fam, Dynein_HC_stalk, Dynein_heavy_chain_D4_dom, EF_Hand_1_Ca_BS, Dynein_heavy_dom-2, Dynein_heavy_D6_P-loop, AAA+_ATPase	FALSE	FALSE
2	195799296	195799472	DNAH7	ENSG00000118997	ENST00000312428	ENSE00000803068	195799296	195799472	55	0	0	TRUE					IPR043160, IPR043157, IPR042228, IPR042222, IPR042219, IPR041658, IPR041589, IPR041466, IPR041228, IPR035706, IPR035699, IPR027417, IPR026983, IPR024743, IPR024317, IPR018247, IPR013602, IPR004273, IPR003593	Dynein_C_barrel, Dynein_AAA1S, Dynein_2_C, Dynein_2_N, AAA_lid_11_sf, AAA_lid_11, DNAH3_AAA_lid_1, Dynein_AAA5_ext, Dynein_C, AAA_9, AAA_6, P-loop_NTPase, DHC_fam, Dynein_HC_stalk, Dynein_heavy_chain_D4_dom, EF_Hand_1_Ca_BS, Dynein_heavy_dom-2, Dynein_heavy_D6_P-loop, AAA+_ATPase	FALSE	FALSE
2	195796576	195796737	DNAH7	ENSG00000118997	ENST00000312428	ENSE00000803069	195796576	195796737	56	0	0	TRUE					IPR043160, IPR043157, IPR042228, IPR042222, IPR042219, IPR041658, IPR041589, IPR041466, IPR041228, IPR035706, IPR035699, IPR027417, IPR026983, IPR024743, IPR024317, IPR018247, IPR013602, IPR004273, IPR003593	Dynein_C_barrel, Dynein_AAA1S, Dynein_2_C, Dynein_2_N, AAA_lid_11_sf, AAA_lid_11, DNAH3_AAA_lid_1, Dynein_AAA5_ext, Dynein_C, AAA_9, AAA_6, P-loop_NTPase, DHC_fam, Dynein_HC_stalk, Dynein_heavy_chain_D4_dom, EF_Hand_1_Ca_BS, Dynein_heavy_dom-2, Dynein_heavy_D6_P-loop, AAA+_ATPase	FALSE	FALSE
2	195794338	195794538	DNAH7	ENSG00000118997	ENST00000312428	ENSE00003558965	195794338	195794538	57	0	0	TRUE					IPR043160, IPR043157, IPR042228, IPR042222, IPR042219, IPR041658, IPR041589, IPR041466, IPR041228, IPR035706, IPR035699, IPR027417, IPR026983, IPR024743, IPR024317, IPR018247, IPR013602, IPR004273, IPR003593	Dynein_C_barrel, Dynein_AAA1S, Dynein_2_C, Dynein_2_N, AAA_lid_11_sf, AAA_lid_11, DNAH3_AAA_lid_1, Dynein_AAA5_ext, Dynein_C, AAA_9, AAA_6, P-loop_NTPase, DHC_fam, Dynein_HC_stalk, Dynein_heavy_chain_D4_dom, EF_Hand_1_Ca_BS, Dynein_heavy_dom-2, Dynein_heavy_D6_P-loop, AAA+_ATPase	FALSE	FALSE
2	195787010	195787171	DNAH7	ENSG00000118997	ENST00000312428	ENSE00000803071	195787010	195787171	58	0	0	TRUE					IPR043160, IPR042219, IPR041658	Dynein_C_barrel, AAA_lid_11_sf, AAA_lid_11	FALSE	FALSE
2	195777800	195777985	DNAH7	ENSG00000118997	ENST00000312428	ENSE00000803072	195777800	195777985	59	0	0	TRUE					IPR043160, IPR042219, IPR041658	Dynein_C_barrel, AAA_lid_11_sf, AAA_lid_11	FALSE	FALSE
2	195775846	195775983	DNAH7	ENSG00000118997	ENST00000312428	ENSE00000803073	195775846	195775983	60	0	0	TRUE					IPR043160, IPR042219, IPR041658	Dynein_C_barrel, AAA_lid_11_sf, AAA_lid_11	FALSE	FALSE
2	195771660	195771890	DNAH7	ENSG00000118997	ENST00000312428	ENSE00000803074	195771660	195771890	61	0	0	TRUE					IPR043160, IPR042219, IPR041658	Dynein_C_barrel, AAA_lid_11_sf, AAA_lid_11	FALSE	FALSE
2	195756133	195756285	DNAH7	ENSG00000118997	ENST00000312428	ENSE00000964652	195756133	195756285	62	0	0	TRUE					IPR043160, IPR042219, IPR041658	Dynein_C_barrel, AAA_lid_11_sf, AAA_lid_11	FALSE	FALSE
2	195754337	195754514	DNAH7	ENSG00000118997	ENST00000312428	ENSE00000964653	195754337	195754514	63	0	1						IPR043160, IPR042219, IPR041658	Dynein_C_barrel, AAA_lid_11_sf, AAA_lid_11	FALSE	FALSE
2	195740766	195740869	DNAH7	ENSG00000118997	ENST00000312428	ENSE00003645298	195740766	195740869	64	1	0						IPR043160, IPR042219, IPR041658	Dynein_C_barrel, AAA_lid_11_sf, AAA_lid_11	FALSE	FALSE
2	195737921	195738127	DNAH7	ENSG00000118997	ENST00000312428	ENSE00001586756	195737703	195738127	65	0	-1						IPR043160, IPR042219, IPR041658	Dynein_C_barrel, AAA_lid_11_sf, AAA_lid_11	FALSE	FALSE
2			DNAH7	ENSG00000118997	ENST00000409063	ENSE00001582509	195795813	195795879	1	-1	-1				TRUE		IPR043160, IPR042219, IPR041658	Dynein_C_barrel, AAA_lid_11_sf, AAA_lid_11	FALSE	FALSE
2	195794338	195794502	DNAH7	ENSG00000118997	ENST00000409063	ENSE00003607469	195794338	195794538	2	-1	0						IPR043160, IPR042219, IPR041658	Dynein_C_barrel, AAA_lid_11_sf, AAA_lid_11	FALSE	FALSE
2	196068697	196068711	DNAH7	ENSG00000118997	ENST00000410072	ENSE00001588380	196068697	196068812	1	-1	0
2	195999090	195999242	DNAH7	ENSG00000118997	ENST00000410072	ENSE00001244966	195998760	195999242	13	0	-1
2	203239063	203239134	CYP20A1	ENSG00000119004	ENST00000356079	ENSE00001905806	203239018	203239134	1	-1	0						IPR036396, IPR002401	Cyt_P450_sf, Cyt_P450_E_grp-I	FALSE	FALSE
2	203245846	203245895	CYP20A1	ENSG00000119004	ENST00000356079	ENSE00001076405	203245846	203245895	2	0	2
2	203246755	203246921	CYP20A1	ENSG00000119004	ENST00000356079	ENSE00000803483	203246755	203246921	3	2	1
2	203251967	203252109	CYP20A1	ENSG00000119004	ENST00000356079	ENSE00003539280	203251967	203252109	4	1	0
2	203266514	203266681	CYP20A1	ENSG00000119004	ENST00000356079	ENSE00003661257	203266514	203266681	5	0	0	TRUE
2	203272670	203272748	CYP20A1	ENSG00000119004	ENST00000356079	ENSE00003668160	203272670	203272748	6	0	1						IPR036396, IPR002401	Cyt_P450_sf, Cyt_P450_E_grp-I	FALSE	FALSE
2	203278573	203278688	CYP20A1	ENSG00000119004	ENST00000356079	ENSE00003575020	203278573	203278688	7	1	0						IPR036396, IPR002401	Cyt_P450_sf, Cyt_P450_E_grp-I	FALSE	FALSE
2	203280059	203280113	CYP20A1	ENSG00000119004	ENST00000356079	ENSE00003493353	203280059	203280113	8	0	1						IPR036396, IPR002401	Cyt_P450_sf, Cyt_P450_E_grp-I	FALSE	FALSE
2	203285612	203285732	CYP20A1	ENSG00000119004	ENST00000356079	ENSE00003785833	203285612	203285732	9	1	2						IPR036396, IPR002401	Cyt_P450_sf, Cyt_P450_E_grp-I	FALSE	FALSE
2	203289765	203289876	CYP20A1	ENSG00000119004	ENST00000356079	ENSE00003675193	203289765	203289876	10	2	0						IPR036396, IPR002401	Cyt_P450_sf, Cyt_P450_E_grp-I	FALSE	FALSE
2	203292262	203292326	CYP20A1	ENSG00000119004	ENST00000356079	ENSE00003671815	203292262	203292326	11	0	2						IPR036396, IPR002401	Cyt_P450_sf, Cyt_P450_E_grp-I	FALSE	FALSE
2	203296474	203296563	CYP20A1	ENSG00000119004	ENST00000356079	ENSE00003573542	203296474	203296563	12	2	2			TRUE			IPR036396, IPR002401	Cyt_P450_sf, Cyt_P450_E_grp-I	FALSE	FALSE
2	203296758	203296908	CYP20A1	ENSG00000119004	ENST00000356079	ENSE00001554594	203296758	203306026	13	2	-1						IPR036396, IPR002401	Cyt_P450_sf, Cyt_P450_E_grp-I	FALSE	FALSE
2	203239063	203239134	CYP20A1	ENSG00000119004	ENST00000429815	ENSE00003554537	203238982	203239134	1	-1	0						IPR036396, IPR002401	Cyt_P450_sf, Cyt_P450_E_grp-I	FALSE	FALSE
2	203272646	203272748	CYP20A1	ENSG00000119004	ENST00000429815	ENSE00001624009	203272646	203272748	6	0	1						IPR036396, IPR002401	Cyt_P450_sf, Cyt_P450_E_grp-I	FALSE	FALSE
2	203296758	203296908	CYP20A1	ENSG00000119004	ENST00000429815	ENSE00001867467	203296758	203297226	13	2	-1						IPR036396, IPR002401	Cyt_P450_sf, Cyt_P450_E_grp-I	FALSE	FALSE
2	203239063	203239134	CYP20A1	ENSG00000119004	ENST00000443941	ENSE00001598336	203239035	203239134	1	-1	0						IPR036396	Cyt_P450_sf	FALSE	FALSE
2	203239063	203239134	CYP20A1	ENSG00000119004	ENST00000449301	ENSE00001609515	203238977	203239134	1	-1	0
2	203278573	203278599	CYP20A1	ENSG00000119004	ENST00000449301	ENSE00003580368	203278573	203278688	6	0	-1
2			CYP20A1	ENSG00000119004	ENST00000449301	ENSE00003619717	203280059	203280113	7	-1	-1				TRUE
2			CYP20A1	ENSG00000119004	ENST00000449301	ENSE00003598951	203285612	203285732	8	-1	-1				TRUE
2			CYP20A1	ENSG00000119004	ENST00000449301	ENSE00003465037	203289765	203289876	9	-1	-1				TRUE
2			CYP20A1	ENSG00000119004	ENST00000449301	ENSE00003535579	203292262	203292326	10	-1	-1				TRUE
2			CYP20A1	ENSG00000119004	ENST00000449301	ENSE00003594502	203296474	203296563	11	-1	-1				TRUE
2			CYP20A1	ENSG00000119004	ENST00000449301	ENSE00001646858	203296758	203297242	12	-1	-1
2			CYP20A1	ENSG00000119004	ENST00000613925	ENSE00003737335	203239009	203239134	1	-1	-1				TRUE		IPR036396, IPR002401	Cyt_P450_sf, Cyt_P450_E_grp-I	FALSE	FALSE
2			CYP20A1	ENSG00000119004	ENST00000613925	ENSE00003712627	203245846	203245895	2	-1	-1				TRUE		IPR036396, IPR002401	Cyt_P450_sf, Cyt_P450_E_grp-I	FALSE	FALSE
2			CYP20A1	ENSG00000119004	ENST00000613925	ENSE00003726714	203246755	203246921	3	-1	-1				TRUE		IPR036396, IPR002401	Cyt_P450_sf, Cyt_P450_E_grp-I	FALSE	FALSE
2			CYP20A1	ENSG00000119004	ENST00000613925	ENSE00003650106	203251967	203252109	4	-1	-1				TRUE		IPR036396, IPR002401	Cyt_P450_sf, Cyt_P450_E_grp-I	FALSE	FALSE
2			CYP20A1	ENSG00000119004	ENST00000613925	ENSE00003643009	203266514	203266681	5	-1	-1				TRUE		IPR036396, IPR002401	Cyt_P450_sf, Cyt_P450_E_grp-I	FALSE	FALSE
2			CYP20A1	ENSG00000119004	ENST00000613925	ENSE00003583934	203272670	203272748	6	-1	-1				TRUE		IPR036396, IPR002401	Cyt_P450_sf, Cyt_P450_E_grp-I	FALSE	FALSE
2			CYP20A1	ENSG00000119004	ENST00000613925	ENSE00003680612	203278573	203278688	7	-1	-1				TRUE		IPR036396, IPR002401	Cyt_P450_sf, Cyt_P450_E_grp-I	FALSE	FALSE
2	203280074	203280113	CYP20A1	ENSG00000119004	ENST00000613925	ENSE00003748892	203280059	203280113	8	-1	1						IPR036396, IPR002401	Cyt_P450_sf, Cyt_P450_E_grp-I	FALSE	FALSE
2	203296758	203296908	CYP20A1	ENSG00000119004	ENST00000613925	ENSE00003732398	203296758	203297288	13	2	-1						IPR036396, IPR002401	Cyt_P450_sf, Cyt_P450_E_grp-I	FALSE	FALSE
2			CYP20A1	ENSG00000119004	ENST00000613925	ENSE00003721120	203305449	203305611	14	-1	-1						IPR036396, IPR002401	Cyt_P450_sf, Cyt_P450_E_grp-I	FALSE	FALSE
2			NDUFB3	ENSG00000119013	ENST00000237889	ENSE00001166962	201072001	201072059	1	-1	-1				TRUE
2	201078883	201079022	NDUFB3	ENSG00000119013	ENST00000237889	ENSE00000803331	201078881	201079022	2	-1	2
2	201085459	201085615	NDUFB3	ENSG00000119013	ENST00000237889	ENSE00001755355	201085459	201085750	3	2	-1
2			NDUFB3	ENSG00000119013	ENST00000433898	ENSE00001644786	201072008	201072059	1	-1	-1				TRUE
2			NDUFB3	ENSG00000119013	ENST00000433898	ENSE00001736481	201072339	201072361	2	-1	-1
2	201085459	201085615	NDUFB3	ENSG00000119013	ENST00000433898	ENSE00001722166	201085459	201085744	4	2	-1
2			NDUFB3	ENSG00000119013	ENST00000450023	ENSE00001620765	201071433	201071697	1	-1	-1
2	201085459	201085513	NDUFB3	ENSG00000119013	ENST00000450023	ENSE00001667028	201085459	201085513	3	2	0
2			NDUFB3	ENSG00000119013	ENST00000454214	ENSE00001785595	201072030	201072059	1	-1	-1
2			NDUFB3	ENSG00000119013	ENST00000454214	ENSE00001798768	201072279	201072361	2	-1	-1
2	196799510	196799611	GTF3C3	ENSG00000119041	ENST00000263956	ENSE00003847472	196799510	196799683	1	-1	0						IPR039340, IPR019734, IPR013026	Tfc4/TFIIIC-102/Sfc4, TPR_repeat, TPR-contain_dom	FALSE	FALSE
2	196797797	196797908	GTF3C3	ENSG00000119041	ENST00000263956	ENSE00003531201	196797797	196797908	2	0	1						IPR039340, IPR019734, IPR013026	Tfc4/TFIIIC-102/Sfc4, TPR_repeat, TPR-contain_dom	FALSE	FALSE
2	196792956	196793152	GTF3C3	ENSG00000119041	ENST00000263956	ENSE00003594644	196792956	196793152	3	1	0						IPR039340, IPR019734, IPR013026	Tfc4/TFIIIC-102/Sfc4, TPR_repeat, TPR-contain_dom	FALSE	FALSE
2	196791337	196791460	GTF3C3	ENSG00000119041	ENST00000263956	ENSE00003569650	196791337	196791460	4	0	1						IPR039340, IPR019734, IPR013026	Tfc4/TFIIIC-102/Sfc4, TPR_repeat, TPR-contain_dom	FALSE	FALSE
2	196789879	196790070	GTF3C3	ENSG00000119041	ENST00000263956	ENSE00003672109	196789879	196790070	5	1	1		TRUE				IPR039340, IPR019734, IPR013026	Tfc4/TFIIIC-102/Sfc4, TPR_repeat, TPR-contain_dom	FALSE	FALSE
2	196789204	196789369	GTF3C3	ENSG00000119041	ENST00000263956	ENSE00003502493	196789204	196789369	6	1	2						IPR039340, IPR019734, IPR013026	Tfc4/TFIIIC-102/Sfc4, TPR_repeat, TPR-contain_dom	FALSE	FALSE
2	196785441	196785588	GTF3C3	ENSG00000119041	ENST00000263956	ENSE00000803107	196785441	196785588	7	2	0						IPR039340, IPR019734, IPR013026	Tfc4/TFIIIC-102/Sfc4, TPR_repeat, TPR-contain_dom	FALSE	FALSE
2	196784857	196784929	GTF3C3	ENSG00000119041	ENST00000263956	ENSE00000964845	196784857	196784929	8	0	1						IPR039340, IPR019734, IPR013026	Tfc4/TFIIIC-102/Sfc4, TPR_repeat, TPR-contain_dom	FALSE	FALSE
2	196780559	196780662	GTF3C3	ENSG00000119041	ENST00000263956	ENSE00000964846	196780559	196780662	9	1	0						IPR039340, IPR019734, IPR013026	Tfc4/TFIIIC-102/Sfc4, TPR_repeat, TPR-contain_dom	FALSE	FALSE
2	196778896	196779067	GTF3C3	ENSG00000119041	ENST00000263956	ENSE00000964847	196778896	196779067	10	0	1						IPR039340, IPR019734, IPR013026	Tfc4/TFIIIC-102/Sfc4, TPR_repeat, TPR-contain_dom	FALSE	FALSE
2	196776427	196776629	GTF3C3	ENSG00000119041	ENST00000263956	ENSE00000803112	196776427	196776629	11	1	0						IPR039340, IPR019734, IPR013026	Tfc4/TFIIIC-102/Sfc4, TPR_repeat, TPR-contain_dom	FALSE	FALSE
2	196776010	196776111	GTF3C3	ENSG00000119041	ENST00000263956	ENSE00000803113	196776010	196776111	12	0	0	TRUE					IPR039340, IPR019734, IPR013026	Tfc4/TFIIIC-102/Sfc4, TPR_repeat, TPR-contain_dom	FALSE	FALSE
2	196775116	196775251	GTF3C3	ENSG00000119041	ENST00000263956	ENSE00000803114	196775116	196775251	13	0	1						IPR039340, IPR019734, IPR013026	Tfc4/TFIIIC-102/Sfc4, TPR_repeat, TPR-contain_dom	FALSE	FALSE
2	196772916	196773153	GTF3C3	ENSG00000119041	ENST00000263956	ENSE00000803115	196772916	196773153	14	1	2						IPR039340, IPR019734, IPR013026	Tfc4/TFIIIC-102/Sfc4, TPR_repeat, TPR-contain_dom	FALSE	FALSE
2	196771748	196771938	GTF3C3	ENSG00000119041	ENST00000263956	ENSE00000803116	196771748	196771938	15	2	1						IPR039340, IPR019734, IPR013026	Tfc4/TFIIIC-102/Sfc4, TPR_repeat, TPR-contain_dom	FALSE	FALSE
2	196769915	196770039	GTF3C3	ENSG00000119041	ENST00000263956	ENSE00000803117	196769915	196770039	16	1	0						IPR039340, IPR019734, IPR013026	Tfc4/TFIIIC-102/Sfc4, TPR_repeat, TPR-contain_dom	FALSE	FALSE
2	196766565	196766717	GTF3C3	ENSG00000119041	ENST00000263956	ENSE00000964848	196766565	196766717	17	0	0	TRUE					IPR039340, IPR019734, IPR013026	Tfc4/TFIIIC-102/Sfc4, TPR_repeat, TPR-contain_dom	FALSE	FALSE
2	196764563	196764685	GTF3C3	ENSG00000119041	ENST00000263956	ENSE00001217477	196763035	196764685	18	0	-1						IPR039340, IPR019734, IPR013026	Tfc4/TFIIIC-102/Sfc4, TPR_repeat, TPR-contain_dom	FALSE	FALSE
2	196799510	196799611	GTF3C3	ENSG00000119041	ENST00000409364	ENSE00000803100	196799510	196799659	1	-1	0						IPR039340, IPR019734, IPR013026	Tfc4/TFIIIC-102/Sfc4, TPR_repeat, TPR-contain_dom	FALSE	FALSE
2	196780535	196780662	GTF3C3	ENSG00000119041	ENST00000409364	ENSE00001614889	196780089	196780662	9	1	-1						IPR039340, IPR019734, IPR013026	Tfc4/TFIIIC-102/Sfc4, TPR_repeat, TPR-contain_dom	FALSE	FALSE
2	196776427	196776445	GTF3C3	ENSG00000119041	ENST00000416690	ENSE00002533434	196776427	196776445	1	2	0
2	196773669	196773726	GTF3C3	ENSG00000119041	ENST00000416690	ENSE00002468370	196773669	196773726	3	0	1
2	196773007	196773153	GTF3C3	ENSG00000119041	ENST00000416690	ENSE00001680979	196773007	196773153	4	1	1
2	196776427	196776588	GTF3C3	ENSG00000119041	ENST00000435252	ENSE00001597563	196776427	196776588	1	0	0						IPR039340	Tfc4/TFIIIC-102/Sfc4	FALSE	FALSE
2	196775069	196775251	GTF3C3	ENSG00000119041	ENST00000435252	ENSE00001748310	196774989	196775251	3	0	-1						IPR039340	Tfc4/TFIIIC-102/Sfc4	FALSE	FALSE
2	196785441	196785536	GTF3C3	ENSG00000119041	ENST00000448087	ENSE00001652780	196785441	196785536	1	0	0						IPR039340	Tfc4/TFIIIC-102/Sfc4	FALSE	FALSE
2	196778855	196779067	GTF3C3	ENSG00000119041	ENST00000448087	ENSE00001675170	196777639	196779067	4	0	-1						IPR039340	Tfc4/TFIIIC-102/Sfc4	FALSE	FALSE
2	196799510	196799611	GTF3C3	ENSG00000119041	ENST00000651042	ENSE00001841877	196799510	196799706	1	-1	0
2	196774076	196774140	GTF3C3	ENSG00000119041	ENST00000651042	ENSE00003841779	196773913	196774140	14	1	-1
2			GTF3C3	ENSG00000119041	ENST00000651042	ENSE00003846995	196772916	196773153	15	-1	-1				TRUE
2			GTF3C3	ENSG00000119041	ENST00000651042	ENSE00003848247	196771748	196771938	16	-1	-1				TRUE
2			GTF3C3	ENSG00000119041	ENST00000651042	ENSE00003844223	196769915	196770039	17	-1	-1				TRUE
2			GTF3C3	ENSG00000119041	ENST00000651042	ENSE00003850318	196766565	196766717	18	-1	-1				TRUE
2			GTF3C3	ENSG00000119041	ENST00000651042	ENSE00003845472	196763729	196764685	19	-1	-1
2			SATB2	ENSG00000119042	ENST00000260926	ENSE00001551754	199464836	199465108	1	-1	-1				TRUE		IPR039673, IPR038224, IPR038216, IPR032392, IPR032355, IPR010982, IPR009057, IPR003350	SATB1/SATB2, SATB_ULD_sf, SATB_CUTL_sf, ULD, CUTL, Lambda_DNA-bd_dom_sf, Homeobox-like_sf, CUT_dom	FALSE	FALSE
2			SATB2	ENSG00000119042	ENST00000260926	ENSE00001402939	199460452	199460532	2	-1	-1				TRUE		IPR039673, IPR038224, IPR038216, IPR032392, IPR032355, IPR010982, IPR009057, IPR003350	SATB1/SATB2, SATB_ULD_sf, SATB_CUTL_sf, ULD, CUTL, Lambda_DNA-bd_dom_sf, Homeobox-like_sf, CUT_dom	FALSE	FALSE
2	199455869	199456037	SATB2	ENSG00000119042	ENST00000260926	ENSE00002264469	199455869	199456096	3	-1	1						IPR039673, IPR038224, IPR038216, IPR032392, IPR032355, IPR010982, IPR009057, IPR003350	SATB1/SATB2, SATB_ULD_sf, SATB_CUTL_sf, ULD, CUTL, Lambda_DNA-bd_dom_sf, Homeobox-like_sf, CUT_dom	FALSE	FALSE
2	199433338	199433514	SATB2	ENSG00000119042	ENST00000260926	ENSE00000964856	199433338	199433514	4	1	1		TRUE				IPR039673, IPR038224, IPR038216, IPR032392, IPR032355, IPR010982, IPR009057, IPR003350	SATB1/SATB2, SATB_ULD_sf, SATB_CUTL_sf, ULD, CUTL, Lambda_DNA-bd_dom_sf, Homeobox-like_sf, CUT_dom	FALSE	FALSE
2	199381694	199381820	SATB2	ENSG00000119042	ENST00000260926	ENSE00003480091	199381694	199381820	5	1	2						IPR039673, IPR038224, IPR038216, IPR032392, IPR032355, IPR010982, IPR009057, IPR003350	SATB1/SATB2, SATB_ULD_sf, SATB_CUTL_sf, ULD, CUTL, Lambda_DNA-bd_dom_sf, Homeobox-like_sf, CUT_dom	FALSE	FALSE
2	199380364	199380487	SATB2	ENSG00000119042	ENST00000260926	ENSE00003639980	199380364	199380487	6	2	0						IPR039673, IPR038224, IPR038216, IPR032392, IPR032355, IPR010982, IPR009057, IPR003350	SATB1/SATB2, SATB_ULD_sf, SATB_CUTL_sf, ULD, CUTL, Lambda_DNA-bd_dom_sf, Homeobox-like_sf, CUT_dom	FALSE	FALSE
2	199368605	199368707	SATB2	ENSG00000119042	ENST00000260926	ENSE00000934553	199368605	199368707	7	0	1						IPR039673, IPR038224, IPR038216, IPR032392, IPR032355, IPR010982, IPR009057, IPR003350	SATB1/SATB2, SATB_ULD_sf, SATB_CUTL_sf, ULD, CUTL, Lambda_DNA-bd_dom_sf, Homeobox-like_sf, CUT_dom	FALSE	FALSE
2	199348701	199349173	SATB2	ENSG00000119042	ENST00000260926	ENSE00000934548	199348701	199349173	8	1	0						IPR039673, IPR038224, IPR038216, IPR032392, IPR032355, IPR010982, IPR009057, IPR003350	SATB1/SATB2, SATB_ULD_sf, SATB_CUTL_sf, ULD, CUTL, Lambda_DNA-bd_dom_sf, Homeobox-like_sf, CUT_dom	FALSE	FALSE
2	199328698	199328910	SATB2	ENSG00000119042	ENST00000260926	ENSE00000934547	199328698	199328910	9	0	0	TRUE					IPR039673, IPR038224, IPR038216, IPR032392, IPR032355, IPR010982, IPR009057, IPR003350	SATB1/SATB2, SATB_ULD_sf, SATB_CUTL_sf, ULD, CUTL, Lambda_DNA-bd_dom_sf, Homeobox-like_sf, CUT_dom	FALSE	FALSE
2	199323803	199323958	SATB2	ENSG00000119042	ENST00000260926	ENSE00003496880	199323803	199323958	10	0	0	TRUE					IPR039673, IPR038224, IPR038216, IPR032392, IPR032355, IPR010982, IPR009057, IPR003350	SATB1/SATB2, SATB_ULD_sf, SATB_CUTL_sf, ULD, CUTL, Lambda_DNA-bd_dom_sf, Homeobox-like_sf, CUT_dom	FALSE	FALSE
2	199308760	199308957	SATB2	ENSG00000119042	ENST00000260926	ENSE00000934543	199308760	199308957	11	0	0	TRUE					IPR039673, IPR038224, IPR038216, IPR032392, IPR032355, IPR010982, IPR009057, IPR003350	SATB1/SATB2, SATB_ULD_sf, SATB_CUTL_sf, ULD, CUTL, Lambda_DNA-bd_dom_sf, Homeobox-like_sf, CUT_dom	FALSE	FALSE
2	199272211	199272672	SATB2	ENSG00000119042	ENST00000260926	ENSE00001156800	199269508	199272672	12	0	-1						IPR039673, IPR038224, IPR038216, IPR032392, IPR032355, IPR010982, IPR009057, IPR003350	SATB1/SATB2, SATB_ULD_sf, SATB_CUTL_sf, ULD, CUTL, Lambda_DNA-bd_dom_sf, Homeobox-like_sf, CUT_dom	FALSE	FALSE
2			SATB2	ENSG00000119042	ENST00000417098	ENSE00001740075	199457339	199457939	1	-1	-1						IPR039673, IPR038224, IPR038216, IPR032392, IPR032355, IPR010982, IPR009057, IPR003350	SATB1/SATB2, SATB_ULD_sf, SATB_CUTL_sf, ULD, CUTL, Lambda_DNA-bd_dom_sf, Homeobox-like_sf, CUT_dom	FALSE	FALSE
2	199272211	199272672	SATB2	ENSG00000119042	ENST00000417098	ENSE00003845966	199269505	199272672	11	0	-1						IPR039673, IPR038224, IPR038216, IPR032392, IPR032355, IPR010982, IPR009057, IPR003350	SATB1/SATB2, SATB_ULD_sf, SATB_CUTL_sf, ULD, CUTL, Lambda_DNA-bd_dom_sf, Homeobox-like_sf, CUT_dom	FALSE	FALSE
2	199455869	199456037	SATB2	ENSG00000119042	ENST00000428695	ENSE00001687467	199455869	199456088	1	-1	1						IPR039673, IPR038224, IPR032392, IPR010982, IPR009057, IPR003350	SATB1/SATB2, SATB_ULD_sf, ULD, Lambda_DNA-bd_dom_sf, Homeobox-like_sf, CUT_dom	FALSE	FALSE
2	199272211	199272672	SATB2	ENSG00000119042	ENST00000428695	ENSE00001639722	199271975	199272672	7	0	-1						IPR039673, IPR038224, IPR032392, IPR010982, IPR009057, IPR003350	SATB1/SATB2, SATB_ULD_sf, ULD, Lambda_DNA-bd_dom_sf, Homeobox-like_sf, CUT_dom	FALSE	FALSE
2			SATB2	ENSG00000119042	ENST00000440919	ENSE00001732606	199457339	199457612	1	-1	-1
2	199397806	199397840	SATB2	ENSG00000119042	ENST00000440919	ENSE00001606855	199397530	199397840	4	1	-1
2			SATB2	ENSG00000119042	ENST00000440919	ENSE00001671115	199395831	199397006	5	-1	-1
2			SATB2	ENSG00000119042	ENST00000443023	ENSE00001654542	199457339	199458745	1	-1	-1						IPR039673, IPR038224, IPR038216, IPR032392, IPR032355, IPR010982, IPR009057, IPR003350	SATB1/SATB2, SATB_ULD_sf, SATB_CUTL_sf, ULD, CUTL, Lambda_DNA-bd_dom_sf, Homeobox-like_sf, CUT_dom	FALSE	FALSE
2			SATB2	ENSG00000119042	ENST00000457245	ENSE00001594777	199471014	199471266	1	-1	-1						IPR039673, IPR038224, IPR038216, IPR032392, IPR032355, IPR010982, IPR009057, IPR003350	SATB1/SATB2, SATB_ULD_sf, SATB_CUTL_sf, ULD, CUTL, Lambda_DNA-bd_dom_sf, Homeobox-like_sf, CUT_dom	FALSE	FALSE
2	199272211	199272672	SATB2	ENSG00000119042	ENST00000457245	ENSE00001764276	199272150	199272672	12	0	-1						IPR039673, IPR038224, IPR038216, IPR032392, IPR032355, IPR010982, IPR009057, IPR003350	SATB1/SATB2, SATB_ULD_sf, SATB_CUTL_sf, ULD, CUTL, Lambda_DNA-bd_dom_sf, Homeobox-like_sf, CUT_dom	FALSE	FALSE
2	199272211	199272672	SATB2	ENSG00000119042	ENST00000614512	ENSE00001744441	199269500	199272672	9	0	-1						IPR039673, IPR038224, IPR032392, IPR010982, IPR009057, IPR003350	SATB1/SATB2, SATB_ULD_sf, ULD, Lambda_DNA-bd_dom_sf, Homeobox-like_sf, CUT_dom	FALSE	FALSE
2	106065765	106065843	ECRG4	ENSG00000119147	ENST00000238044	ENSE00001159980	106065688	106065843	1	-1	1
2	106071844	106071891	ECRG4	ENSG00000119147	ENST00000238044	ENSE00003475302	106071844	106071891	2	1	1		TRUE
2	106073886	106074043	ECRG4	ENSG00000119147	ENST00000238044	ENSE00000804392	106073886	106074043	3	1	0
2	106077765	106077926	ECRG4	ENSG00000119147	ENST00000238044	ENSE00003670380	106077765	106078155	4	0	-1
2			ECRG4	ENSG00000119147	ENST00000409944	ENSE00001587663	106063294	106063413	1	-1	-1				TRUE
2			ECRG4	ENSG00000119147	ENST00000409944	ENSE00001585433	106064281	106064362	2	-1	-1				TRUE
2	106071873	106071891	ECRG4	ENSG00000119147	ENST00000409944	ENSE00003691727	106071844	106071891	3	-1	1
2			ECRG4	ENSG00000119147	ENST00000437659	ENSE00001781412	106065800	106065843	1	-1	-1
2	106070921	106071005	ECRG4	ENSG00000119147	ENST00000437659	ENSE00001655985	106070790	106071005	2	-1	1
2	106077765	106077900	ECRG4	ENSG00000119147	ENST00000437659	ENSE00001742766	106077765	106077900	5	0	1
2			ITGB1BP1	ENSG00000119185	ENST00000238091	ENSE00001881879	9423373	9423506	1	-1	-1						IPR019517	Integrin-bd_ICAP-1	FALSE	FALSE
2	9418626	9418697	ITGB1BP1	ENSG00000119185	ENST00000238091	ENSE00002201483	9418626	9418732	2	-1	0						IPR019517, IPR011993	Integrin-bd_ICAP-1, PH-like_dom_sf	FALSE	FALSE
2	9414178	9414256	ITGB1BP1	ENSG00000119185	ENST00000238091	ENSE00003482542	9414178	9414256	3	0	1						IPR019517, IPR011993	Integrin-bd_ICAP-1, PH-like_dom_sf	FALSE	FALSE
2	9412269	9412405	ITGB1BP1	ENSG00000119185	ENST00000238091	ENSE00003789851	9412269	9412405	4	1	0						IPR019517, IPR011993	Integrin-bd_ICAP-1, PH-like_dom_sf	FALSE	FALSE
2	9408113	9408205	ITGB1BP1	ENSG00000119185	ENST00000238091	ENSE00003684022	9408113	9408205	5	0	0	TRUE					IPR019517, IPR011993	Integrin-bd_ICAP-1, PH-like_dom_sf	FALSE	FALSE
2	9406834	9406905	ITGB1BP1	ENSG00000119185	ENST00000238091	ENSE00001928846	9405684	9406905	6	0	-1						IPR019517	Integrin-bd_ICAP-1	FALSE	FALSE
2			ITGB1BP1	ENSG00000119185	ENST00000355346	ENSE00001856948	9423373	9423528	1	-1	-1						IPR019517, IPR011993	Integrin-bd_ICAP-1, PH-like_dom_sf	FALSE	FALSE
2	9407449	9407598	ITGB1BP1	ENSG00000119185	ENST00000355346	ENSE00003621419	9407449	9407598	6	0	0						IPR019517, IPR011993	Integrin-bd_ICAP-1, PH-like_dom_sf	FALSE	FALSE
2	9406834	9406905	ITGB1BP1	ENSG00000119185	ENST00000355346	ENSE00001490443	9403475	9406905	7	0	-1						IPR019517, IPR011993	Integrin-bd_ICAP-1, PH-like_dom_sf	FALSE	FALSE
2			ITGB1BP1	ENSG00000119185	ENST00000359712	ENSE00001524448	9422479	9423250	1	-1	-1						IPR019517, IPR011993	Integrin-bd_ICAP-1, PH-like_dom_sf	FALSE	FALSE
2	9407425	9407598	ITGB1BP1	ENSG00000119185	ENST00000359712	ENSE00001524447	9406661	9407598	6	0	-1						IPR019517, IPR011993	Integrin-bd_ICAP-1, PH-like_dom_sf	FALSE	FALSE
2			ITGB1BP1	ENSG00000119185	ENST00000360635	ENSE00001524450	9422479	9423229	1	-1	-1				TRUE		IPR019517, IPR011993	Integrin-bd_ICAP-1, PH-like_dom_sf	FALSE	FALSE
2			ITGB1BP1	ENSG00000119185	ENST00000360635	ENSE00001524449	9419990	9420100	2	-1	-1						IPR019517, IPR011993	Integrin-bd_ICAP-1, PH-like_dom_sf	FALSE	FALSE
2			ITGB1BP1	ENSG00000119185	ENST00000456913	ENSE00001891751	9423373	9423430	1	-1	-1						IPR019517, IPR011993	Integrin-bd_ICAP-1, PH-like_dom_sf	FALSE	FALSE
2	9407425	9407598	ITGB1BP1	ENSG00000119185	ENST00000456913	ENSE00001888744	9407030	9407598	6	0	-1						IPR019517, IPR011993	Integrin-bd_ICAP-1, PH-like_dom_sf	FALSE	FALSE
2			ITGB1BP1	ENSG00000119185	ENST00000460001	ENSE00001832415	9422802	9423176	1	-1	-1						IPR019517	Integrin-bd_ICAP-1	FALSE	FALSE
2	9412304	9412405	ITGB1BP1	ENSG00000119185	ENST00000460001	ENSE00001841424	9412304	9412405	4	1	1						IPR019517	Integrin-bd_ICAP-1	FALSE	FALSE
2			ITGB1BP1	ENSG00000119185	ENST00000467606	ENSE00001889986	9422966	9423087	1	-1	-1						IPR019517	Integrin-bd_ICAP-1	FALSE	FALSE
2			ITGB1BP1	ENSG00000119185	ENST00000483795	ENSE00001869237	9423373	9423456	1	-1	-1
2	9412233	9412405	ITGB1BP1	ENSG00000119185	ENST00000483795	ENSE00001956631	9412068	9412405	4	1	-1
2			ITGB1BP1	ENSG00000119185	ENST00000483795	ENSE00003535399	9408113	9408205	5	-1	-1				TRUE
2			ITGB1BP1	ENSG00000119185	ENST00000483795	ENSE00001904947	9405694	9406905	6	-1	-1
2			ITGB1BP1	ENSG00000119185	ENST00000484735	ENSE00001899461	9423278	9423340	1	-1	-1				TRUE		IPR019517	Integrin-bd_ICAP-1	FALSE	FALSE
2			ITGB1BP1	ENSG00000119185	ENST00000484735	ENSE00001889442	9422479	9422660	2	-1	-1						IPR019517	Integrin-bd_ICAP-1	FALSE	FALSE
2	9412297	9412405	ITGB1BP1	ENSG00000119185	ENST00000484735	ENSE00001892548	9412297	9412405	5	1	2						IPR019517	Integrin-bd_ICAP-1	FALSE	FALSE
2			ITGB1BP1	ENSG00000119185	ENST00000488451	ENSE00001867742	9423373	9423480	1	-1	-1						IPR019517	Integrin-bd_ICAP-1	FALSE	FALSE
2	9406834	9406905	ITGB1BP1	ENSG00000119185	ENST00000488451	ENSE00001821901	9406667	9406905	7	0	-1						IPR019517	Integrin-bd_ICAP-1	FALSE	FALSE
2			ITGB1BP1	ENSG00000119185	ENST00000492079	ENSE00001917200	9419990	9420294	1	-1	-1						IPR019517	Integrin-bd_ICAP-1	FALSE	FALSE
2	9407572	9407598	ITGB1BP1	ENSG00000119185	ENST00000492079	ENSE00001864986	9407572	9407598	6	0	0						IPR019517	Integrin-bd_ICAP-1	FALSE	FALSE
2			ITGB1BP1	ENSG00000119185	ENST00000494563	ENSE00001873736	9422966	9423176	1	-1	-1						IPR019517	Integrin-bd_ICAP-1	FALSE	FALSE
2	9408152	9408205	ITGB1BP1	ENSG00000119185	ENST00000494563	ENSE00001933535	9408152	9408205	6	0	0						IPR019517	Integrin-bd_ICAP-1	FALSE	FALSE
2			ITGB1BP1	ENSG00000119185	ENST00000497105	ENSE00001895747	9422802	9423228	1	-1	-1
2	9412360	9412405	ITGB1BP1	ENSG00000119185	ENST00000497105	ENSE00001861900	9412360	9412405	4	1	2
2	9423774	9423823	CPSF3	ENSG00000119203	ENST00000238112	ENSE00001830696	9423654	9423823	1	-1	2						IPR036866, IPR022712, IPR021718, IPR011108	RibonucZ/Hydroxyglut_hydro, Beta_Casp, CPSF73-100_C, RMMBL	FALSE	FALSE
2	9428765	9428828	CPSF3	ENSG00000119203	ENST00000238112	ENSE00003624665	9428765	9428828	2	2	0						IPR036866, IPR022712, IPR021718, IPR011108	RibonucZ/Hydroxyglut_hydro, Beta_Casp, CPSF73-100_C, RMMBL	FALSE	FALSE
2	9429923	9430020	CPSF3	ENSG00000119203	ENST00000238112	ENSE00001001223	9429923	9430020	3	0	2						IPR036866, IPR022712, IPR021718, IPR011108	RibonucZ/Hydroxyglut_hydro, Beta_Casp, CPSF73-100_C, RMMBL	FALSE	FALSE
2	9430752	9430880	CPSF3	ENSG00000119203	ENST00000238112	ENSE00001001219	9430752	9430880	4	2	2			TRUE			IPR036866, IPR022712, IPR021718, IPR011108	RibonucZ/Hydroxyglut_hydro, Beta_Casp, CPSF73-100_C, RMMBL	FALSE	FALSE
2	9432511	9432688	CPSF3	ENSG00000119203	ENST00000238112	ENSE00003787979	9432511	9432688	5	2	0						IPR036866, IPR022712, IPR021718, IPR011108	RibonucZ/Hydroxyglut_hydro, Beta_Casp, CPSF73-100_C, RMMBL	FALSE	FALSE
2	9433871	9433960	CPSF3	ENSG00000119203	ENST00000238112	ENSE00000804644	9433871	9433960	6	0	0	TRUE					IPR036866, IPR022712, IPR021718, IPR011108	RibonucZ/Hydroxyglut_hydro, Beta_Casp, CPSF73-100_C, RMMBL	FALSE	FALSE
2	9436211	9436361	CPSF3	ENSG00000119203	ENST00000238112	ENSE00000804643	9436211	9436361	7	0	1						IPR036866, IPR022712, IPR021718, IPR011108	RibonucZ/Hydroxyglut_hydro, Beta_Casp, CPSF73-100_C, RMMBL	FALSE	FALSE
2	9440491	9440666	CPSF3	ENSG00000119203	ENST00000238112	ENSE00000804641	9440491	9440666	8	1	0						IPR036866, IPR022712, IPR021718, IPR011108	RibonucZ/Hydroxyglut_hydro, Beta_Casp, CPSF73-100_C, RMMBL	FALSE	FALSE
2	9441818	9441976	CPSF3	ENSG00000119203	ENST00000238112	ENSE00000804640	9441818	9441976	9	0	0	TRUE					IPR036866, IPR022712, IPR021718, IPR011108	RibonucZ/Hydroxyglut_hydro, Beta_Casp, CPSF73-100_C, RMMBL	FALSE	FALSE
2	9443515	9443661	CPSF3	ENSG00000119203	ENST00000238112	ENSE00003639913	9443515	9443661	10	0	0	TRUE					IPR036866, IPR022712, IPR021718, IPR011108	RibonucZ/Hydroxyglut_hydro, Beta_Casp, CPSF73-100_C, RMMBL	FALSE	FALSE
2	9448198	9448350	CPSF3	ENSG00000119203	ENST00000238112	ENSE00003646250	9448198	9448350	11	0	0	TRUE					IPR036866, IPR022712, IPR021718, IPR011108	RibonucZ/Hydroxyglut_hydro, Beta_Casp, CPSF73-100_C, RMMBL	FALSE	FALSE
2	9452913	9453021	CPSF3	ENSG00000119203	ENST00000238112	ENSE00001001221	9452913	9453021	12	0	1						IPR036866, IPR022712, IPR021718, IPR011108	RibonucZ/Hydroxyglut_hydro, Beta_Casp, CPSF73-100_C, RMMBL	FALSE	FALSE
2	9455659	9455757	CPSF3	ENSG00000119203	ENST00000238112	ENSE00001001222	9455659	9455757	13	1	1		TRUE				IPR036866, IPR022712, IPR021718, IPR011108	RibonucZ/Hydroxyglut_hydro, Beta_Casp, CPSF73-100_C, RMMBL	FALSE	FALSE
2	9456933	9457027	CPSF3	ENSG00000119203	ENST00000238112	ENSE00001001224	9456933	9457027	14	1	0						IPR036866, IPR022712, IPR021718, IPR011108	RibonucZ/Hydroxyglut_hydro, Beta_Casp, CPSF73-100_C, RMMBL	FALSE	FALSE
2	9459531	9459618	CPSF3	ENSG00000119203	ENST00000238112	ENSE00003572906	9459531	9459618	15	0	1						IPR036866, IPR022712, IPR021718, IPR011108	RibonucZ/Hydroxyglut_hydro, Beta_Casp, CPSF73-100_C, RMMBL	FALSE	FALSE
2	9467707	9467776	CPSF3	ENSG00000119203	ENST00000238112	ENSE00001001216	9467707	9467776	16	1	2						IPR036866, IPR022712, IPR021718, IPR011108	RibonucZ/Hydroxyglut_hydro, Beta_Casp, CPSF73-100_C, RMMBL	FALSE	FALSE
2	9471343	9471439	CPSF3	ENSG00000119203	ENST00000238112	ENSE00003650049	9471343	9471439	17	2	0						IPR036866, IPR022712, IPR021718, IPR011108	RibonucZ/Hydroxyglut_hydro, Beta_Casp, CPSF73-100_C, RMMBL	FALSE	FALSE
2	9472916	9473017	CPSF3	ENSG00000119203	ENST00000238112	ENSE00001853797	9472916	9473101	18	0	-1						IPR036866, IPR022712, IPR021718, IPR011108	RibonucZ/Hydroxyglut_hydro, Beta_Casp, CPSF73-100_C, RMMBL	FALSE	FALSE
2			CPSF3	ENSG00000119203	ENST00000460593	ENSE00001932298	9423884	9424960	1	-1	-1				TRUE		IPR036866, IPR022712, IPR021718, IPR011108	RibonucZ/Hydroxyglut_hydro, Beta_Casp, CPSF73-100_C, RMMBL	FALSE	FALSE
2	9428826	9428828	CPSF3	ENSG00000119203	ENST00000460593	ENSE00003635596	9428765	9428828	2	-1	0						IPR036866, IPR022712, IPR021718, IPR011108	RibonucZ/Hydroxyglut_hydro, Beta_Casp, CPSF73-100_C, RMMBL	FALSE	FALSE
2	9472916	9473017	CPSF3	ENSG00000119203	ENST00000460593	ENSE00001944530	9472916	9473092	18	0	-1						IPR036866, IPR022712, IPR021718, IPR011108	RibonucZ/Hydroxyglut_hydro, Beta_Casp, CPSF73-100_C, RMMBL	FALSE	FALSE
2	46543047	46543188	RHOQ	ENSG00000119729	ENST00000238738	ENSE00000809801	46542490	46543188	1	-1	1						IPR027417, IPR005225, IPR003578	P-loop_NTPase, Small_GTP-bd_dom, Small_GTPase_Rho	FALSE	FALSE
2	46543754	46543812	RHOQ	ENSG00000119729	ENST00000238738	ENSE00000809802	46543754	46543812	2	1	0						IPR027417, IPR005225, IPR003578	P-loop_NTPase, Small_GTP-bd_dom, Small_GTPase_Rho	FALSE	FALSE
2	46576087	46576251	RHOQ	ENSG00000119729	ENST00000238738	ENSE00003651279	46576087	46576251	3	0	0	TRUE					IPR027417, IPR005225, IPR003578	P-loop_NTPase, Small_GTP-bd_dom, Small_GTPase_Rho	FALSE	FALSE
2	46576561	46576656	RHOQ	ENSG00000119729	ENST00000238738	ENSE00003785058	46576561	46576656	4	0	0	TRUE					IPR027417, IPR005225, IPR003578	P-loop_NTPase, Small_GTP-bd_dom, Small_GTPase_Rho	FALSE	FALSE
2	46580928	46581083	RHOQ	ENSG00000119729	ENST00000238738	ENSE00001314285	46580928	46584688	5	0	-1						IPR027417, IPR005225, IPR003578	P-loop_NTPase, Small_GTP-bd_dom, Small_GTPase_Rho	FALSE	FALSE
2	46543047	46543188	RHOQ	ENSG00000119729	ENST00000432183	ENSE00001799289	46542736	46543188	1	-1	1
2	46576087	46576097	RHOQ	ENSG00000119729	ENST00000432183	ENSE00003624545	46576087	46576251	2	1	-1
2			RHOQ	ENSG00000119729	ENST00000432183	ENSE00003533514	46576561	46576656	3	-1	-1
2			RHOQ	ENSG00000119729	ENST00000482449	ENSE00001915996	46543400	46543812	1	-1	-1				TRUE		IPR027417	P-loop_NTPase	FALSE	FALSE
2	46576123	46576251	RHOQ	ENSG00000119729	ENST00000482449	ENSE00003506960	46576087	46576251	2	-1	0						IPR027417	P-loop_NTPase	FALSE	FALSE
2	46543149	46543188	RHOQ	ENSG00000119729	ENST00000489471	ENSE00001830463	46543149	46543188	1	0	1
2	46560524	46560689	RHOQ	ENSG00000119729	ENST00000489471	ENSE00001941994	46560524	46560689	3	0	1
2			RHOQ	ENSG00000119729	ENST00000489471	ENSE00001850020	46580928	46581270	6	-1	-1
2			GPR75	ENSG00000119737	ENST00000394705	ENSE00001519292	53859828	53859967	1	-1	-1				TRUE		IPR017452	GPCR_Rhodpsn_7TM	FALSE	FALSE
2	53853134	53854756	GPR75	ENSG00000119737	ENST00000394705	ENSE00001519289	53852912	53854865	2	-1	-1						IPR017452	GPCR_Rhodpsn_7TM	FALSE	FALSE
2			SUPT7L	ENSG00000119760	ENST00000337768	ENSE00001410625	27663329	27663614	1	-1	-1				TRUE		IPR039460, IPR009072	SUPT7L, Histone-fold	FALSE	FALSE
2	27662179	27662192	SUPT7L	ENSG00000119760	ENST00000337768	ENSE00003491405	27662179	27662281	2	-1	2						IPR039460, IPR009072	SUPT7L, Histone-fold	FALSE	FALSE
2	27660984	27661388	SUPT7L	ENSG00000119760	ENST00000337768	ENSE00001420253	27660984	27661388	3	2	2			TRUE			IPR039460, IPR009072	SUPT7L, Histone-fold	FALSE	FALSE
2	27657345	27657669	SUPT7L	ENSG00000119760	ENST00000337768	ENSE00000735396	27657345	27657669	4	2	0						IPR039460, IPR009072	SUPT7L, Histone-fold	FALSE	FALSE
2	27655365	27655602	SUPT7L	ENSG00000119760	ENST00000337768	ENSE00000735395	27655365	27655602	5	0	1						IPR039460, IPR009072	SUPT7L, Histone-fold	FALSE	FALSE
2	27653485	27653747	SUPT7L	ENSG00000119760	ENST00000337768	ENSE00003847575	27650809	27653747	6	1	-1						IPR039460, IPR009072	SUPT7L, Histone-fold	FALSE	FALSE
2			SUPT7L	ENSG00000119760	ENST00000404798	ENSE00002217554	27663329	27663840	1	-1	-1						IPR039460, IPR009072	SUPT7L, Histone-fold	FALSE	FALSE
2	27653485	27653747	SUPT7L	ENSG00000119760	ENST00000404798	ENSE00001428920	27650812	27653747	5	1	-1						IPR039460, IPR009072	SUPT7L, Histone-fold	FALSE	FALSE
2			SUPT7L	ENSG00000119760	ENST00000405491	ENSE00001547019	27663329	27663639	1	-1	-1				TRUE		IPR039460, IPR009072	SUPT7L, Histone-fold	FALSE	FALSE
2			SUPT7L	ENSG00000119760	ENST00000405491	ENSE00003560450	27662179	27662281	2	-1	-1				TRUE		IPR039460, IPR009072	SUPT7L, Histone-fold	FALSE	FALSE
2	27660984	27661396	SUPT7L	ENSG00000119760	ENST00000405491	ENSE00001548709	27660984	27661601	3	-1	2						IPR039460, IPR009072	SUPT7L, Histone-fold	FALSE	FALSE
2	27653485	27653747	SUPT7L	ENSG00000119760	ENST00000405491	ENSE00001557248	27653063	27653747	6	1	-1						IPR039460, IPR009072	SUPT7L, Histone-fold	FALSE	FALSE
2			SUPT7L	ENSG00000119760	ENST00000406540	ENSE00001561187	27663329	27663640	1	-1	-1				TRUE		IPR039460, IPR009072	SUPT7L, Histone-fold	FALSE	FALSE
2	27660984	27661396	SUPT7L	ENSG00000119760	ENST00000406540	ENSE00001557853	27660984	27662281	2	-1	2						IPR039460, IPR009072	SUPT7L, Histone-fold	FALSE	FALSE
2	27653485	27653747	SUPT7L	ENSG00000119760	ENST00000406540	ENSE00001552057	27653052	27653747	5	1	-1						IPR039460, IPR009072	SUPT7L, Histone-fold	FALSE	FALSE
2			SUPT7L	ENSG00000119760	ENST00000464789	ENSE00001564269	27663515	27663639	1	-1	-1						IPR039460, IPR009072	SUPT7L, Histone-fold	FALSE	FALSE
2	27653485	27653747	SUPT7L	ENSG00000119760	ENST00000464789	ENSE00001548166	27653070	27653747	5	1	-1						IPR039460, IPR009072	SUPT7L, Histone-fold	FALSE	FALSE
2	23642392	23642850	KLHL29	ENSG00000119771	ENST00000288548	ENSE00001411521	23642392	23642850	1	1	1						IPR015915, IPR011705, IPR011333, IPR006652	Kelch-typ_b-propeller, BACK, SKP1/BTB/POZ_sf, Kelch_1	FALSE	FALSE
2	23684399	23684537	KLHL29	ENSG00000119771	ENST00000288548	ENSE00001034578	23684399	23684537	2	1	2						IPR015915, IPR011705, IPR011333, IPR006652	Kelch-typ_b-propeller, BACK, SKP1/BTB/POZ_sf, Kelch_1	FALSE	FALSE
2	23691674	23691876	KLHL29	ENSG00000119771	ENST00000288548	ENSE00001070703	23691674	23691876	3	2	1						IPR015915, IPR011705, IPR011333, IPR006652	Kelch-typ_b-propeller, BACK, SKP1/BTB/POZ_sf, Kelch_1	FALSE	FALSE
2	23693269	23693528	KLHL29	ENSG00000119771	ENST00000288548	ENSE00003618064	23693269	23693528	4	1	0						IPR015915, IPR011705, IPR011333, IPR006652	Kelch-typ_b-propeller, BACK, SKP1/BTB/POZ_sf, Kelch_1	FALSE	FALSE
2	23695623	23695821	KLHL29	ENSG00000119771	ENST00000288548	ENSE00003545220	23695623	23695821	5	0	1						IPR015915, IPR011705, IPR011333, IPR006652	Kelch-typ_b-propeller, BACK, SKP1/BTB/POZ_sf, Kelch_1	FALSE	FALSE
2	23695951	23696133	KLHL29	ENSG00000119771	ENST00000288548	ENSE00003482543	23695951	23696133	6	1	1		TRUE				IPR015915, IPR011705, IPR011333, IPR006652	Kelch-typ_b-propeller, BACK, SKP1/BTB/POZ_sf, Kelch_1	FALSE	FALSE
2	23696333	23696517	KLHL29	ENSG00000119771	ENST00000288548	ENSE00001275166	23696333	23697932	7	1	-1						IPR015915, IPR011705, IPR011333, IPR006652	Kelch-typ_b-propeller, BACK, SKP1/BTB/POZ_sf, Kelch_1	FALSE	FALSE
2			KLHL29	ENSG00000119771	ENST00000486442	ENSE00001887860	23385179	23385780	1	-1	-1				TRUE		IPR015915, IPR011705, IPR011333, IPR006652	Kelch-typ_b-propeller, BACK, SKP1/BTB/POZ_sf, Kelch_1	FALSE	FALSE
2			KLHL29	ENSG00000119771	ENST00000486442	ENSE00001838941	23475560	23475667	2	-1	-1				TRUE		IPR015915, IPR011705, IPR011333, IPR006652	Kelch-typ_b-propeller, BACK, SKP1/BTB/POZ_sf, Kelch_1	FALSE	FALSE
2	23562197	23562481	KLHL29	ENSG00000119771	ENST00000486442	ENSE00003517832	23562152	23562481	3	-1	0						IPR015915, IPR011705, IPR011333, IPR006652	Kelch-typ_b-propeller, BACK, SKP1/BTB/POZ_sf, Kelch_1	FALSE	FALSE
2	23639139	23639280	KLHL29	ENSG00000119771	ENST00000486442	ENSE00003604677	23639139	23639280	4	0	1						IPR015915, IPR011705, IPR011333, IPR006652	Kelch-typ_b-propeller, BACK, SKP1/BTB/POZ_sf, Kelch_1	FALSE	FALSE
2	23642338	23642850	KLHL29	ENSG00000119771	ENST00000486442	ENSE00001821418	23642338	23642850	5	1	1		TRUE				IPR015915, IPR011705, IPR011333, IPR006652	Kelch-typ_b-propeller, BACK, SKP1/BTB/POZ_sf, Kelch_1	FALSE	FALSE
2	23696333	23696513	KLHL29	ENSG00000119771	ENST00000486442	ENSE00003606781	23696333	23696513	11	1	2						IPR015915, IPR011705, IPR011333, IPR006652	Kelch-typ_b-propeller, BACK, SKP1/BTB/POZ_sf, Kelch_1	FALSE	FALSE
2	23703186	23703379	KLHL29	ENSG00000119771	ENST00000486442	ENSE00003694119	23703186	23703379	12	2	1						IPR015915, IPR011705, IPR011333, IPR006652	Kelch-typ_b-propeller, BACK, SKP1/BTB/POZ_sf, Kelch_1	FALSE	FALSE
2	23703719	23703863	KLHL29	ENSG00000119771	ENST00000486442	ENSE00003546964	23703719	23703863	13	1	2						IPR015915, IPR011705, IPR011333, IPR006652	Kelch-typ_b-propeller, BACK, SKP1/BTB/POZ_sf, Kelch_1	FALSE	FALSE
2	23706481	23706664	KLHL29	ENSG00000119771	ENST00000486442	ENSE00001877282	23706481	23708606	14	2	-1						IPR015915, IPR011705, IPR011333, IPR006652	Kelch-typ_b-propeller, BACK, SKP1/BTB/POZ_sf, Kelch_1	FALSE	FALSE
2			DNMT3A	ENSG00000119772	ENST00000264709	ENSE00001281281	25342430	25342590	1	-1	-1				TRUE		IPR040552, IPR030487, IPR029063, IPR025766, IPR018117, IPR001525	DNMT3_ADD, DNMT3A, SAM-dependent_MTases, ADD, C5_DNA_meth_AS, C5_MeTfrase	FALSE	FALSE
2	25313913	25313984	DNMT3A	ENSG00000119772	ENST00000264709	ENSE00001408175	25313913	25314161	2	-1	0						IPR040552, IPR030487, IPR029063, IPR025766, IPR018117, IPR001525	DNMT3_ADD, DNMT3A, SAM-dependent_MTases, ADD, C5_DNA_meth_AS, C5_MeTfrase	FALSE	FALSE
