## Supplementary File 3 for "The role of alternative splicing in CEP290-related disease pathogenesis" (part 10 of 70)

Chromosome/scaffold name	Genomic coding start	Genomic coding end	Gene name	Gene stable ID	Transcript stable ID	Exon stable ID	Exon region start (bp)	Exon region end (bp)	Exon rank in transcript	Start phase	End phase	Skippable "0,0" exons	Skippable "TRUE,TRUE" exons	Skippable "2,2" exons	Skippable "-TRUE,-TRUE" exons	Skippable "-2,-2" exons	Interpro ID	Interpro Short Description	contains "coiled-coil"?	contains "collagen"?
2	25300139	25300243	DNMT3A	ENSG00000119772	ENST00000264709	ENSE00000808934	25300139	25300243	3	0	0	TRUE					IPR040552, IPR030487, IPR029063, IPR025766, IPR018117, IPR001525	DNMT3_ADD, DNMT3A, SAM-dependent_MTases, ADD, C5_DNA_meth_AS, C5_MeTfrase	FALSE	FALSE
2	25282441	25282711	DNMT3A	ENSG00000119772	ENST00000264709	ENSE00001326003	25282441	25282711	4	0	1						IPR040552, IPR030487, IPR029063, IPR025766, IPR018117, IPR001525	DNMT3_ADD, DNMT3A, SAM-dependent_MTases, ADD, C5_DNA_meth_AS, C5_MeTfrase	FALSE	FALSE
2	25275500	25275543	DNMT3A	ENSG00000119772	ENST00000264709	ENSE00001486208	25275500	25275543	5	1	0						IPR040552, IPR030487, IPR029063, IPR025766, IPR018117, IPR001525	DNMT3_ADD, DNMT3A, SAM-dependent_MTases, ADD, C5_DNA_meth_AS, C5_MeTfrase	FALSE	FALSE
2	25274941	25275087	DNMT3A	ENSG00000119772	ENST00000264709	ENSE00000808931	25274941	25275087	6	0	0	TRUE					IPR040552, IPR030487, IPR029063, IPR025766, IPR018117, IPR001525	DNMT3_ADD, DNMT3A, SAM-dependent_MTases, ADD, C5_DNA_meth_AS, C5_MeTfrase	FALSE	FALSE
2	25248037	25248252	DNMT3A	ENSG00000119772	ENST00000264709	ENSE00003460672	25248037	25248252	7	0	0	TRUE					IPR040552, IPR030487, IPR029063, IPR025766, IPR018117, IPR001525	DNMT3_ADD, DNMT3A, SAM-dependent_MTases, ADD, C5_DNA_meth_AS, C5_MeTfrase	FALSE	FALSE
2	25247591	25247749	DNMT3A	ENSG00000119772	ENST00000264709	ENSE00003587018	25247591	25247749	8	0	0	TRUE					IPR040552, IPR030487, IPR029063, IPR025766, IPR018117, IPR001525	DNMT3_ADD, DNMT3A, SAM-dependent_MTases, ADD, C5_DNA_meth_AS, C5_MeTfrase	FALSE	FALSE
2	25247051	25247158	DNMT3A	ENSG00000119772	ENST00000264709	ENSE00003465580	25247051	25247158	9	0	0	TRUE					IPR040552, IPR030487, IPR029063, IPR025766, IPR018117, IPR001525	DNMT3_ADD, DNMT3A, SAM-dependent_MTases, ADD, C5_DNA_meth_AS, C5_MeTfrase	FALSE	FALSE
2	25246620	25246776	DNMT3A	ENSG00000119772	ENST00000264709	ENSE00003521918	25246620	25246776	10	0	1						IPR040552, IPR030487, IPR029063, IPR025766, IPR018117, IPR001525	DNMT3_ADD, DNMT3A, SAM-dependent_MTases, ADD, C5_DNA_meth_AS, C5_MeTfrase	FALSE	FALSE
2	25246160	25246309	DNMT3A	ENSG00000119772	ENST00000264709	ENSE00003505768	25246160	25246309	11	1	1		TRUE				IPR040552, IPR030487, IPR029063, IPR025766, IPR018117, IPR001525	DNMT3_ADD, DNMT3A, SAM-dependent_MTases, ADD, C5_DNA_meth_AS, C5_MeTfrase	FALSE	FALSE
2	25246020	25246064	DNMT3A	ENSG00000119772	ENST00000264709	ENSE00003639078	25246020	25246064	12	1	1		TRUE				IPR040552, IPR030487, IPR029063, IPR025766, IPR018117, IPR001525	DNMT3_ADD, DNMT3A, SAM-dependent_MTases, ADD, C5_DNA_meth_AS, C5_MeTfrase	FALSE	FALSE
2	25245253	25245332	DNMT3A	ENSG00000119772	ENST00000264709	ENSE00001071029	25245253	25245332	13	1	0						IPR040552, IPR030487, IPR029063, IPR025766, IPR018117, IPR001525	DNMT3_ADD, DNMT3A, SAM-dependent_MTases, ADD, C5_DNA_meth_AS, C5_MeTfrase	FALSE	FALSE
2	25244540	25244652	DNMT3A	ENSG00000119772	ENST00000264709	ENSE00001071031	25244540	25244652	14	0	2						IPR040552, IPR030487, IPR029063, IPR025766, IPR018117, IPR001525	DNMT3_ADD, DNMT3A, SAM-dependent_MTases, ADD, C5_DNA_meth_AS, C5_MeTfrase	FALSE	FALSE
2	25244155	25244338	DNMT3A	ENSG00000119772	ENST00000264709	ENSE00001281418	25244155	25244338	15	2	0						IPR040552, IPR030487, IPR029063, IPR025766, IPR018117, IPR001525	DNMT3_ADD, DNMT3A, SAM-dependent_MTases, ADD, C5_DNA_meth_AS, C5_MeTfrase	FALSE	FALSE
2	25243898	25243982	DNMT3A	ENSG00000119772	ENST00000264709	ENSE00003493347	25243898	25243982	16	0	1						IPR040552, IPR030487, IPR029063, IPR025766, IPR018117, IPR001525	DNMT3_ADD, DNMT3A, SAM-dependent_MTases, ADD, C5_DNA_meth_AS, C5_MeTfrase	FALSE	FALSE
2	25241562	25241707	DNMT3A	ENSG00000119772	ENST00000264709	ENSE00003510462	25241562	25241707	17	1	0						IPR040552, IPR030487, IPR029063, IPR025766, IPR018117, IPR001525	DNMT3_ADD, DNMT3A, SAM-dependent_MTases, ADD, C5_DNA_meth_AS, C5_MeTfrase	FALSE	FALSE
2	25240640	25240730	DNMT3A	ENSG00000119772	ENST00000264709	ENSE00003626195	25240640	25240730	18	0	1						IPR040552, IPR030487, IPR029063, IPR025766, IPR018117, IPR001525	DNMT3_ADD, DNMT3A, SAM-dependent_MTases, ADD, C5_DNA_meth_AS, C5_MeTfrase	FALSE	FALSE
2	25240302	25240450	DNMT3A	ENSG00000119772	ENST00000264709	ENSE00003460185	25240302	25240450	19	1	0						IPR040552, IPR030487, IPR029063, IPR025766, IPR018117, IPR001525	DNMT3_ADD, DNMT3A, SAM-dependent_MTases, ADD, C5_DNA_meth_AS, C5_MeTfrase	FALSE	FALSE
2	25239130	25239215	DNMT3A	ENSG00000119772	ENST00000264709	ENSE00003611481	25239130	25239215	20	0	2						IPR040552, IPR030487, IPR029063, IPR025766, IPR018117, IPR001525	DNMT3_ADD, DNMT3A, SAM-dependent_MTases, ADD, C5_DNA_meth_AS, C5_MeTfrase	FALSE	FALSE
2	25236936	25237005	DNMT3A	ENSG00000119772	ENST00000264709	ENSE00003463046	25236936	25237005	21	2	0						IPR040552, IPR030487, IPR029063, IPR025766, IPR018117, IPR001525	DNMT3_ADD, DNMT3A, SAM-dependent_MTases, ADD, C5_DNA_meth_AS, C5_MeTfrase	FALSE	FALSE
2	25235707	25235825	DNMT3A	ENSG00000119772	ENST00000264709	ENSE00003485430	25235707	25235825	22	0	2						IPR040552, IPR030487, IPR029063, IPR025766, IPR018117, IPR001525	DNMT3_ADD, DNMT3A, SAM-dependent_MTases, ADD, C5_DNA_meth_AS, C5_MeTfrase	FALSE	FALSE
2	25234279	25234420	DNMT3A	ENSG00000119772	ENST00000264709	ENSE00003697948	25227855	25234420	23	2	-1						IPR040552, IPR030487, IPR029063, IPR025766, IPR018117, IPR001525	DNMT3_ADD, DNMT3A, SAM-dependent_MTases, ADD, C5_DNA_meth_AS, C5_MeTfrase	FALSE	FALSE
2			DNMT3A	ENSG00000119772	ENST00000321117	ENSE00001522911	25341826	25341925	1	-1	-1						IPR040552, IPR030487, IPR029063, IPR025766, IPR018117, IPR001525	DNMT3_ADD, DNMT3A, SAM-dependent_MTases, ADD, C5_DNA_meth_AS, C5_MeTfrase	FALSE	FALSE
2	25234279	25234420	DNMT3A	ENSG00000119772	ENST00000321117	ENSE00003899866	25227874	25234420	23	2	-1						IPR040552, IPR030487, IPR029063, IPR025766, IPR018117, IPR001525	DNMT3_ADD, DNMT3A, SAM-dependent_MTases, ADD, C5_DNA_meth_AS, C5_MeTfrase	FALSE	FALSE
2	25252194	25252197	DNMT3A	ENSG00000119772	ENST00000380746	ENSE00003661706	25252194	25252311	1	-1	1						IPR040552, IPR030487, IPR029063, IPR025766, IPR018117, IPR001525	DNMT3_ADD, DNMT3A, SAM-dependent_MTases, ADD, C5_DNA_meth_AS, C5_MeTfrase	FALSE	FALSE
2	25249657	25249724	DNMT3A	ENSG00000119772	ENST00000380746	ENSE00001486123	25249657	25249724	2	1	0						IPR040552, IPR030487, IPR029063, IPR025766, IPR018117, IPR001525	DNMT3_ADD, DNMT3A, SAM-dependent_MTases, ADD, C5_DNA_meth_AS, C5_MeTfrase	FALSE	FALSE
2	25234279	25234420	DNMT3A	ENSG00000119772	ENST00000380746	ENSE00001761921	25232976	25234420	19	2	-1						IPR040552, IPR030487, IPR029063, IPR025766, IPR018117, IPR001525	DNMT3_ADD, DNMT3A, SAM-dependent_MTases, ADD, C5_DNA_meth_AS, C5_MeTfrase	FALSE	FALSE
2			DNMT3A	ENSG00000119772	ENST00000380756	ENSE00001704578	25342430	25342489	1	-1	-1
2	25239490	25239513	DNMT3A	ENSG00000119772	ENST00000380756	ENSE00001730363	25239315	25239513	20	0	-1
2			DNMT3A	ENSG00000119772	ENST00000380756	ENSE00003526976	25239130	25239215	21	-1	-1				TRUE
2			DNMT3A	ENSG00000119772	ENST00000380756	ENSE00003567174	25236936	25237005	22	-1	-1				TRUE
2			DNMT3A	ENSG00000119772	ENST00000380756	ENSE00003691416	25235707	25235825	23	-1	-1				TRUE
2			DNMT3A	ENSG00000119772	ENST00000380756	ENSE00001635258	25232977	25234420	24	-1	-1
2			DNMT3A	ENSG00000119772	ENST00000402667	ENSE00003602300	25252194	25252311	1	-1	-1				TRUE		IPR040552, IPR030487, IPR029063, IPR025766, IPR018117, IPR001525	DNMT3_ADD, DNMT3A, SAM-dependent_MTases, ADD, C5_DNA_meth_AS, C5_MeTfrase	FALSE	FALSE
2	25248037	25248222	DNMT3A	ENSG00000119772	ENST00000402667	ENSE00003494833	25248037	25248252	2	-1	0						IPR040552, IPR030487, IPR029063, IPR025766, IPR018117, IPR001525	DNMT3_ADD, DNMT3A, SAM-dependent_MTases, ADD, C5_DNA_meth_AS, C5_MeTfrase	FALSE	FALSE
2	25234279	25234420	DNMT3A	ENSG00000119772	ENST00000402667	ENSE00001555139	25234197	25234420	18	2	-1						IPR040552, IPR030487, IPR029063, IPR025766, IPR018117, IPR001525	DNMT3_ADD, DNMT3A, SAM-dependent_MTases, ADD, C5_DNA_meth_AS, C5_MeTfrase	FALSE	FALSE
2	25282388	25282711	DNMT3A	ENSG00000119772	ENST00000406659	ENSE00001559474	25281452	25282711	4	0	-1
2	27033016	27033166	TMEM214	ENSG00000119777	ENST00000238788	ENSE00003845952	27032965	27033166	1	-1	1
2	27034067	27034266	TMEM214	ENSG00000119777	ENST00000238788	ENSE00003687812	27034067	27034266	2	1	0
2	27035135	27035285	TMEM214	ENSG00000119777	ENST00000238788	ENSE00001606684	27035135	27035285	3	0	1
2	27035594	27035728	TMEM214	ENSG00000119777	ENST00000238788	ENSE00001346604	27035594	27035728	4	1	1		TRUE
2	27035970	27036052	TMEM214	ENSG00000119777	ENST00000238788	ENSE00001664738	27035970	27036052	5	1	0
2	27036487	27036592	TMEM214	ENSG00000119777	ENST00000238788	ENSE00003635885	27036487	27036592	6	0	1
2	27036705	27036786	TMEM214	ENSG00000119777	ENST00000238788	ENSE00003484185	27036705	27036786	7	1	2
2	27037077	27037178	TMEM214	ENSG00000119777	ENST00000238788	ENSE00003462566	27037077	27037178	8	2	2			TRUE
2	27037561	27037702	TMEM214	ENSG00000119777	ENST00000238788	ENSE00001262189	27037561	27037702	9	2	0
2	27038146	27038237	TMEM214	ENSG00000119777	ENST00000238788	ENSE00003617808	27038146	27038237	10	0	2
2	27038484	27038532	TMEM214	ENSG00000119777	ENST00000238788	ENSE00003567313	27038484	27038532	11	2	0
2	27038702	27038815	TMEM214	ENSG00000119777	ENST00000238788	ENSE00003580027	27038702	27038815	12	0	0	TRUE
2	27039047	27039164	TMEM214	ENSG00000119777	ENST00000238788	ENSE00003488183	27039047	27039164	13	0	1
2	27039741	27039837	TMEM214	ENSG00000119777	ENST00000238788	ENSE00003501274	27039741	27039837	14	1	2
2	27040030	27040198	TMEM214	ENSG00000119777	ENST00000238788	ENSE00003524095	27040030	27040198	15	2	0
2	27040345	27040496	TMEM214	ENSG00000119777	ENST00000238788	ENSE00003473517	27040345	27040496	16	0	2
2	27040711	27040837	TMEM214	ENSG00000119777	ENST00000238788	ENSE00001867488	27040711	27041694	17	2	-1
2	27033016	27033166	TMEM214	ENSG00000119777	ENST00000321326	ENSE00001789061	27032954	27033166	1	-1	1
2	27040711	27040837	TMEM214	ENSG00000119777	ENST00000321326	ENSE00001668380	27040711	27040954	17	2	-1
2			TMEM214	ENSG00000119777	ENST00000321326	ENSE00001780151	27041244	27041694	18	-1	-1
2	27033016	27033166	TMEM214	ENSG00000119777	ENST00000404032	ENSE00002708837	27032977	27033166	1	-1	1
2	27040711	27040837	TMEM214	ENSG00000119777	ENST00000404032	ENSE00001898039	27040711	27041693	16	2	-1
2	27036491	27036592	TMEM214	ENSG00000119777	ENST00000425720	ENSE00001765082	27036491	27036592	1	1	1
2	27037815	27037892	TMEM214	ENSG00000119777	ENST00000425720	ENSE00001674646	27037815	27037892	5	0	0
2	27038702	27038794	TMEM214	ENSG00000119777	ENST00000425720	ENSE00001599943	27038702	27038794	8	0	0
2	27038710	27038815	TMEM214	ENSG00000119777	ENST00000434544	ENSE00001723276	27038710	27038815	1	2	0
2	27040030	27040198	TMEM214	ENSG00000119777	ENST00000434544	ENSE00003614686	27040030	27040198	3	1	2
2	27040345	27040372	TMEM214	ENSG00000119777	ENST00000434544	ENSE00003470837	27040345	27040496	4	2	-1
2			TMEM214	ENSG00000119777	ENST00000434544	ENSE00001695353	27040711	27040999	5	-1	-1
2	27037790	27037801	TMEM214	ENSG00000119777	ENST00000435172	ENSE00001737209	27037790	27037892	10	0	-1
2			TMEM214	ENSG00000119777	ENST00000435172	ENSE00003562629	27038146	27038237	11	-1	-1				TRUE
2			TMEM214	ENSG00000119777	ENST00000435172	ENSE00003513241	27038484	27038532	12	-1	-1				TRUE
2			TMEM214	ENSG00000119777	ENST00000435172	ENSE00003609084	27038702	27038815	13	-1	-1				TRUE
2			TMEM214	ENSG00000119777	ENST00000435172	ENSE00003670190	27039047	27039164	14	-1	-1				TRUE
2			TMEM214	ENSG00000119777	ENST00000435172	ENSE00003681924	27039741	27039837	15	-1	-1				TRUE
2			TMEM214	ENSG00000119777	ENST00000435172	ENSE00003516793	27040030	27040198	16	-1	-1				TRUE
2			TMEM214	ENSG00000119777	ENST00000435172	ENSE00003462326	27040345	27040496	17	-1	-1				TRUE
2			TMEM214	ENSG00000119777	ENST00000435172	ENSE00003838820	27040711	27040954	18	-1	-1				TRUE
2			TMEM214	ENSG00000119777	ENST00000435172	ENSE00003833275	27041244	27041666	19	-1	-1
2	27037875	27037892	TMEM214	ENSG00000119777	ENST00000444135	ENSE00001754884	27037875	27037892	1	0	0
2	27038032	27038237	TMEM214	ENSG00000119777	ENST00000444135	ENSE00001613890	27038032	27038237	2	0	2
2	27040345	27040492	TMEM214	ENSG00000119777	ENST00000444135	ENSE00001631714	27040345	27040492	8	0	1
2	23926555	23926770	ATAD2B	ENSG00000119778	ENST00000238789	ENSE00001558735	23926555	23927123	1	-1	0						IPR041569, IPR036427, IPR027417, IPR018359, IPR003960, IPR003959, IPR003593	AAA_lid_3, Bromodomain-like_sf, P-loop_NTPase, Bromodomain_CS, ATPase_AAA_CS, ATPase_AAA_core, AAA+_ATPase	FALSE	FALSE
2	23895819	23895970	ATAD2B	ENSG00000119778	ENST00000238789	ENSE00001607011	23895819	23895970	2	0	2						IPR041569, IPR036427, IPR027417, IPR018359, IPR003960, IPR003959, IPR003593	AAA_lid_3, Bromodomain-like_sf, P-loop_NTPase, Bromodomain_CS, ATPase_AAA_CS, ATPase_AAA_core, AAA+_ATPase	FALSE	FALSE
2	23888350	23888399	ATAD2B	ENSG00000119778	ENST00000238789	ENSE00001707339	23888350	23888399	3	2	1						IPR041569, IPR036427, IPR027417, IPR018359, IPR003960, IPR003959, IPR003593	AAA_lid_3, Bromodomain-like_sf, P-loop_NTPase, Bromodomain_CS, ATPase_AAA_CS, ATPase_AAA_core, AAA+_ATPase	FALSE	FALSE
2	23887832	23887985	ATAD2B	ENSG00000119778	ENST00000238789	ENSE00001681974	23887832	23887985	4	1	2						IPR041569, IPR036427, IPR027417, IPR018359, IPR003960, IPR003959, IPR003593	AAA_lid_3, Bromodomain-like_sf, P-loop_NTPase, Bromodomain_CS, ATPase_AAA_CS, ATPase_AAA_core, AAA+_ATPase	FALSE	FALSE
2	23885727	23885829	ATAD2B	ENSG00000119778	ENST00000238789	ENSE00001654691	23885727	23885829	5	2	0						IPR041569, IPR036427, IPR027417, IPR018359, IPR003960, IPR003959, IPR003593	AAA_lid_3, Bromodomain-like_sf, P-loop_NTPase, Bromodomain_CS, ATPase_AAA_CS, ATPase_AAA_core, AAA+_ATPase	FALSE	FALSE
2	23884765	23884873	ATAD2B	ENSG00000119778	ENST00000238789	ENSE00001741373	23884765	23884873	6	0	1						IPR041569, IPR036427, IPR027417, IPR018359, IPR003960, IPR003959, IPR003593	AAA_lid_3, Bromodomain-like_sf, P-loop_NTPase, Bromodomain_CS, ATPase_AAA_CS, ATPase_AAA_core, AAA+_ATPase	FALSE	FALSE
2	23880639	23880755	ATAD2B	ENSG00000119778	ENST00000238789	ENSE00001686370	23880639	23880755	7	1	1		TRUE				IPR041569, IPR036427, IPR027417, IPR018359, IPR003960, IPR003959, IPR003593	AAA_lid_3, Bromodomain-like_sf, P-loop_NTPase, Bromodomain_CS, ATPase_AAA_CS, ATPase_AAA_core, AAA+_ATPase	FALSE	FALSE
2	23875829	23875904	ATAD2B	ENSG00000119778	ENST00000238789	ENSE00001705994	23875829	23875904	8	1	2						IPR041569, IPR036427, IPR027417, IPR018359, IPR003960, IPR003959, IPR003593	AAA_lid_3, Bromodomain-like_sf, P-loop_NTPase, Bromodomain_CS, ATPase_AAA_CS, ATPase_AAA_core, AAA+_ATPase	FALSE	FALSE
2	23869663	23869761	ATAD2B	ENSG00000119778	ENST00000238789	ENSE00001654093	23869663	23869761	9	2	2			TRUE			IPR041569, IPR036427, IPR027417, IPR018359, IPR003960, IPR003959, IPR003593	AAA_lid_3, Bromodomain-like_sf, P-loop_NTPase, Bromodomain_CS, ATPase_AAA_CS, ATPase_AAA_core, AAA+_ATPase	FALSE	FALSE
2	23867835	23867946	ATAD2B	ENSG00000119778	ENST00000238789	ENSE00001602331	23867835	23867946	10	2	0						IPR041569, IPR036427, IPR027417, IPR018359, IPR003960, IPR003959, IPR003593	AAA_lid_3, Bromodomain-like_sf, P-loop_NTPase, Bromodomain_CS, ATPase_AAA_CS, ATPase_AAA_core, AAA+_ATPase	FALSE	FALSE
2	23864809	23864924	ATAD2B	ENSG00000119778	ENST00000238789	ENSE00003749605	23864809	23864924	11	0	2						IPR041569, IPR036427, IPR027417, IPR018359, IPR003960, IPR003959, IPR003593	AAA_lid_3, Bromodomain-like_sf, P-loop_NTPase, Bromodomain_CS, ATPase_AAA_CS, ATPase_AAA_core, AAA+_ATPase	FALSE	FALSE
2	23863381	23863555	ATAD2B	ENSG00000119778	ENST00000238789	ENSE00003741124	23863381	23863555	12	2	0						IPR041569, IPR036427, IPR027417, IPR018359, IPR003960, IPR003959, IPR003593	AAA_lid_3, Bromodomain-like_sf, P-loop_NTPase, Bromodomain_CS, ATPase_AAA_CS, ATPase_AAA_core, AAA+_ATPase	FALSE	FALSE
2	23857415	23857503	ATAD2B	ENSG00000119778	ENST00000238789	ENSE00003732425	23857415	23857503	13	0	2						IPR041569, IPR036427, IPR027417, IPR018359, IPR003960, IPR003959, IPR003593	AAA_lid_3, Bromodomain-like_sf, P-loop_NTPase, Bromodomain_CS, ATPase_AAA_CS, ATPase_AAA_core, AAA+_ATPase	FALSE	FALSE
2	23833919	23834078	ATAD2B	ENSG00000119778	ENST00000238789	ENSE00001785541	23833919	23834078	14	2	0						IPR041569, IPR036427, IPR027417, IPR018359, IPR003960, IPR003959, IPR003593	AAA_lid_3, Bromodomain-like_sf, P-loop_NTPase, Bromodomain_CS, ATPase_AAA_CS, ATPase_AAA_core, AAA+_ATPase	FALSE	FALSE
2	23828849	23828939	ATAD2B	ENSG00000119778	ENST00000238789	ENSE00003641317	23828849	23828939	15	0	1						IPR041569, IPR036427, IPR027417, IPR018359, IPR003960, IPR003959, IPR003593	AAA_lid_3, Bromodomain-like_sf, P-loop_NTPase, Bromodomain_CS, ATPase_AAA_CS, ATPase_AAA_core, AAA+_ATPase	FALSE	FALSE
2	23823258	23823569	ATAD2B	ENSG00000119778	ENST00000238789	ENSE00003593984	23823258	23823569	16	1	1		TRUE				IPR041569, IPR036427, IPR027417, IPR018359, IPR003960, IPR003959, IPR003593	AAA_lid_3, Bromodomain-like_sf, P-loop_NTPase, Bromodomain_CS, ATPase_AAA_CS, ATPase_AAA_core, AAA+_ATPase	FALSE	FALSE
2	23819747	23819882	ATAD2B	ENSG00000119778	ENST00000238789	ENSE00003502365	23819747	23819882	17	1	2						IPR041569, IPR036427, IPR027417, IPR018359, IPR003960, IPR003959, IPR003593	AAA_lid_3, Bromodomain-like_sf, P-loop_NTPase, Bromodomain_CS, ATPase_AAA_CS, ATPase_AAA_core, AAA+_ATPase	FALSE	FALSE
2	23810316	23810502	ATAD2B	ENSG00000119778	ENST00000238789	ENSE00003525095	23810316	23810502	18	2	0						IPR041569, IPR036427, IPR027417, IPR018359, IPR003960, IPR003959, IPR003593	AAA_lid_3, Bromodomain-like_sf, P-loop_NTPase, Bromodomain_CS, ATPase_AAA_CS, ATPase_AAA_core, AAA+_ATPase	FALSE	FALSE
2	23798138	23798323	ATAD2B	ENSG00000119778	ENST00000238789	ENSE00003549200	23798138	23798323	19	0	0	TRUE					IPR041569, IPR036427, IPR027417, IPR018359, IPR003960, IPR003959, IPR003593	AAA_lid_3, Bromodomain-like_sf, P-loop_NTPase, Bromodomain_CS, ATPase_AAA_CS, ATPase_AAA_core, AAA+_ATPase	FALSE	FALSE
2	23788512	23788647	ATAD2B	ENSG00000119778	ENST00000238789	ENSE00003590614	23788512	23788647	20	0	1						IPR041569, IPR036427, IPR027417, IPR018359, IPR003960, IPR003959, IPR003593	AAA_lid_3, Bromodomain-like_sf, P-loop_NTPase, Bromodomain_CS, ATPase_AAA_CS, ATPase_AAA_core, AAA+_ATPase	FALSE	FALSE
2	23786027	23786223	ATAD2B	ENSG00000119778	ENST00000238789	ENSE00003465608	23786027	23786223	21	1	0						IPR041569, IPR036427, IPR027417, IPR018359, IPR003960, IPR003959, IPR003593	AAA_lid_3, Bromodomain-like_sf, P-loop_NTPase, Bromodomain_CS, ATPase_AAA_CS, ATPase_AAA_core, AAA+_ATPase	FALSE	FALSE
2	23782869	23783028	ATAD2B	ENSG00000119778	ENST00000238789	ENSE00003472515	23782869	23783028	22	0	1						IPR041569, IPR036427, IPR027417, IPR018359, IPR003960, IPR003959, IPR003593	AAA_lid_3, Bromodomain-like_sf, P-loop_NTPase, Bromodomain_CS, ATPase_AAA_CS, ATPase_AAA_core, AAA+_ATPase	FALSE	FALSE
2	23765506	23765628	ATAD2B	ENSG00000119778	ENST00000238789	ENSE00003657531	23765506	23765628	23	1	1		TRUE				IPR041569, IPR036427, IPR027417, IPR018359, IPR003960, IPR003959, IPR003593	AAA_lid_3, Bromodomain-like_sf, P-loop_NTPase, Bromodomain_CS, ATPase_AAA_CS, ATPase_AAA_core, AAA+_ATPase	FALSE	FALSE
2	23762209	23762346	ATAD2B	ENSG00000119778	ENST00000238789	ENSE00003556965	23762209	23762346	24	1	1		TRUE				IPR041569, IPR036427, IPR027417, IPR018359, IPR003960, IPR003959, IPR003593	AAA_lid_3, Bromodomain-like_sf, P-loop_NTPase, Bromodomain_CS, ATPase_AAA_CS, ATPase_AAA_core, AAA+_ATPase	FALSE	FALSE
2	23757418	23758101	ATAD2B	ENSG00000119778	ENST00000238789	ENSE00003515649	23757418	23758101	25	1	1		TRUE				IPR041569, IPR036427, IPR027417, IPR018359, IPR003960, IPR003959, IPR003593	AAA_lid_3, Bromodomain-like_sf, P-loop_NTPase, Bromodomain_CS, ATPase_AAA_CS, ATPase_AAA_core, AAA+_ATPase	FALSE	FALSE
2	23754647	23754774	ATAD2B	ENSG00000119778	ENST00000238789	ENSE00003684040	23754647	23754774	26	1	0						IPR041569, IPR036427, IPR027417, IPR018359, IPR003960, IPR003959, IPR003593	AAA_lid_3, Bromodomain-like_sf, P-loop_NTPase, Bromodomain_CS, ATPase_AAA_CS, ATPase_AAA_core, AAA+_ATPase	FALSE	FALSE
2	23754179	23754307	ATAD2B	ENSG00000119778	ENST00000238789	ENSE00003636955	23754179	23754307	27	0	0	TRUE					IPR041569, IPR036427, IPR027417, IPR018359, IPR003960, IPR003959, IPR003593	AAA_lid_3, Bromodomain-like_sf, P-loop_NTPase, Bromodomain_CS, ATPase_AAA_CS, ATPase_AAA_core, AAA+_ATPase	FALSE	FALSE
2	23752046	23752087	ATAD2B	ENSG00000119778	ENST00000238789	ENSE00000721122	23748664	23752087	28	0	-1						IPR041569, IPR036427, IPR027417, IPR018359, IPR003960, IPR003959, IPR003593	AAA_lid_3, Bromodomain-like_sf, P-loop_NTPase, Bromodomain_CS, ATPase_AAA_CS, ATPase_AAA_core, AAA+_ATPase	FALSE	FALSE
2	23819747	23819855	ATAD2B	ENSG00000119778	ENST00000381024	ENSE00001730146	23819747	23819855	1	1	2						IPR036427, IPR027417, IPR018359	Bromodomain-like_sf, P-loop_NTPase, Bromodomain_CS	FALSE	FALSE
2	23786042	23786223	ATAD2B	ENSG00000119778	ENST00000381024	ENSE00000808810	23786042	23786223	5	1	0						IPR036427, IPR027417, IPR018359	Bromodomain-like_sf, P-loop_NTPase, Bromodomain_CS	FALSE	FALSE
2	23752046	23752087	ATAD2B	ENSG00000119778	ENST00000381024	ENSE00001536219	23748671	23752087	12	0	-1						IPR036427, IPR027417, IPR018359	Bromodomain-like_sf, P-loop_NTPase, Bromodomain_CS	FALSE	FALSE
2	24049850	24049886	FKBP1B	ENSG00000119782	ENST00000380986	ENSE00001630205	24049741	24049886	1	-1	1
2	24053902	24053949	FKBP1B	ENSG00000119782	ENST00000380986	ENSE00003648749	24053902	24053949	2	1	1		TRUE
2	24060814	24060926	FKBP1B	ENSG00000119782	ENST00000380986	ENSE00003472153	24060814	24060926	3	1	0
2	24063064	24063192	FKBP1B	ENSG00000119782	ENST00000380986	ENSE00003508325	24063064	24063681	4	0	-1
2	24049850	24049886	FKBP1B	ENSG00000119782	ENST00000380991	ENSE00001809474	24049701	24049886	1	-1	1
2	24063019	24063063	FKBP1B	ENSG00000119782	ENST00000380991	ENSE00003523008	24063019	24063681	4	0	-1
2			FKBP1B	ENSG00000119782	ENST00000452109	ENSE00001487121	24049771	24049886	1	-1	-1				TRUE
2			FKBP1B	ENSG00000119782	ENST00000452109	ENSE00003464804	24053902	24053949	2	-1	-1				TRUE
2			FKBP1B	ENSG00000119782	ENST00000452109	ENSE00001645937	24054473	24054540	3	-1	-1				TRUE
2	24060816	24060926	FKBP1B	ENSG00000119782	ENST00000452109	ENSE00003688845	24060814	24060926	4	-1	0
2	24063064	24063192	FKBP1B	ENSG00000119782	ENST00000452109	ENSE00001679965	24063064	24063671	5	0	-1
2	38377143	38377260	ATL2	ENSG00000119787	ENST00000378954	ENSE00003528446	38377143	38377273	1	-1	1						IPR036543, IPR030386, IPR027417, IPR015894	Guanylate-bd_C_sf, G_GB1_RHD3_dom, P-loop_NTPase, Guanylate-bd_N	FALSE	FALSE
2	38343268	38343512	ATL2	ENSG00000119787	ENST00000378954	ENSE00003482089	38343268	38343512	2	1	0						IPR036543, IPR030386, IPR027417, IPR015894	Guanylate-bd_C_sf, G_GB1_RHD3_dom, P-loop_NTPase, Guanylate-bd_N	FALSE	FALSE
2	38318885	38319019	ATL2	ENSG00000119787	ENST00000378954	ENSE00003630613	38318885	38319019	3	0	0	TRUE					IPR036543, IPR030386, IPR027417, IPR015894	Guanylate-bd_C_sf, G_GB1_RHD3_dom, P-loop_NTPase, Guanylate-bd_N	FALSE	FALSE
2	38318535	38318639	ATL2	ENSG00000119787	ENST00000378954	ENSE00003626551	38318535	38318639	4	0	0	TRUE					IPR036543, IPR030386, IPR027417, IPR015894	Guanylate-bd_C_sf, G_GB1_RHD3_dom, P-loop_NTPase, Guanylate-bd_N	FALSE	FALSE
2	38315284	38315334	ATL2	ENSG00000119787	ENST00000378954	ENSE00003653332	38315284	38315334	5	0	0	TRUE					IPR036543, IPR030386, IPR027417, IPR015894	Guanylate-bd_C_sf, G_GB1_RHD3_dom, P-loop_NTPase, Guanylate-bd_N	FALSE	FALSE
2	38314608	38314664	ATL2	ENSG00000119787	ENST00000378954	ENSE00003687709	38314608	38314664	6	0	0	TRUE					IPR036543, IPR030386, IPR027417, IPR015894	Guanylate-bd_C_sf, G_GB1_RHD3_dom, P-loop_NTPase, Guanylate-bd_N	FALSE	FALSE
2	38313151	38313243	ATL2	ENSG00000119787	ENST00000378954	ENSE00003659498	38313151	38313243	7	0	0	TRUE					IPR036543, IPR030386, IPR027417, IPR015894	Guanylate-bd_C_sf, G_GB1_RHD3_dom, P-loop_NTPase, Guanylate-bd_N	FALSE	FALSE
2	38310309	38310447	ATL2	ENSG00000119787	ENST00000378954	ENSE00003526482	38310309	38310447	8	0	1						IPR036543, IPR030386, IPR027417, IPR015894	Guanylate-bd_C_sf, G_GB1_RHD3_dom, P-loop_NTPase, Guanylate-bd_N	FALSE	FALSE
2	38309379	38309506	ATL2	ENSG00000119787	ENST00000378954	ENSE00003786243	38309379	38309506	9	1	0						IPR036543, IPR030386, IPR027417, IPR015894	Guanylate-bd_C_sf, G_GB1_RHD3_dom, P-loop_NTPase, Guanylate-bd_N	FALSE	FALSE
2	38300272	38300328	ATL2	ENSG00000119787	ENST00000378954	ENSE00003568364	38300272	38300328	10	0	0	TRUE					IPR036543, IPR030386, IPR027417, IPR015894	Guanylate-bd_C_sf, G_GB1_RHD3_dom, P-loop_NTPase, Guanylate-bd_N	FALSE	FALSE
2	38299256	38299327	ATL2	ENSG00000119787	ENST00000378954	ENSE00003519083	38299256	38299327	11	0	0	TRUE					IPR036543, IPR030386, IPR027417, IPR015894	Guanylate-bd_C_sf, G_GB1_RHD3_dom, P-loop_NTPase, Guanylate-bd_N	FALSE	FALSE
2	38298144	38298575	ATL2	ENSG00000119787	ENST00000378954	ENSE00003557916	38298144	38298575	12	0	0	TRUE					IPR036543, IPR030386, IPR027417, IPR015894	Guanylate-bd_C_sf, G_GB1_RHD3_dom, P-loop_NTPase, Guanylate-bd_N	FALSE	FALSE
2	38295994	38296113	ATL2	ENSG00000119787	ENST00000378954	ENSE00001479372	38293954	38296113	13	0	-1						IPR036543, IPR030386, IPR027417, IPR015894	Guanylate-bd_C_sf, G_GB1_RHD3_dom, P-loop_NTPase, Guanylate-bd_N	FALSE	FALSE
2			ATL2	ENSG00000119787	ENST00000402054	ENSE00003474404	38376116	38376224	1	-1	-1				TRUE		IPR036543, IPR030386, IPR027417, IPR015894	Guanylate-bd_C_sf, G_GB1_RHD3_dom, P-loop_NTPase, Guanylate-bd_N	FALSE	FALSE
2	38318535	38318624	ATL2	ENSG00000119787	ENST00000402054	ENSE00003633189	38318535	38318639	3	-1	0						IPR036543, IPR030386, IPR027417, IPR015894	Guanylate-bd_C_sf, G_GB1_RHD3_dom, P-loop_NTPase, Guanylate-bd_N	FALSE	FALSE
2	38295994	38296113	ATL2	ENSG00000119787	ENST00000402054	ENSE00003681741	38295609	38296113	12	0	-1						IPR036543, IPR030386, IPR027417, IPR015894	Guanylate-bd_C_sf, G_GB1_RHD3_dom, P-loop_NTPase, Guanylate-bd_N	FALSE	FALSE
2			ATL2	ENSG00000119787	ENST00000406122	ENSE00001550718	38377143	38377285	1	-1	-1				TRUE		IPR036543, IPR030386, IPR027417, IPR015894	Guanylate-bd_C_sf, G_GB1_RHD3_dom, P-loop_NTPase, Guanylate-bd_N	FALSE	FALSE
2			ATL2	ENSG00000119787	ENST00000406122	ENSE00003462737	38318885	38319019	2	-1	-1						IPR036543, IPR030386, IPR027417, IPR015894	Guanylate-bd_C_sf, G_GB1_RHD3_dom, P-loop_NTPase, Guanylate-bd_N	FALSE	FALSE
2	38296686	38296700	ATL2	ENSG00000119787	ENST00000406122	ENSE00002523600	38296686	38296700	12	0	0						IPR036543, IPR030386, IPR027417, IPR015894	Guanylate-bd_C_sf, G_GB1_RHD3_dom, P-loop_NTPase, Guanylate-bd_N	FALSE	FALSE
2	38296483	38296590	ATL2	ENSG00000119787	ENST00000406122	ENSE00001561531	38295154	38296590	13	0	-1						IPR036543, IPR030386, IPR027417, IPR015894	Guanylate-bd_C_sf, G_GB1_RHD3_dom, P-loop_NTPase, Guanylate-bd_N	FALSE	FALSE
2	38296483	38296590	ATL2	ENSG00000119787	ENST00000419554	ENSE00001299284	38295901	38296590	13	0	-1						IPR036543, IPR030386, IPR027417, IPR015894	Guanylate-bd_C_sf, G_GB1_RHD3_dom, P-loop_NTPase, Guanylate-bd_N	FALSE	FALSE
2	38377143	38377256	ATL2	ENSG00000119787	ENST00000443098	ENSE00001631344	38377143	38377256	1	1	1						IPR030386, IPR027417	G_GB1_RHD3_dom, P-loop_NTPase	FALSE	FALSE
2	38309431	38309506	ATL2	ENSG00000119787	ENST00000443098	ENSE00001795635	38309431	38309506	7	1	2						IPR030386, IPR027417	G_GB1_RHD3_dom, P-loop_NTPase	FALSE	FALSE
2	38377143	38377260	ATL2	ENSG00000119787	ENST00000449130	ENSE00001618717	38377143	38377261	1	-1	1						IPR030386, IPR027417	G_GB1_RHD3_dom, P-loop_NTPase	FALSE	FALSE
2	38314608	38314654	ATL2	ENSG00000119787	ENST00000449130	ENSE00001675949	38314608	38314654	2	1	0						IPR030386, IPR027417	G_GB1_RHD3_dom, P-loop_NTPase	FALSE	FALSE
2	38377143	38377260	ATL2	ENSG00000119787	ENST00000451483	ENSE00001781626	38377143	38377279	1	-1	1						IPR030386, IPR027417	G_GB1_RHD3_dom, P-loop_NTPase	FALSE	FALSE
2	38354067	38354177	ATL2	ENSG00000119787	ENST00000451483	ENSE00001750948	38354067	38354177	2	1	1						IPR030386, IPR027417	G_GB1_RHD3_dom, P-loop_NTPase	FALSE	FALSE
2	38318937	38319019	ATL2	ENSG00000119787	ENST00000451483	ENSE00001607138	38318937	38319019	4	0	2						IPR030386, IPR027417	G_GB1_RHD3_dom, P-loop_NTPase	FALSE	FALSE
2	38376116	38376179	ATL2	ENSG00000119787	ENST00000452935	ENSE00001625280	38376116	38376594	1	-1	1						IPR036543, IPR030386, IPR027417, IPR015894	Guanylate-bd_C_sf, G_GB1_RHD3_dom, P-loop_NTPase, Guanylate-bd_N	FALSE	FALSE
2	38295994	38296113	ATL2	ENSG00000119787	ENST00000452935	ENSE00001935809	38295908	38296113	13	0	-1						IPR036543, IPR030386, IPR027417, IPR015894	Guanylate-bd_C_sf, G_GB1_RHD3_dom, P-loop_NTPase, Guanylate-bd_N	FALSE	FALSE
2	38318535	38318624	ATL2	ENSG00000119787	ENST00000629272	ENSE00003764115	38318535	38318624	1	0	0						IPR036543, IPR030386, IPR027417, IPR015894	Guanylate-bd_C_sf, G_GB1_RHD3_dom, P-loop_NTPase, Guanylate-bd_N	FALSE	FALSE
2	38296483	38296590	ATL2	ENSG00000119787	ENST00000629272	ENSE00003766436	38296483	38296590	11	0	0						IPR036543, IPR030386, IPR027417, IPR015894	Guanylate-bd_C_sf, G_GB1_RHD3_dom, P-loop_NTPase, Guanylate-bd_N	FALSE	FALSE
2			ATL2	ENSG00000119787	ENST00000651368	ENSE00003850582	38377143	38377262	1	-1	-1						IPR036543, IPR030386, IPR027417, IPR015894	Guanylate-bd_C_sf, G_GB1_RHD3_dom, P-loop_NTPase, Guanylate-bd_N	FALSE	FALSE
2	38295994	38296113	ATL2	ENSG00000119787	ENST00000651368	ENSE00003841378	38295903	38296113	12	0	-1						IPR036543, IPR030386, IPR027417, IPR015894	Guanylate-bd_C_sf, G_GB1_RHD3_dom, P-loop_NTPase, Guanylate-bd_N	FALSE	FALSE
2			YPEL5	ENSG00000119801	ENST00000261353	ENSE00001875716	30147007	30147062	1	-1	-1				TRUE		IPR039058, IPR034751	Yippee_fam, Yippee	FALSE	FALSE
2	30156652	30156792	YPEL5	ENSG00000119801	ENST00000261353	ENSE00003557435	30156628	30156792	2	-1	0						IPR039058, IPR034751	Yippee_fam, Yippee	FALSE	FALSE
2	30158619	30158843	YPEL5	ENSG00000119801	ENST00000261353	ENSE00001078558	30158619	30160533	3	0	-1						IPR039058, IPR034751	Yippee_fam, Yippee	FALSE	FALSE
2			YPEL5	ENSG00000119801	ENST00000379520	ENSE00001900092	30146941	30147062	1	-1	-1				TRUE		IPR039058, IPR034751	Yippee_fam, Yippee	FALSE	FALSE
2			YPEL5	ENSG00000119801	ENST00000379520	ENSE00001481428	30148245	30148541	2	-1	-1				TRUE		IPR039058, IPR034751	Yippee_fam, Yippee	FALSE	FALSE
2			YPEL5	ENSG00000119801	ENST00000379520	ENSE00001481417	30155850	30155910	3	-1	-1						IPR039058, IPR034751	Yippee_fam, Yippee	FALSE	FALSE
2			YPEL5	ENSG00000119801	ENST00000402003	ENSE00001548382	30148245	30148305	2	-1	-1						IPR039058, IPR034751	Yippee_fam, Yippee	FALSE	FALSE
2			YPEL5	ENSG00000119801	ENST00000402708	ENSE00001563652	30147516	30148091	1	-1	-1						IPR039058, IPR034751	Yippee_fam, Yippee	FALSE	FALSE
2	30158619	30158843	YPEL5	ENSG00000119801	ENST00000402708	ENSE00001549728	30158619	30159551	4	0	-1						IPR039058, IPR034751	Yippee_fam, Yippee	FALSE	FALSE
2	33599169	33599221	FAM98A	ENSG00000119812	ENST00000238823	ENSE00001899085	33599169	33599299	1	-1	2
2	33595489	33595637	FAM98A	ENSG00000119812	ENST00000238823	ENSE00003547734	33595489	33595637	2	2	1
2	33592080	33592214	FAM98A	ENSG00000119812	ENST00000238823	ENSE00003669055	33592080	33592214	3	1	1		TRUE
2	33588335	33588519	FAM98A	ENSG00000119812	ENST00000238823	ENSE00001698792	33588335	33588519	4	1	0
2	33587240	33587320	FAM98A	ENSG00000119812	ENST00000238823	ENSE00003608806	33587240	33587320	5	0	0	TRUE
2	33586562	33586678	FAM98A	ENSG00000119812	ENST00000238823	ENSE00003590748	33586562	33586678	6	0	0	TRUE
2	33585530	33585697	FAM98A	ENSG00000119812	ENST00000238823	ENSE00003463957	33585530	33585697	7	0	0	TRUE
2	33584776	33585444	FAM98A	ENSG00000119812	ENST00000238823	ENSE00001928155	33583660	33585444	8	0	-1
2	32278156	32278234	YIPF4	ENSG00000119820	ENST00000238831	ENSE00000962583	32277904	32278234	1	-1	1
2	32290483	32290636	YIPF4	ENSG00000119820	ENST00000238831	ENSE00000809491	32290483	32290636	2	1	2
2	32292177	32292348	YIPF4	ENSG00000119820	ENST00000238831	ENSE00000809492	32292177	32292348	3	2	0
2	32298234	32298311	YIPF4	ENSG00000119820	ENST00000238831	ENSE00003689728	32298234	32298311	4	0	0	TRUE
2	32301382	32301495	YIPF4	ENSG00000119820	ENST00000238831	ENSE00003490808	32301382	32301495	5	0	0	TRUE
2	32305489	32305626	YIPF4	ENSG00000119820	ENST00000238831	ENSE00000962584	32305489	32316594	6	0	-1
2	64551475	64553409	AFTPH	ENSG00000119844	ENST00000238855	ENSE00003614120	64551443	64553409	2	-1	0
2	64567562	64567713	AFTPH	ENSG00000119844	ENST00000238855	ENSE00003544540	64567562	64567713	3	0	2
2	64569092	64569218	AFTPH	ENSG00000119844	ENST00000238855	ENSE00003506130	64569092	64569218	4	2	0
2	64569623	64569679	AFTPH	ENSG00000119844	ENST00000238855	ENSE00003718530	64569623	64569679	5	0	0	TRUE
2	64572946	64573068	AFTPH	ENSG00000119844	ENST00000238855	ENSE00003488799	64572946	64573068	6	0	0	TRUE
2	64579486	64579546	AFTPH	ENSG00000119844	ENST00000238855	ENSE00000810183	64579486	64579546	7	0	1
2	64581190	64581273	AFTPH	ENSG00000119844	ENST00000238855	ENSE00000810184	64581190	64581273	8	1	1		TRUE
2	64585422	64585545	AFTPH	ENSG00000119844	ENST00000238855	ENSE00003496930	64585422	64585545	9	1	2
2	64591888	64592035	AFTPH	ENSG00000119844	ENST00000238855	ENSE00001554828	64591888	64592997	10	2	-1
2			AFTPH	ENSG00000119844	ENST00000238856	ENSE00003742837	64524305	64524612	1	-1	-1
2	64591885	64592035	AFTPH	ENSG00000119844	ENST00000238856	ENSE00001867069	64591885	64593005	9	2	-1
2	64552512	64553409	AFTPH	ENSG00000119844	ENST00000409183	ENSE00001585844	64552512	64553409	1	2	0
2	64591885	64592035	AFTPH	ENSG00000119844	ENST00000409183	ENSE00001576976	64591885	64592132	9	2	-1
2	64551475	64553409	AFTPH	ENSG00000119844	ENST00000409933	ENSE00001587665	64551475	64553409	1	0	0
2	64591888	64592035	AFTPH	ENSG00000119844	ENST00000409933	ENSE00001587108	64591888	64592035	9	2	0
2	64454546	64454581	LGALSL	ENSG00000119862	ENST00000238875	ENSE00001814625	64454162	64454581	1	-1	0						IPR030651, IPR013320	Galectin-rel, ConA-like_dom_sf	FALSE	FALSE
2	64455344	64455415	LGALSL	ENSG00000119862	ENST00000238875	ENSE00003697548	64455344	64455415	2	0	0	TRUE					IPR030651, IPR013320	Galectin-rel, ConA-like_dom_sf	FALSE	FALSE
2	64455589	64455677	LGALSL	ENSG00000119862	ENST00000238875	ENSE00003695203	64455589	64455677	3	0	2						IPR030651, IPR013320	Galectin-rel, ConA-like_dom_sf	FALSE	FALSE
2	64456288	64456465	LGALSL	ENSG00000119862	ENST00000238875	ENSE00003790053	64456288	64456465	4	2	0						IPR030651, IPR013320	Galectin-rel, ConA-like_dom_sf	FALSE	FALSE
2	64458285	64458428	LGALSL	ENSG00000119862	ENST00000238875	ENSE00003686446	64458285	64461381	5	0	-1						IPR030651, IPR013320	Galectin-rel, ConA-like_dom_sf	FALSE	FALSE
2			LGALSL	ENSG00000119862	ENST00000464281	ENSE00001903078	64453969	64454025	1	-1	-1				TRUE		IPR030651, IPR013320	Galectin-rel, ConA-like_dom_sf	FALSE	FALSE
2	64454546	64454581	LGALSL	ENSG00000119862	ENST00000464281	ENSE00001614930	64454371	64454581	2	-1	0						IPR030651, IPR013320	Galectin-rel, ConA-like_dom_sf	FALSE	FALSE
2	68319222	68319400	CNRIP1	ENSG00000119865	ENST00000263655	ENSE00001006457	68319222	68319949	1	-1	2
2	68317157	68317307	CNRIP1	ENSG00000119865	ENST00000263655	ENSE00003478817	68317157	68317307	2	2	0
2	68293862	68294026	CNRIP1	ENSG00000119865	ENST00000263655	ENSE00000810243	68293010	68294026	3	0	-1
2	68319222	68319400	CNRIP1	ENSG00000119865	ENST00000409559	ENSE00001861785	68319222	68319400	1	0	2
2	68284428	68284484	CNRIP1	ENSG00000119865	ENST00000409559	ENSE00001582787	68284171	68284484	3	0	-1
2	60553216	60553270	BCL11A	ENSG00000119866	ENST00000335712	ENSE00003820709	60553216	60553658	1	-1	1						IPR036236	Znf_C2H2_sf	FALSE	FALSE
2	60545971	60546300	BCL11A	ENSG00000119866	ENST00000335712	ENSE00003690078	60545971	60546300	2	1	1		TRUE
2	60460404	60462424	BCL11A	ENSG00000119866	ENST00000335712	ENSE00003814467	60457679	60462424	3	1	-1						IPR036236	Znf_C2H2_sf	FALSE	FALSE
2	60553216	60553270	BCL11A	ENSG00000119866	ENST00000356842	ENSE00001810111	60553216	60553571	1	-1	1						IPR036236	Znf_C2H2_sf	FALSE	FALSE
2	60468732	60468833	BCL11A	ENSG00000119866	ENST00000356842	ENSE00003686382	60468732	60468833	3	1	1		TRUE				IPR036236	Znf_C2H2_sf	FALSE	FALSE
2	60460682	60462424	BCL11A	ENSG00000119866	ENST00000356842	ENSE00001163605	60460682	60462424	4	1	1		TRUE				IPR036236	Znf_C2H2_sf	FALSE	FALSE
2	60452575	60452666	BCL11A	ENSG00000119866	ENST00000356842	ENSE00003524625	60451146	60452666	5	1	-1						IPR036236	Znf_C2H2_sf	FALSE	FALSE
2	60553216	60553270	BCL11A	ENSG00000119866	ENST00000358510	ENSE00001847676	60553216	60553409	1	-1	1						IPR036236	Znf_C2H2_sf	FALSE	FALSE
2	60460530	60462424	BCL11A	ENSG00000119866	ENST00000358510	ENSE00001415369	60460530	60462424	3	1	0						IPR036236	Znf_C2H2_sf	FALSE	FALSE
2	60452565	60452666	BCL11A	ENSG00000119866	ENST00000358510	ENSE00003820249	60452422	60452666	4	0	-1						IPR036236	Znf_C2H2_sf	FALSE	FALSE
2	60553216	60553270	BCL11A	ENSG00000119866	ENST00000359629	ENSE00001939403	60553216	60553634	1	-1	1
2	60462282	60462424	BCL11A	ENSG00000119866	ENST00000359629	ENSE00003651331	60462282	60462424	4	1	0
2	60452565	60452666	BCL11A	ENSG00000119866	ENST00000359629	ENSE00003488508	60451167	60452666	5	0	-1
2	60553216	60553270	BCL11A	ENSG00000119866	ENST00000409351	ENSE00001840272	60553216	60553500	1	-1	1
2	60541882	60541925	BCL11A	ENSG00000119866	ENST00000409351	ENSE00001578432	60541783	60541925	3	1	-1
2	60550868	60550916	BCL11A	ENSG00000119866	ENST00000489516	ENSE00003816440	60550868	60550925	1	-1	1
2	60452565	60452666	BCL11A	ENSG00000119866	ENST00000489516	ENSE00001951724	60451781	60452666	5	0	-1
2	60553216	60553270	BCL11A	ENSG00000119866	ENST00000642384	ENSE00003820610	60553216	60553654	1	-1	1						IPR036236	Znf_C2H2_sf	FALSE	FALSE
2	60460404	60462424	BCL11A	ENSG00000119866	ENST00000642384	ENSE00001355365	60457194	60462424	4	1	-1						IPR036236	Znf_C2H2_sf	FALSE	FALSE
2	60553216	60553270	BCL11A	ENSG00000119866	ENST00000642439	ENSE00003819696	60553216	60553558	1	-1	1
2	60452565	60452666	BCL11A	ENSG00000119866	ENST00000642439	ENSE00003828266	60452158	60452666	4	0	-1
2	60550868	60550907	BCL11A	ENSG00000119866	ENST00000643222	ENSE00001928977	60550868	60550907	1	0	1
2	60452565	60452666	BCL11A	ENSG00000119866	ENST00000643222	ENSE00003829310	60452314	60452666	4	0	-1
2	60461904	60462424	BCL11A	ENSG00000119866	ENST00000643459	ENSE00003825795	60461904	60462424	4	1	0
2			BCL11A	ENSG00000119866	ENST00000646249	ENSE00003829872	60553878	60554467	1	-1	-1
2	60553216	60553270	BCL11A	ENSG00000119866	ENST00000646249	ENSE00003828471	60553216	60553393	2	-1	1
2	60452565	60452666	BCL11A	ENSG00000119866	ENST00000646249	ENSE00003829177	60450520	60452666	5	0	-1
2	46617283	46617298	CRIPT	ENSG00000119878	ENST00000238892	ENSE00001169308	46617215	46617298	1	-1	1
2	46618773	46618838	CRIPT	ENSG00000119878	ENST00000238892	ENSE00003617289	46618773	46618838	2	1	1		TRUE
2	46619627	46619681	CRIPT	ENSG00000119878	ENST00000238892	ENSE00003622860	46619627	46619681	3	1	2
2	46623764	46623867	CRIPT	ENSG00000119878	ENST00000238892	ENSE00003540988	46623764	46623867	4	2	1
2	46624163	46624227	CRIPT	ENSG00000119878	ENST00000238892	ENSE00001169301	46624163	46630176	5	1	-1
2	47369506	47369581	EPCAM	ENSG00000119888	ENST00000263735	ENSE00001069309	47369311	47369581	1	-1	1						IPR043406, IPR041630, IPR036857	EPCAM/Trop-2, EpCAM_N, Thyroglobulin_1_sf	FALSE	FALSE
2	47373463	47373570	EPCAM	ENSG00000119888	ENST00000263735	ENSE00000962738	47373463	47373570	2	1	1		TRUE				IPR043406, IPR041630, IPR036857	EPCAM/Trop-2, EpCAM_N, Thyroglobulin_1_sf	FALSE	FALSE
2	47373808	47374048	EPCAM	ENSG00000119888	ENST00000263735	ENSE00000809826	47373808	47374048	3	1	2						IPR043406, IPR041630, IPR036857	EPCAM/Trop-2, EpCAM_N, Thyroglobulin_1_sf	FALSE	FALSE
2	47375234	47375299	EPCAM	ENSG00000119888	ENST00000263735	ENSE00003552250	47375234	47375299	4	2	2			TRUE			IPR043406, IPR041630, IPR036857	EPCAM/Trop-2, EpCAM_N, Thyroglobulin_1_sf	FALSE	FALSE
2	47377014	47377077	EPCAM	ENSG00000119888	ENST00000263735	ENSE00003643653	47377014	47377077	5	2	0						IPR043406, IPR041630, IPR036857	EPCAM/Trop-2, EpCAM_N, Thyroglobulin_1_sf	FALSE	FALSE
2	47378953	47379054	EPCAM	ENSG00000119888	ENST00000263735	ENSE00003480953	47378953	47379054	6	0	0	TRUE					IPR043406, IPR041630, IPR036857	EPCAM/Trop-2, EpCAM_N, Thyroglobulin_1_sf	FALSE	FALSE
2	47379769	47379969	EPCAM	ENSG00000119888	ENST00000263735	ENSE00003560359	47379769	47379969	7	0	0	TRUE					IPR043406, IPR041630, IPR036857	EPCAM/Trop-2, EpCAM_N, Thyroglobulin_1_sf	FALSE	FALSE
2	47385166	47385210	EPCAM	ENSG00000119888	ENST00000263735	ENSE00003513916	47385166	47385210	8	0	0	TRUE					IPR043406, IPR041630, IPR036857	EPCAM/Trop-2, EpCAM_N, Thyroglobulin_1_sf	FALSE	FALSE
2	47386572	47386613	EPCAM	ENSG00000119888	ENST00000263735	ENSE00001683862	47386572	47387020	9	0	-1						IPR043406, IPR041630, IPR036857	EPCAM/Trop-2, EpCAM_N, Thyroglobulin_1_sf	FALSE	FALSE
2			EPCAM	ENSG00000119888	ENST00000405271	ENSE00001558842	47345158	47345223	1	-1	-1				TRUE		IPR043406, IPR041630, IPR036857	EPCAM/Trop-2, EpCAM_N, Thyroglobulin_1_sf	FALSE	FALSE
2	47369076	47369235	EPCAM	ENSG00000119888	ENST00000405271	ENSE00001555535	47368928	47369235	2	-1	1						IPR043406, IPR041630, IPR036857	EPCAM/Trop-2, EpCAM_N, Thyroglobulin_1_sf	FALSE	FALSE
2	47386572	47386613	EPCAM	ENSG00000119888	ENST00000405271	ENSE00001547166	47386572	47386900	10	0	-1						IPR043406, IPR041630, IPR036857	EPCAM/Trop-2, EpCAM_N, Thyroglobulin_1_sf	FALSE	FALSE
2	47369506	47369809	EPCAM	ENSG00000119888	ENST00000419334	ENSE00001741472	47369495	47369809	1	-1	1						IPR043406, IPR041630, IPR036857	EPCAM/Trop-2, EpCAM_N, Thyroglobulin_1_sf	FALSE	FALSE
2	47373808	47373993	EPCAM	ENSG00000119888	ENST00000419334	ENSE00001598009	47373808	47373993	3	1	1						IPR043406, IPR041630, IPR036857	EPCAM/Trop-2, EpCAM_N, Thyroglobulin_1_sf	FALSE	FALSE
2			EPCAM	ENSG00000119888	ENST00000456133	ENSE00001610927	47345163	47345223	1	-1	-1
2	47386572	47386613	EPCAM	ENSG00000119888	ENST00000456133	ENSE00001778761	47386572	47386832	10	0	-1
2			EPCAM	ENSG00000119888	ENST00000456133	ENSE00001690049	47387558	47387601	11	-1	-1
2	96335830	96335848	NCAPH	ENSG00000121152	ENST00000240423	ENSE00001893240	96335766	96335848	1	-1	1
2	96341642	96341894	NCAPH	ENSG00000121152	ENST00000240423	ENSE00000770619	96341642	96341894	2	1	2
2	96342050	96342140	NCAPH	ENSG00000121152	ENST00000240423	ENSE00003653556	96342050	96342140	3	2	0
2	96342756	96342848	NCAPH	ENSG00000121152	ENST00000240423	ENSE00003602184	96342756	96342848	4	0	0	TRUE
2	96343166	96343304	NCAPH	ENSG00000121152	ENST00000240423	ENSE00003650085	96343166	96343304	5	0	1
2	96344105	96344229	NCAPH	ENSG00000121152	ENST00000240423	ENSE00003563081	96344105	96344229	6	1	0
2	96351831	96352020	NCAPH	ENSG00000121152	ENST00000240423	ENSE00003648879	96351831	96352020	7	0	1
2	96353306	96353397	NCAPH	ENSG00000121152	ENST00000240423	ENSE00003492999	96353306	96353397	8	1	0
2	96354183	96354388	NCAPH	ENSG00000121152	ENST00000240423	ENSE00003564727	96354183	96354388	9	0	2
2	96359045	96359193	NCAPH	ENSG00000121152	ENST00000240423	ENSE00000820568	96359045	96359193	10	2	1
2	96360143	96360249	NCAPH	ENSG00000121152	ENST00000240423	ENSE00000820569	96360143	96360249	11	1	0
2	96360588	96360710	NCAPH	ENSG00000121152	ENST00000240423	ENSE00000770610	96360588	96360710	12	0	0	TRUE
2	96364481	96364591	NCAPH	ENSG00000121152	ENST00000240423	ENSE00000770609	96364481	96364591	13	0	0	TRUE
2	96365876	96366058	NCAPH	ENSG00000121152	ENST00000240423	ENSE00000770608	96365876	96366058	14	0	0	TRUE
2	96367257	96367373	NCAPH	ENSG00000121152	ENST00000240423	ENSE00000820570	96367257	96367373	15	0	0	TRUE
2	96368972	96369063	NCAPH	ENSG00000121152	ENST00000240423	ENSE00000770607	96368972	96369063	16	0	2
2	96369425	96369500	NCAPH	ENSG00000121152	ENST00000240423	ENSE00000770606	96369425	96369500	17	2	0
2	96373292	96373351	NCAPH	ENSG00000121152	ENST00000240423	ENSE00001154337	96373292	96377091	18	0	-1
2			NCAPH	ENSG00000121152	ENST00000427946	ENSE00001657890	96335796	96335848	1	-1	-1				TRUE
2			NCAPH	ENSG00000121152	ENST00000427946	ENSE00003470926	96342050	96342140	2	-1	-1				TRUE
2	96342801	96342848	NCAPH	ENSG00000121152	ENST00000427946	ENSE00003671290	96342756	96342848	3	-1	0
2	96373292	96373351	NCAPH	ENSG00000121152	ENST00000427946	ENSE00001683061	96373292	96373707	17	0	-1
2	96364480	96364591	NCAPH	ENSG00000121152	ENST00000435349	ENSE00001660020	96364480	96364591	1	2	0
2	96365969	96366058	NCAPH	ENSG00000121152	ENST00000435349	ENSE00001728023	96365969	96366058	2	0	0	TRUE
2	96373292	96373351	NCAPH	ENSG00000121152	ENST00000435349	ENSE00001708863	96373292	96373583	6	0	-1
2	96335830	96335848	NCAPH	ENSG00000121152	ENST00000435975	ENSE00003643757	96335801	96335848	1	-1	1
2	96341675	96341894	NCAPH	ENSG00000121152	ENST00000435975	ENSE00001690347	96341675	96341894	2	1	2
2	96365876	96366033	NCAPH	ENSG00000121152	ENST00000435975	ENSE00001682417	96365876	96366033	14	0	2
2			NCAPH	ENSG00000121152	ENST00000455200	ENSE00001802103	96335818	96335848	1	-1	-1
2	96341656	96341894	NCAPH	ENSG00000121152	ENST00000455200	ENSE00001752139	96341392	96341894	2	-1	2
2	96373292	96373351	NCAPH	ENSG00000121152	ENST00000455200	ENSE00001655796	96373292	96373815	18	0	-1
2	96335830	96335848	NCAPH	ENSG00000121152	ENST00000456906	ENSE00001598074	96335807	96335848	1	-1	1
2	96353306	96353402	NCAPH	ENSG00000121152	ENST00000456906	ENSE00001668984	96353306	96353402	5	1	2
2	136118046	136118060	CXCR4	ENSG00000121966	ENST00000241393	ENSE00001587001	136118046	136118149	1	-1	0						IPR022726, IPR017452, IPR001277, IPR000355	Chemokine_CXCR4_N_dom, GPCR_Rhodpsn_7TM, CXCR4/ACKR2, Chemokine_rcpt	FALSE	FALSE
2	136114869	136115912	CXCR4	ENSG00000121966	ENST00000241393	ENSE00000827142	136114349	136115912	2	0	-1						IPR022726, IPR017452, IPR001277, IPR000355	Chemokine_CXCR4_N_dom, GPCR_Rhodpsn_7TM, CXCR4/ACKR2, Chemokine_rcpt	FALSE	FALSE
2	136114869	136115939	CXCR4	ENSG00000121966	ENST00000409817	ENSE00001582105	136114349	136116243	1	-1	-1						IPR022726, IPR017452, IPR001277, IPR000355	Chemokine_CXCR4_N_dom, GPCR_Rhodpsn_7TM, CXCR4/ACKR2, Chemokine_rcpt	FALSE	FALSE
2			ZRANB3	ENSG00000121988	ENST00000264159	ENSE00001468503	135531127	135531218	1	-1	-1				TRUE		IPR038718, IPR036443, IPR027417, IPR014001, IPR003615, IPR002711, IPR001876, IPR001650	SNF2-like_sf, Znf_RanBP2_sf, P-loop_NTPase, Helicase_ATP-bd, HNH_nuc, HNH, Znf_RanBP2, Helicase_C	FALSE	FALSE
2	135504329	135504489	ZRANB3	ENSG00000121988	ENST00000264159	ENSE00003682075	135504329	135504496	2	-1	2						IPR038718, IPR036443, IPR027417, IPR014001, IPR003615, IPR002711, IPR001876, IPR001650	SNF2-like_sf, Znf_RanBP2_sf, P-loop_NTPase, Helicase_ATP-bd, HNH_nuc, HNH, Znf_RanBP2, Helicase_C	FALSE	FALSE
2	135390802	135390820	ZRANB3	ENSG00000121988	ENST00000264159	ENSE00003465727	135390802	135390820	3	2	0						IPR038718, IPR036443, IPR027417, IPR014001, IPR003615, IPR002711, IPR001876, IPR001650	SNF2-like_sf, Znf_RanBP2_sf, P-loop_NTPase, Helicase_ATP-bd, HNH_nuc, HNH, Znf_RanBP2, Helicase_C	FALSE	FALSE
2	135353450	135353628	ZRANB3	ENSG00000121988	ENST00000264159	ENSE00003488862	135353450	135353628	4	0	2						IPR038718, IPR036443, IPR027417, IPR014001, IPR003615, IPR002711, IPR001876, IPR001650	SNF2-like_sf, Znf_RanBP2_sf, P-loop_NTPase, Helicase_ATP-bd, HNH_nuc, HNH, Znf_RanBP2, Helicase_C	FALSE	FALSE
2	135349984	135350215	ZRANB3	ENSG00000121988	ENST00000264159	ENSE00003660865	135349984	135350215	5	2	0						IPR038718, IPR036443, IPR027417, IPR014001, IPR003615, IPR002711, IPR001876, IPR001650	SNF2-like_sf, Znf_RanBP2_sf, P-loop_NTPase, Helicase_ATP-bd, HNH_nuc, HNH, Znf_RanBP2, Helicase_C	FALSE	FALSE
2	135345550	135345635	ZRANB3	ENSG00000121988	ENST00000264159	ENSE00003531216	135345550	135345635	6	0	2						IPR038718, IPR036443, IPR027417, IPR014001, IPR003615, IPR002711, IPR001876, IPR001650	SNF2-like_sf, Znf_RanBP2_sf, P-loop_NTPase, Helicase_ATP-bd, HNH_nuc, HNH, Znf_RanBP2, Helicase_C	FALSE	FALSE
2	135315359	135315530	ZRANB3	ENSG00000121988	ENST00000264159	ENSE00003528472	135315359	135315530	7	2	0						IPR038718, IPR036443, IPR027417, IPR014001, IPR003615, IPR002711, IPR001876, IPR001650	SNF2-like_sf, Znf_RanBP2_sf, P-loop_NTPase, Helicase_ATP-bd, HNH_nuc, HNH, Znf_RanBP2, Helicase_C	FALSE	FALSE
2	135313489	135313605	ZRANB3	ENSG00000121988	ENST00000264159	ENSE00003641465	135313489	135313605	8	0	0	TRUE					IPR038718, IPR036443, IPR027417, IPR014001, IPR003615, IPR002711, IPR001876, IPR001650	SNF2-like_sf, Znf_RanBP2_sf, P-loop_NTPase, Helicase_ATP-bd, HNH_nuc, HNH, Znf_RanBP2, Helicase_C	FALSE	FALSE
2	135275636	135275755	ZRANB3	ENSG00000121988	ENST00000264159	ENSE00003649034	135275636	135275755	9	0	0	TRUE					IPR038718, IPR036443, IPR027417, IPR014001, IPR003615, IPR002711, IPR001876, IPR001650	SNF2-like_sf, Znf_RanBP2_sf, P-loop_NTPase, Helicase_ATP-bd, HNH_nuc, HNH, Znf_RanBP2, Helicase_C	FALSE	FALSE
2	135271768	135271887	ZRANB3	ENSG00000121988	ENST00000264159	ENSE00003483209	135271768	135271887	10	0	0	TRUE					IPR038718, IPR036443, IPR027417, IPR014001, IPR003615, IPR002711, IPR001876, IPR001650	SNF2-like_sf, Znf_RanBP2_sf, P-loop_NTPase, Helicase_ATP-bd, HNH_nuc, HNH, Znf_RanBP2, Helicase_C	FALSE	FALSE
2	135268962	135269141	ZRANB3	ENSG00000121988	ENST00000264159	ENSE00003726372	135268962	135269141	11	0	0	TRUE					IPR038718, IPR036443, IPR027417, IPR014001, IPR003615, IPR002711, IPR001876, IPR001650	SNF2-like_sf, Znf_RanBP2_sf, P-loop_NTPase, Helicase_ATP-bd, HNH_nuc, HNH, Znf_RanBP2, Helicase_C	FALSE	FALSE
2	135265534	135265686	ZRANB3	ENSG00000121988	ENST00000264159	ENSE00003525711	135265534	135265686	12	0	0	TRUE					IPR038718, IPR036443, IPR027417, IPR014001, IPR003615, IPR002711, IPR001876, IPR001650	SNF2-like_sf, Znf_RanBP2_sf, P-loop_NTPase, Helicase_ATP-bd, HNH_nuc, HNH, Znf_RanBP2, Helicase_C	FALSE	FALSE
2	135230513	135230927	ZRANB3	ENSG00000121988	ENST00000264159	ENSE00003481137	135230513	135230927	13	0	1						IPR038718, IPR036443, IPR027417, IPR014001, IPR003615, IPR002711, IPR001876, IPR001650	SNF2-like_sf, Znf_RanBP2_sf, P-loop_NTPase, Helicase_ATP-bd, HNH_nuc, HNH, Znf_RanBP2, Helicase_C	FALSE	FALSE
2	135227812	135228015	ZRANB3	ENSG00000121988	ENST00000264159	ENSE00002529378	135227812	135228015	14	1	1		TRUE				IPR038718, IPR036443, IPR027417, IPR014001, IPR003615, IPR002711, IPR001876, IPR001650	SNF2-like_sf, Znf_RanBP2_sf, P-loop_NTPase, Helicase_ATP-bd, HNH_nuc, HNH, Znf_RanBP2, Helicase_C	FALSE	FALSE
2	135224426	135224517	ZRANB3	ENSG00000121988	ENST00000264159	ENSE00003524031	135224426	135224517	15	1	0						IPR038718, IPR036443, IPR027417, IPR014001, IPR003615, IPR002711, IPR001876, IPR001650	SNF2-like_sf, Znf_RanBP2_sf, P-loop_NTPase, Helicase_ATP-bd, HNH_nuc, HNH, Znf_RanBP2, Helicase_C	FALSE	FALSE
2	135219077	135219178	ZRANB3	ENSG00000121988	ENST00000264159	ENSE00003475041	135219077	135219178	16	0	0	TRUE					IPR038718, IPR036443, IPR027417, IPR014001, IPR003615, IPR002711, IPR001876, IPR001650	SNF2-like_sf, Znf_RanBP2_sf, P-loop_NTPase, Helicase_ATP-bd, HNH_nuc, HNH, Znf_RanBP2, Helicase_C	FALSE	FALSE
2	135217465	135217607	ZRANB3	ENSG00000121988	ENST00000264159	ENSE00003633442	135217465	135217607	17	0	2						IPR038718, IPR036443, IPR027417, IPR014001, IPR003615, IPR002711, IPR001876, IPR001650	SNF2-like_sf, Znf_RanBP2_sf, P-loop_NTPase, Helicase_ATP-bd, HNH_nuc, HNH, Znf_RanBP2, Helicase_C	FALSE	FALSE
2	135208868	135208978	ZRANB3	ENSG00000121988	ENST00000264159	ENSE00003550325	135208868	135208978	18	2	2			TRUE			IPR038718, IPR036443, IPR027417, IPR014001, IPR003615, IPR002711, IPR001876, IPR001650	SNF2-like_sf, Znf_RanBP2_sf, P-loop_NTPase, Helicase_ATP-bd, HNH_nuc, HNH, Znf_RanBP2, Helicase_C	FALSE	FALSE
2	135207434	135207836	ZRANB3	ENSG00000121988	ENST00000264159	ENSE00003692473	135207434	135207836	19	2	0						IPR038718, IPR036443, IPR027417, IPR014001, IPR003615, IPR002711, IPR001876, IPR001650	SNF2-like_sf, Znf_RanBP2_sf, P-loop_NTPase, Helicase_ATP-bd, HNH_nuc, HNH, Znf_RanBP2, Helicase_C	FALSE	FALSE
2	135202832	135202963	ZRANB3	ENSG00000121988	ENST00000264159	ENSE00003647240	135202832	135202963	20	0	0	TRUE					IPR038718, IPR036443, IPR027417, IPR014001, IPR003615, IPR002711, IPR001876, IPR001650	SNF2-like_sf, Znf_RanBP2_sf, P-loop_NTPase, Helicase_ATP-bd, HNH_nuc, HNH, Znf_RanBP2, Helicase_C	FALSE	FALSE
2	135200342	135200440	ZRANB3	ENSG00000121988	ENST00000264159	ENSE00001559609	135196969	135200440	21	0	-1						IPR038718, IPR036443, IPR027417, IPR014001, IPR003615, IPR002711, IPR001876, IPR001650	SNF2-like_sf, Znf_RanBP2_sf, P-loop_NTPase, Helicase_ATP-bd, HNH_nuc, HNH, Znf_RanBP2, Helicase_C	FALSE	FALSE
2			ZRANB3	ENSG00000121988	ENST00000401392	ENSE00001555188	135530526	135530731	1	-1	-1						IPR038718, IPR036443, IPR027417, IPR014001, IPR003615, IPR002711, IPR001876, IPR001650	SNF2-like_sf, Znf_RanBP2_sf, P-loop_NTPase, Helicase_ATP-bd, HNH_nuc, HNH, Znf_RanBP2, Helicase_C	FALSE	FALSE
2	135227818	135228015	ZRANB3	ENSG00000121988	ENST00000401392	ENSE00003475944	135227818	135228015	14	1	1						IPR038718, IPR036443, IPR027417, IPR014001, IPR003615, IPR002711, IPR001876, IPR001650	SNF2-like_sf, Znf_RanBP2_sf, P-loop_NTPase, Helicase_ATP-bd, HNH_nuc, HNH, Znf_RanBP2, Helicase_C	FALSE	FALSE
2			ZRANB3	ENSG00000121988	ENST00000403017	ENSE00001599131	135530498	135530612	1	-1	-1
2	135271315	135271395	ZRANB3	ENSG00000121988	ENST00000403017	ENSE00003586311	135271301	135271395	11	0	-1
2			ZRANB3	ENSG00000121988	ENST00000403017	ENSE00003547454	135268962	135269141	12	-1	-1				TRUE
2			ZRANB3	ENSG00000121988	ENST00000403017	ENSE00003458737	135265534	135265686	13	-1	-1				TRUE
2			ZRANB3	ENSG00000121988	ENST00000403017	ENSE00003642424	135230513	135230927	14	-1	-1				TRUE
2			ZRANB3	ENSG00000121988	ENST00000403017	ENSE00003525563	135227818	135228015	15	-1	-1				TRUE
2			ZRANB3	ENSG00000121988	ENST00000403017	ENSE00003506359	135224426	135224517	16	-1	-1				TRUE
2			ZRANB3	ENSG00000121988	ENST00000403017	ENSE00003553094	135219077	135219178	17	-1	-1				TRUE
2			ZRANB3	ENSG00000121988	ENST00000403017	ENSE00003535997	135217465	135217607	18	-1	-1				TRUE
2			ZRANB3	ENSG00000121988	ENST00000403017	ENSE00003643204	135208868	135208978	19	-1	-1				TRUE
2			ZRANB3	ENSG00000121988	ENST00000403017	ENSE00003542174	135207434	135207836	20	-1	-1				TRUE
2			ZRANB3	ENSG00000121988	ENST00000403017	ENSE00003557256	135202832	135202963	21	-1	-1				TRUE
2			ZRANB3	ENSG00000121988	ENST00000403017	ENSE00001562750	135199663	135200440	22	-1	-1
2			ZRANB3	ENSG00000121988	ENST00000536680	ENSE00003721269	135530498	135530730	1	-1	-1				TRUE		IPR036443, IPR003615, IPR002711	Znf_RanBP2_sf, HNH_nuc, HNH	FALSE	FALSE
2			ZRANB3	ENSG00000121988	ENST00000536680	ENSE00003606450	135504329	135504496	2	-1	-1				TRUE		IPR036443, IPR003615, IPR002711	Znf_RanBP2_sf, HNH_nuc, HNH	FALSE	FALSE
2			ZRANB3	ENSG00000121988	ENST00000536680	ENSE00003571660	135390802	135390820	3	-1	-1				TRUE		IPR036443, IPR003615, IPR002711	Znf_RanBP2_sf, HNH_nuc, HNH	FALSE	FALSE
2			ZRANB3	ENSG00000121988	ENST00000536680	ENSE00003616979	135353450	135353628	4	-1	-1				TRUE		IPR036443, IPR003615, IPR002711	Znf_RanBP2_sf, HNH_nuc, HNH	FALSE	FALSE
2			ZRANB3	ENSG00000121988	ENST00000536680	ENSE00003668467	135349984	135350215	5	-1	-1				TRUE		IPR036443, IPR003615, IPR002711	Znf_RanBP2_sf, HNH_nuc, HNH	FALSE	FALSE
2			ZRANB3	ENSG00000121988	ENST00000536680	ENSE00003613437	135345550	135345635	6	-1	-1				TRUE		IPR036443, IPR003615, IPR002711	Znf_RanBP2_sf, HNH_nuc, HNH	FALSE	FALSE
2			ZRANB3	ENSG00000121988	ENST00000536680	ENSE00003648797	135315359	135315530	7	-1	-1				TRUE		IPR036443, IPR003615, IPR002711	Znf_RanBP2_sf, HNH_nuc, HNH	FALSE	FALSE
2			ZRANB3	ENSG00000121988	ENST00000536680	ENSE00003553952	135313489	135313605	8	-1	-1				TRUE		IPR036443, IPR003615, IPR002711	Znf_RanBP2_sf, HNH_nuc, HNH	FALSE	FALSE
2			ZRANB3	ENSG00000121988	ENST00000536680	ENSE00003641860	135275636	135275755	9	-1	-1				TRUE		IPR036443, IPR003615, IPR002711	Znf_RanBP2_sf, HNH_nuc, HNH	FALSE	FALSE
2			ZRANB3	ENSG00000121988	ENST00000536680	ENSE00003587143	135271768	135271887	10	-1	-1				TRUE		IPR036443, IPR003615, IPR002711	Znf_RanBP2_sf, HNH_nuc, HNH	FALSE	FALSE
2			ZRANB3	ENSG00000121988	ENST00000536680	ENSE00003479147	135271301	135271395	11	-1	-1				TRUE		IPR036443, IPR003615, IPR002711	Znf_RanBP2_sf, HNH_nuc, HNH	FALSE	FALSE
2	135268962	135268985	ZRANB3	ENSG00000121988	ENST00000536680	ENSE00003722452	135268962	135269141	12	-1	0						IPR036443, IPR003615, IPR002711	Znf_RanBP2_sf, HNH_nuc, HNH	FALSE	FALSE
2	135200342	135200440	ZRANB3	ENSG00000121988	ENST00000536680	ENSE00002264466	135196974	135200440	22	0	-1						IPR036443, IPR003615, IPR002711	Znf_RanBP2_sf, HNH_nuc, HNH	FALSE	FALSE
2	135230513	135230861	ZRANB3	ENSG00000121988	ENST00000619650	ENSE00003743235	135230513	135230948	1	-1	1						IPR036443, IPR003615, IPR002711	Znf_RanBP2_sf, HNH_nuc, HNH	FALSE	FALSE
2	135200354	135200440	ZRANB3	ENSG00000121988	ENST00000619650	ENSE00003733364	135200354	135200440	9	0	0						IPR036443, IPR003615, IPR002711	Znf_RanBP2_sf, HNH_nuc, HNH	FALSE	FALSE
2	135165143	135165154	ZRANB3	ENSG00000121988	ENST00000619650	ENSE00003726387	135165143	135165154	10	0	0	TRUE					IPR036443, IPR003615, IPR002711	Znf_RanBP2_sf, HNH_nuc, HNH	FALSE	FALSE
2	135162460	135162627	ZRANB3	ENSG00000121988	ENST00000619650	ENSE00003720137	135162415	135162627	11	0	-1						IPR036443, IPR003615, IPR002711	Znf_RanBP2_sf, HNH_nuc, HNH	FALSE	FALSE
2			ZRANB3	ENSG00000121988	ENST00000619650	ENSE00001738792	135152861	135152994	12	-1	-1				TRUE		IPR036443, IPR003615, IPR002711	Znf_RanBP2_sf, HNH_nuc, HNH	FALSE	FALSE
2			ZRANB3	ENSG00000121988	ENST00000619650	ENSE00003716350	135136917	135137347	13	-1	-1						IPR036443, IPR003615, IPR002711	Znf_RanBP2_sf, HNH_nuc, HNH	FALSE	FALSE
2	147845153	147845207	ACVR2A	ENSG00000121989	ENST00000241416	ENSE00001842428	147845029	147845207	1	-1	1						IPR011009, IPR008271, IPR000719, IPR000472	Kinase-like_dom_sf, Ser/Thr_kinase_AS, Prot_kinase_dom, Activin_recp	FALSE	FALSE
2	147896301	147896508	ACVR2A	ENSG00000121989	ENST00000241416	ENSE00003565022	147896301	147896508	2	1	2						IPR011009, IPR008271, IPR000719, IPR000472	Kinase-like_dom_sf, Ser/Thr_kinase_AS, Prot_kinase_dom, Activin_recp	FALSE	FALSE
2	147899458	147899567	ACVR2A	ENSG00000121989	ENST00000241416	ENSE00003675365	147899458	147899567	3	2	1						IPR011009, IPR008271, IPR000719, IPR000472	Kinase-like_dom_sf, Ser/Thr_kinase_AS, Prot_kinase_dom, Activin_recp	FALSE	FALSE
2	147899744	147899898	ACVR2A	ENSG00000121989	ENST00000241416	ENSE00003487221	147899744	147899898	4	1	0						IPR011009, IPR008271, IPR000719	Kinase-like_dom_sf, Ser/Thr_kinase_AS, Prot_kinase_dom	FALSE	FALSE
2	147915191	147915334	ACVR2A	ENSG00000121989	ENST00000241416	ENSE00000777569	147915191	147915334	5	0	0	TRUE					IPR011009, IPR008271, IPR000719	Kinase-like_dom_sf, Ser/Thr_kinase_AS, Prot_kinase_dom	FALSE	FALSE
2	147917283	147917426	ACVR2A	ENSG00000121989	ENST00000241416	ENSE00000777570	147917283	147917426	6	0	0	TRUE					IPR011009, IPR008271, IPR000719	Kinase-like_dom_sf, Ser/Thr_kinase_AS, Prot_kinase_dom	FALSE	FALSE
2	147918447	147918592	ACVR2A	ENSG00000121989	ENST00000241416	ENSE00000777571	147918447	147918592	7	0	2						IPR011009, IPR008271, IPR000719	Kinase-like_dom_sf, Ser/Thr_kinase_AS, Prot_kinase_dom	FALSE	FALSE
2	147920230	147920344	ACVR2A	ENSG00000121989	ENST00000241416	ENSE00000777572	147920230	147920344	8	2	0						IPR011009, IPR008271, IPR000719	Kinase-like_dom_sf, Ser/Thr_kinase_AS, Prot_kinase_dom	FALSE	FALSE
2	147922973	147923111	ACVR2A	ENSG00000121989	ENST00000241416	ENSE00000777573	147922973	147923111	9	0	1						IPR011009, IPR008271, IPR000719	Kinase-like_dom_sf, Ser/Thr_kinase_AS, Prot_kinase_dom	FALSE	FALSE
2	147926031	147926161	ACVR2A	ENSG00000121989	ENST00000241416	ENSE00000777574	147926031	147926161	10	1	0						IPR011009, IPR008271, IPR000719	Kinase-like_dom_sf, Ser/Thr_kinase_AS, Prot_kinase_dom	FALSE	FALSE
2	147927080	147927274	ACVR2A	ENSG00000121989	ENST00000241416	ENSE00001153978	147927080	147930822	11	0	-1						IPR011009, IPR008271, IPR000719, IPR000472	Kinase-like_dom_sf, Ser/Thr_kinase_AS, Prot_kinase_dom, Activin_recp	FALSE	FALSE
2			ACVR2A	ENSG00000121989	ENST00000404590	ENSE00001555084	147844616	147844706	1	-1	-1				TRUE		IPR011009, IPR008271, IPR000719, IPR000472	Kinase-like_dom_sf, Ser/Thr_kinase_AS, Prot_kinase_dom, Activin_recp	FALSE	FALSE
2	147845153	147845207	ACVR2A	ENSG00000121989	ENST00000404590	ENSE00001561674	147845074	147845207	2	-1	1						IPR011009, IPR008271, IPR000719, IPR000472	Kinase-like_dom_sf, Ser/Thr_kinase_AS, Prot_kinase_dom, Activin_recp	FALSE	FALSE
2	147927080	147927274	ACVR2A	ENSG00000121989	ENST00000404590	ENSE00001550213	147927080	147927929	12	0	-1						IPR011009, IPR008271, IPR000719, IPR000472	Kinase-like_dom_sf, Ser/Thr_kinase_AS, Prot_kinase_dom, Activin_recp	FALSE	FALSE
2			ACVR2A	ENSG00000121989	ENST00000535787	ENSE00001859628	147844517	147844706	1	-1	-1				TRUE		IPR011009, IPR008271, IPR000719	Kinase-like_dom_sf, Ser/Thr_kinase_AS, Prot_kinase_dom	FALSE	FALSE
2			ACVR2A	ENSG00000121989	ENST00000535787	ENSE00002246736	147896364	147896508	2	-1	-1				TRUE		IPR011009, IPR008271, IPR000719	Kinase-like_dom_sf, Ser/Thr_kinase_AS, Prot_kinase_dom	FALSE	FALSE
2	147899519	147899567	ACVR2A	ENSG00000121989	ENST00000535787	ENSE00003506941	147899458	147899567	3	-1	1						IPR011009, IPR008271, IPR000719	Kinase-like_dom_sf, Ser/Thr_kinase_AS, Prot_kinase_dom	FALSE	FALSE
2	147927080	147927274	ACVR2A	ENSG00000121989	ENST00000535787	ENSE00002205792	147927080	147930826	11	0	-1						IPR011009, IPR008271, IPR000719	Kinase-like_dom_sf, Ser/Thr_kinase_AS, Prot_kinase_dom	FALSE	FALSE
2	241102253	241102273	MTERF4	ENSG00000122085	ENST00000241527	ENSE00001953108	241102253	241102295	1	-1	0
2	241099396	241099894	MTERF4	ENSG00000122085	ENST00000241527	ENSE00000827773	241099396	241099894	2	0	1
2	241097243	241097427	MTERF4	ENSG00000122085	ENST00000241527	ENSE00003694390	241097243	241097427	3	1	0
2	241095998	241096438	MTERF4	ENSG00000122085	ENST00000241527	ENSE00001338006	241095130	241096438	4	0	-1
2			MTERF4	ENSG00000122085	ENST00000241527	ENSE00003540270	241094277	241094432	5	-1	-1				TRUE
2			MTERF4	ENSG00000122085	ENST00000241527	ENSE00003557915	241089980	241090044	6	-1	-1				TRUE
2			MTERF4	ENSG00000122085	ENST00000241527	ENSE00001952943	241087094	241089365	7	-1	-1
2	241102253	241102273	MTERF4	ENSG00000122085	ENST00000391980	ENSE00001601042	241102253	241102287	1	-1	0
2	241095998	241096438	MTERF4	ENSG00000122085	ENST00000391980	ENSE00001510314	241095571	241096438	4	0	-1						IPR038538	MTERF_sf	FALSE	FALSE
2	241094406	241094432	MTERF4	ENSG00000122085	ENST00000401626	ENSE00001791622	241094406	241094432	3	1	1
2			MTERF4	ENSG00000122085	ENST00000406593	ENSE00001510315	241102253	241102299	1	-1	-1						IPR038538, IPR016024	MTERF_sf, ARM-type_fold	FALSE	FALSE
2	241097243	241097383	MTERF4	ENSG00000122085	ENST00000406593	ENSE00003585553	241097243	241097427	2	-1	0						IPR038538, IPR016024	MTERF_sf, ARM-type_fold	FALSE	FALSE
2	241095998	241096438	MTERF4	ENSG00000122085	ENST00000406593	ENSE00001554891	241095869	241096438	3	0	-1						IPR038538, IPR016024	MTERF_sf, ARM-type_fold	FALSE	FALSE
2	241102253	241102273	MTERF4	ENSG00000122085	ENST00000407095	ENSE00003607644	241102253	241102311	1	-1	0						IPR038538	MTERF_sf	FALSE	FALSE
2	241097189	241097427	MTERF4	ENSG00000122085	ENST00000407095	ENSE00001559267	241097187	241097427	3	1	-1						IPR038538	MTERF_sf	FALSE	FALSE
2	241099396	241099426	MTERF4	ENSG00000122085	ENST00000414146	ENSE00001690588	241099396	241099426	1	0	1						IPR038538	MTERF_sf	FALSE	FALSE
2	241096393	241096438	MTERF4	ENSG00000122085	ENST00000414146	ENSE00001788653	241096393	241096438	3	0	1						IPR038538	MTERF_sf	FALSE	FALSE
2	241094277	241094432	MTERF4	ENSG00000122085	ENST00000414146	ENSE00003477040	241094277	241094432	4	1	1		TRUE				IPR038538	MTERF_sf	FALSE	FALSE
2	241090006	241090044	MTERF4	ENSG00000122085	ENST00000414146	ENSE00001700931	241090006	241090044	5	1	1						IPR038538	MTERF_sf	FALSE	FALSE
2	241096624	241096713	MTERF4	ENSG00000122085	ENST00000424798	ENSE00001760743	241096601	241096713	3	0	-1						IPR038538	MTERF_sf	FALSE	FALSE
2			MTERF4	ENSG00000122085	ENST00000434791	ENSE00001604478	241102140	241102192	1	-1	-1				TRUE
2	241099399	241099852	MTERF4	ENSG00000122085	ENST00000434791	ENSE00001662814	241099399	241099894	2	-1	1
2	241102253	241102273	MTERF4	ENSG00000122085	ENST00000439144	ENSE00001547236	241102253	241102293	1	-1	0						IPR038538	MTERF_sf	FALSE	FALSE
2	241101164	241101221	MTERF4	ENSG00000122085	ENST00000439144	ENSE00002485203	241101164	241101221	2	0	1						IPR038538	MTERF_sf	FALSE	FALSE
2	241096140	241096438	MTERF4	ENSG00000122085	ENST00000439144	ENSE00001772032	241096140	241096438	4	0	2						IPR038538	MTERF_sf	FALSE	FALSE
2	241102253	241102273	MTERF4	ENSG00000122085	ENST00000495694	ENSE00001435508	241102253	241102309	1	-1	0
2	241090303	241090449	MTERF4	ENSG00000122085	ENST00000495694	ENSE00001554466	241090303	241090449	3	1	1
2	241089980	241090044	MTERF4	ENSG00000122085	ENST00000495694	ENSE00003601361	241089980	241090044	4	1	0
2	241089348	241089365	MTERF4	ENSG00000122085	ENST00000495694	ENSE00001824147	241089225	241089365	5	0	-1
2			MTERF4	ENSG00000122085	ENST00000614476	ENSE00003731917	241087099	241089365	7	-1	-1						IPR038538	MTERF_sf	FALSE	FALSE
2	233854384	233854500	HJURP	ENSG00000123485	ENST00000411486	ENSE00001614327	233854384	233854535	1	-1	0						IPR022102, IPR021052	HJURP_C, HJURP	FALSE	FALSE
2	233853844	233853910	HJURP	ENSG00000123485	ENST00000411486	ENSE00003542484	233853844	233853910	2	0	1						IPR022102, IPR021052	HJURP_C, HJURP	FALSE	FALSE
2	233852565	233852620	HJURP	ENSG00000123485	ENST00000411486	ENSE00003613734	233852565	233852620	3	1	0						IPR022102, IPR021052	HJURP_C, HJURP	FALSE	FALSE
2	233849763	233849859	HJURP	ENSG00000123485	ENST00000411486	ENSE00001132932	233849763	233849859	4	0	1						IPR022102, IPR021052	HJURP_C, HJURP	FALSE	FALSE
2	233847397	233847461	HJURP	ENSG00000123485	ENST00000411486	ENSE00001029874	233847397	233847461	5	1	0						IPR022102, IPR021052	HJURP_C, HJURP	FALSE	FALSE
2	233845728	233845820	HJURP	ENSG00000123485	ENST00000411486	ENSE00003484757	233845728	233845820	6	0	0	TRUE					IPR022102, IPR021052	HJURP_C, HJURP	FALSE	FALSE
2	233844205	233844283	HJURP	ENSG00000123485	ENST00000411486	ENSE00003569872	233844205	233844283	7	0	1						IPR022102, IPR021052	HJURP_C, HJURP	FALSE	FALSE
2	233840609	233842205	HJURP	ENSG00000123485	ENST00000411486	ENSE00000839702	233840609	233842205	8	1	2						IPR022102, IPR021052	HJURP_C, HJURP	FALSE	FALSE
2	233837577	233837652	HJURP	ENSG00000123485	ENST00000411486	ENSE00001405702	233836702	233837652	9	2	-1						IPR022102, IPR021052	HJURP_C, HJURP	FALSE	FALSE
2	233854384	233854500	HJURP	ENSG00000123485	ENST00000414924	ENSE00001460475	233854384	233854566	1	-1	0						IPR022102, IPR021052	HJURP_C, HJURP	FALSE	FALSE
2	233840815	233842205	HJURP	ENSG00000123485	ENST00000414924	ENSE00001768611	233840815	233842205	5	1	0						IPR022102, IPR021052	HJURP_C, HJURP	FALSE	FALSE
2	233837577	233837652	HJURP	ENSG00000123485	ENST00000432087	ENSE00001460454	233836701	233837652	7	2	-1						IPR022102, IPR021052	HJURP_C, HJURP	FALSE	FALSE
2	233845789	233845820	HJURP	ENSG00000123485	ENST00000453122	ENSE00003458731	233845728	233845820	5	1	-1
2			HJURP	ENSG00000123485	ENST00000453122	ENSE00003480294	233844205	233844283	6	-1	-1				TRUE
2			HJURP	ENSG00000123485	ENST00000453122	ENSE00001683846	233842116	233842205	7	-1	-1
2			METTL8	ENSG00000123600	ENST00000375258	ENSE00001512471	171433883	171434086	1	-1	-1				TRUE		IPR041698, IPR029063	Methyltransf_25, SAM-dependent_MTases	FALSE	FALSE
2	171392043	171392185	METTL8	ENSG00000123600	ENST00000375258	ENSE00003495623	171392043	171392197	2	-1	2						IPR041698, IPR029063	Methyltransf_25, SAM-dependent_MTases	FALSE	FALSE
2	171360422	171360513	METTL8	ENSG00000123600	ENST00000375258	ENSE00003597011	171360422	171360513	3	2	1						IPR041698, IPR029063	Methyltransf_25, SAM-dependent_MTases	FALSE	FALSE
2	171339184	171339554	METTL8	ENSG00000123600	ENST00000375258	ENSE00003462934	171339184	171339554	4	1	0						IPR041698, IPR029063	Methyltransf_25, SAM-dependent_MTases	FALSE	FALSE
2	171337453	171337502	METTL8	ENSG00000123600	ENST00000375258	ENSE00003475551	171337453	171337502	5	0	2						IPR041698, IPR029063	Methyltransf_25, SAM-dependent_MTases	FALSE	FALSE
2	171331804	171331867	METTL8	ENSG00000123600	ENST00000375258	ENSE00003585920	171331804	171331867	6	2	0						IPR041698, IPR029063	Methyltransf_25, SAM-dependent_MTases	FALSE	FALSE
2	171330559	171330698	METTL8	ENSG00000123600	ENST00000375258	ENSE00003598130	171330559	171330698	7	0	2						IPR041698, IPR029063	Methyltransf_25, SAM-dependent_MTases	FALSE	FALSE
2	171326042	171326148	METTL8	ENSG00000123600	ENST00000375258	ENSE00003626485	171326042	171326148	8	2	1						IPR041698, IPR029063	Methyltransf_25, SAM-dependent_MTases	FALSE	FALSE
2	171325841	171325906	METTL8	ENSG00000123600	ENST00000375258	ENSE00003625197	171325841	171325906	9	1	1		TRUE				IPR041698, IPR029063	Methyltransf_25, SAM-dependent_MTases	FALSE	FALSE
2	171324259	171324362	METTL8	ENSG00000123600	ENST00000375258	ENSE00001193111	171317409	171324362	10	1	-1						IPR041698, IPR029063	Methyltransf_25, SAM-dependent_MTases	FALSE	FALSE
2			METTL8	ENSG00000123600	ENST00000392599	ENSE00001805517	171433883	171434018	1	-1	-1
2	171330625	171330698	METTL8	ENSG00000123600	ENST00000392599	ENSE00001653599	171330625	171330698	5	0	2
2			METTL8	ENSG00000123600	ENST00000392604	ENSE00001726955	171433883	171434087	1	-1	-1
2	171325891	171325906	METTL8	ENSG00000123600	ENST00000392604	ENSE00003492339	171325841	171325906	9	2	-1
2			METTL8	ENSG00000123600	ENST00000392604	ENSE00001601786	171323933	171324362	10	-1	-1
2	171339184	171339256	METTL8	ENSG00000123600	ENST00000438609	ENSE00001711062	171339184	171339256	1	2	0						IPR029063	SAM-dependent_MTases	FALSE	FALSE
2	171331765	171331867	METTL8	ENSG00000123600	ENST00000438609	ENSE00001639850	171331765	171331867	3	2	0						IPR029063	SAM-dependent_MTases	FALSE	FALSE
2	171324259	171324362	METTL8	ENSG00000123600	ENST00000438609	ENSE00001630349	171323921	171324362	7	1	-1						IPR029063	SAM-dependent_MTases	FALSE	FALSE
2			METTL8	ENSG00000123600	ENST00000442541	ENSE00001512477	171433883	171433990	1	-1	-1				TRUE
2			METTL8	ENSG00000123600	ENST00000442541	ENSE00001512476	171433026	171433219	2	-1	-1
2	171339541	171339554	METTL8	ENSG00000123600	ENST00000442541	ENSE00002444361	171339541	171339554	5	1	0
2			METTL8	ENSG00000123600	ENST00000442778	ENSE00001597168	171434674	171434780	1	-1	-1
2	171339331	171339554	METTL8	ENSG00000123600	ENST00000442778	ENSE00001796309	171339331	171339554	4	1	0
2			METTL8	ENSG00000123600	ENST00000447486	ENSE00001512464	171433883	171434109	1	-1	-1
2			METTL8	ENSG00000123600	ENST00000447486	ENSE00002274853	171414603	171414726	2	-1	-1				TRUE
2	171360422	171360506	METTL8	ENSG00000123600	ENST00000447486	ENSE00003496263	171360422	171360513	3	-1	1
2			METTL8	ENSG00000123600	ENST00000447486	ENSE00001796089	171323251	171324362	9	-1	-1
2	171339475	171339554	METTL8	ENSG00000123600	ENST00000453846	ENSE00001785902	171339475	171339554	5	1	0
2			METTL8	ENSG00000123600	ENST00000612742	ENSE00001611649	171434674	171434802	1	-1	-1						IPR041698, IPR029063	Methyltransf_25, SAM-dependent_MTases	FALSE	FALSE
2	171324172	171324362	METTL8	ENSG00000123600	ENST00000612742	ENSE00003748549	171317405	171324362	10	1	-1						IPR041698, IPR029063	Methyltransf_25, SAM-dependent_MTases	FALSE	FALSE
2	165953685	165953705	TTC21B	ENSG00000123607	ENST00000243344	ENSE00003846812	165953685	165953776	1	-1	0						IPR040364, IPR019734, IPR013026	TTC21A/TTC21B, TPR_repeat, TPR-contain_dom	FALSE	FALSE
2	165949595	165949724	TTC21B	ENSG00000123607	ENST00000243344	ENSE00003668440	165949595	165949724	2	0	1						IPR040364, IPR019734, IPR013026	TTC21A/TTC21B, TPR_repeat, TPR-contain_dom	FALSE	FALSE
2	165949394	165949504	TTC21B	ENSG00000123607	ENST00000243344	ENSE00003586930	165949394	165949504	3	1	1		TRUE				IPR040364, IPR019734, IPR013026	TTC21A/TTC21B, TPR_repeat, TPR-contain_dom	FALSE	FALSE
2	165945524	165945690	TTC21B	ENSG00000123607	ENST00000243344	ENSE00003485366	165945524	165945690	4	1	0						IPR040364, IPR019734, IPR013026	TTC21A/TTC21B, TPR_repeat, TPR-contain_dom	FALSE	FALSE
2	165943219	165943341	TTC21B	ENSG00000123607	ENST00000243344	ENSE00003630213	165943219	165943341	5	0	0	TRUE					IPR040364, IPR019734, IPR013026	TTC21A/TTC21B, TPR_repeat, TPR-contain_dom	FALSE	FALSE
2	165941027	165941184	TTC21B	ENSG00000123607	ENST00000243344	ENSE00003587594	165941027	165941184	6	0	2						IPR040364, IPR019734, IPR013026	TTC21A/TTC21B, TPR_repeat, TPR-contain_dom	FALSE	FALSE
2	165932973	165933057	TTC21B	ENSG00000123607	ENST00000243344	ENSE00003535807	165932973	165933057	7	2	0						IPR040364, IPR019734, IPR013026	TTC21A/TTC21B, TPR_repeat, TPR-contain_dom	FALSE	FALSE
2	165931758	165931856	TTC21B	ENSG00000123607	ENST00000243344	ENSE00003553425	165931758	165931856	8	0	0	TRUE					IPR040364, IPR019734, IPR013026	TTC21A/TTC21B, TPR_repeat, TPR-contain_dom	FALSE	FALSE
2	165930172	165930364	TTC21B	ENSG00000123607	ENST00000243344	ENSE00003664554	165930172	165930364	9	0	1						IPR040364, IPR019734, IPR013026	TTC21A/TTC21B, TPR_repeat, TPR-contain_dom	FALSE	FALSE
2	165929650	165929747	TTC21B	ENSG00000123607	ENST00000243344	ENSE00003532409	165929650	165929747	10	1	0						IPR040364, IPR019734, IPR013026	TTC21A/TTC21B, TPR_repeat, TPR-contain_dom	FALSE	FALSE
2	165929135	165929335	TTC21B	ENSG00000123607	ENST00000243344	ENSE00001214102	165929135	165929335	11	0	0	TRUE					IPR040364, IPR019734, IPR013026	TTC21A/TTC21B, TPR_repeat, TPR-contain_dom	FALSE	FALSE
2	165924549	165924678	TTC21B	ENSG00000123607	ENST00000243344	ENSE00001214315	165924549	165924678	12	0	1						IPR040364, IPR019734, IPR013026	TTC21A/TTC21B, TPR_repeat, TPR-contain_dom	FALSE	FALSE
2	165919276	165919433	TTC21B	ENSG00000123607	ENST00000243344	ENSE00001341191	165919276	165919433	13	1	0						IPR040364, IPR019734, IPR013026	TTC21A/TTC21B, TPR_repeat, TPR-contain_dom	FALSE	FALSE
2	165917257	165917481	TTC21B	ENSG00000123607	ENST00000243344	ENSE00001341188	165917257	165917481	14	0	0	TRUE					IPR040364, IPR019734, IPR013026	TTC21A/TTC21B, TPR_repeat, TPR-contain_dom	FALSE	FALSE
2	165915201	165915439	TTC21B	ENSG00000123607	ENST00000243344	ENSE00001214269	165915201	165915439	15	0	2						IPR040364, IPR019734, IPR013026	TTC21A/TTC21B, TPR_repeat, TPR-contain_dom	FALSE	FALSE
2	165913574	165913646	TTC21B	ENSG00000123607	ENST00000243344	ENSE00001341179	165913574	165913646	16	2	0						IPR040364, IPR019734, IPR013026	TTC21A/TTC21B, TPR_repeat, TPR-contain_dom	FALSE	FALSE
2	165912514	165912624	TTC21B	ENSG00000123607	ENST00000243344	ENSE00000964346	165912514	165912624	17	0	0	TRUE					IPR040364, IPR019734, IPR013026	TTC21A/TTC21B, TPR_repeat, TPR-contain_dom	FALSE	FALSE
2	165911327	165911465	TTC21B	ENSG00000123607	ENST00000243344	ENSE00001341173	165911327	165911465	18	0	1						IPR040364, IPR019734, IPR013026	TTC21A/TTC21B, TPR_repeat, TPR-contain_dom	FALSE	FALSE
2	165907678	165907784	TTC21B	ENSG00000123607	ENST00000243344	ENSE00001341169	165907678	165907784	19	1	0						IPR040364, IPR019734, IPR013026	TTC21A/TTC21B, TPR_repeat, TPR-contain_dom	FALSE	FALSE
2	165901722	165901910	TTC21B	ENSG00000123607	ENST00000243344	ENSE00003594318	165901722	165901910	20	0	0	TRUE					IPR040364, IPR019734, IPR013026	TTC21A/TTC21B, TPR_repeat, TPR-contain_dom	FALSE	FALSE
2	165899770	165899880	TTC21B	ENSG00000123607	ENST00000243344	ENSE00003620395	165899770	165899880	21	0	0	TRUE					IPR040364, IPR019734, IPR013026	TTC21A/TTC21B, TPR_repeat, TPR-contain_dom	FALSE	FALSE
2	165898686	165898767	TTC21B	ENSG00000123607	ENST00000243344	ENSE00001341157	165898686	165898767	22	0	1						IPR040364, IPR019734, IPR013026	TTC21A/TTC21B, TPR_repeat, TPR-contain_dom	FALSE	FALSE
2	165890838	165890988	TTC21B	ENSG00000123607	ENST00000243344	ENSE00001214215	165890838	165890988	23	1	2						IPR040364, IPR019734, IPR013026	TTC21A/TTC21B, TPR_repeat, TPR-contain_dom	FALSE	FALSE
2	165890479	165890640	TTC21B	ENSG00000123607	ENST00000243344	ENSE00003552611	165890479	165890640	24	2	2			TRUE			IPR040364, IPR019734, IPR013026	TTC21A/TTC21B, TPR_repeat, TPR-contain_dom	FALSE	FALSE
2	165888279	165888474	TTC21B	ENSG00000123607	ENST00000243344	ENSE00000780097	165888279	165888474	25	2	0						IPR040364, IPR019734, IPR013026	TTC21A/TTC21B, TPR_repeat, TPR-contain_dom	FALSE	FALSE
2	165883794	165884018	TTC21B	ENSG00000123607	ENST00000243344	ENSE00000780096	165883794	165884018	26	0	0	TRUE					IPR040364, IPR019734, IPR013026	TTC21A/TTC21B, TPR_repeat, TPR-contain_dom	FALSE	FALSE
2	165880679	165880799	TTC21B	ENSG00000123607	ENST00000243344	ENSE00003677568	165880679	165880799	27	0	1						IPR040364, IPR019734, IPR013026	TTC21A/TTC21B, TPR_repeat, TPR-contain_dom	FALSE	FALSE
2	165876165	165876232	TTC21B	ENSG00000123607	ENST00000243344	ENSE00000840951	165876165	165876232	28	1	0						IPR040364, IPR019734, IPR013026	TTC21A/TTC21B, TPR_repeat, TPR-contain_dom	FALSE	FALSE
2	165874755	165874832	TTC21B	ENSG00000123607	ENST00000243344	ENSE00001341114	165873362	165874832	29	0	-1						IPR040364, IPR019734, IPR013026	TTC21A/TTC21B, TPR_repeat, TPR-contain_dom	FALSE	FALSE
2			NMI	ENSG00000123609	ENST00000243346	ENSE00001829262	151289593	151289668	1	-1	-1				TRUE		IPR033527, IPR012677, IPR009938	NMI, Nucleotide-bd_a/b_plait_sf, Nmi/IFP35_N	FALSE	FALSE
2	151282868	151282948	NMI	ENSG00000123609	ENST00000243346	ENSE00003544009	151282868	151282954	2	-1	0						IPR033527, IPR012677, IPR009938	NMI, Nucleotide-bd_a/b_plait_sf, Nmi/IFP35_N	FALSE	FALSE
2	151281948	151282043	NMI	ENSG00000123609	ENST00000243346	ENSE00000840472	151281948	151282043	3	0	0	TRUE					IPR033527, IPR012677, IPR009938	NMI, Nucleotide-bd_a/b_plait_sf, Nmi/IFP35_N	FALSE	FALSE
2	151278828	151278990	NMI	ENSG00000123609	ENST00000243346	ENSE00000840471	151278828	151278990	4	0	1						IPR033527, IPR012677, IPR009938	NMI, Nucleotide-bd_a/b_plait_sf, Nmi/IFP35_N	FALSE	FALSE
2	151275758	151275864	NMI	ENSG00000123609	ENST00000243346	ENSE00000840470	151275758	151275864	5	1	0						IPR033527, IPR012677, IPR009938	NMI, Nucleotide-bd_a/b_plait_sf, Nmi/IFP35_N	FALSE	FALSE
2	151275484	151275670	NMI	ENSG00000123609	ENST00000243346	ENSE00000840469	151275484	151275670	6	0	1						IPR033527, IPR012677, IPR009938	NMI, Nucleotide-bd_a/b_plait_sf, Nmi/IFP35_N	FALSE	FALSE
2	151271626	151271732	NMI	ENSG00000123609	ENST00000243346	ENSE00000840468	151271626	151271732	7	1	0						IPR033527, IPR012677, IPR009938	NMI, Nucleotide-bd_a/b_plait_sf, Nmi/IFP35_N	FALSE	FALSE
2	151270693	151270875	NMI	ENSG00000123609	ENST00000243346	ENSE00000840467	151270470	151270875	8	0	-1						IPR033527, IPR012677, IPR009938	NMI, Nucleotide-bd_a/b_plait_sf, Nmi/IFP35_N	FALSE	FALSE
2	151357667	151357760	TNFAIP6	ENSG00000123610	ENST00000243347	ENSE00000840475	151357592	151357760	1	-1	1						IPR035914, IPR016187, IPR016186, IPR000859	Sperma_CUB_dom_sf, CTDL_fold, C-type_lectin-like/link_sf, CUB_dom	FALSE	FALSE
2	151363943	151364080	TNFAIP6	ENSG00000123610	ENST00000243347	ENSE00000840476	151363943	151364080	2	1	1		TRUE				IPR035914, IPR016187, IPR016186, IPR000859	Sperma_CUB_dom_sf, CTDL_fold, C-type_lectin-like/link_sf, CUB_dom	FALSE	FALSE
2	151366056	151366217	TNFAIP6	ENSG00000123610	ENST00000243347	ENSE00000840477	151366056	151366217	3	1	1		TRUE				IPR035914, IPR016187, IPR016186, IPR000859	Sperma_CUB_dom_sf, CTDL_fold, C-type_lectin-like/link_sf, CUB_dom	FALSE	FALSE
2	151370020	151370248	TNFAIP6	ENSG00000123610	ENST00000243347	ENSE00003557441	151370020	151370248	4	1	2						IPR035914, IPR016187, IPR016186, IPR000859	Sperma_CUB_dom_sf, CTDL_fold, C-type_lectin-like/link_sf, CUB_dom	FALSE	FALSE
2	151373549	151373589	TNFAIP6	ENSG00000123610	ENST00000243347	ENSE00000840479	151373549	151373589	5	2	1						IPR035914, IPR016187, IPR016186, IPR000859	Sperma_CUB_dom_sf, CTDL_fold, C-type_lectin-like/link_sf, CUB_dom	FALSE	FALSE
2	151379364	151379533	TNFAIP6	ENSG00000123610	ENST00000243347	ENSE00001217763	151379364	151380046	6	1	-1						IPR035914, IPR016187, IPR016186, IPR000859	Sperma_CUB_dom_sf, CTDL_fold, C-type_lectin-like/link_sf, CUB_dom	FALSE	FALSE
2	157628572	157628644	ACVR1C	ENSG00000123612	ENST00000243349	ENSE00001419071	157628572	157628864	1	-1	1						IPR017441, IPR011009, IPR008271, IPR003605, IPR001245, IPR000719, IPR000472	Protein_kinase_ATP_BS, Kinase-like_dom_sf, Ser/Thr_kinase_AS, GS_dom, Ser-Thr/Tyr_kinase_cat_dom, Prot_kinase_dom, Activin_recp	FALSE	FALSE
2	157587187	157587417	ACVR1C	ENSG00000123612	ENST00000243349	ENSE00003612897	157587187	157587417	2	1	1		TRUE				IPR017441, IPR011009, IPR008271, IPR003605, IPR001245, IPR000719, IPR000472	Protein_kinase_ATP_BS, Kinase-like_dom_sf, Ser/Thr_kinase_AS, GS_dom, Ser-Thr/Tyr_kinase_cat_dom, Prot_kinase_dom, Activin_recp	FALSE	FALSE
2	157556093	157556332	ACVR1C	ENSG00000123612	ENST00000243349	ENSE00001069011	157556093	157556332	3	1	1		TRUE				IPR017441, IPR011009, IPR008271, IPR003605, IPR001245, IPR000719, IPR000472	Protein_kinase_ATP_BS, Kinase-like_dom_sf, Ser/Thr_kinase_AS, GS_dom, Ser-Thr/Tyr_kinase_cat_dom, Prot_kinase_dom, Activin_recp	FALSE	FALSE
2	157550162	157550392	ACVR1C	ENSG00000123612	ENST00000243349	ENSE00001069015	157550162	157550392	4	1	1		TRUE				IPR017441, IPR011009, IPR008271, IPR003605, IPR001245, IPR000719, IPR000472	Protein_kinase_ATP_BS, Kinase-like_dom_sf, Ser/Thr_kinase_AS, GS_dom, Ser-Thr/Tyr_kinase_cat_dom, Prot_kinase_dom, Activin_recp	FALSE	FALSE
2	157544445	157544612	ACVR1C	ENSG00000123612	ENST00000243349	ENSE00001731212	157544445	157544612	5	1	1		TRUE				IPR017441, IPR011009, IPR008271, IPR003605, IPR001245, IPR000719, IPR000472	Protein_kinase_ATP_BS, Kinase-like_dom_sf, Ser/Thr_kinase_AS, GS_dom, Ser-Thr/Tyr_kinase_cat_dom, Prot_kinase_dom, Activin_recp	FALSE	FALSE
2	157542706	157542862	ACVR1C	ENSG00000123612	ENST00000243349	ENSE00000840658	157542706	157542862	6	1	2						IPR017441, IPR011009, IPR008271, IPR003605, IPR001245, IPR000719, IPR000472	Protein_kinase_ATP_BS, Kinase-like_dom_sf, Ser/Thr_kinase_AS, GS_dom, Ser-Thr/Tyr_kinase_cat_dom, Prot_kinase_dom, Activin_recp	FALSE	FALSE
2	157541090	157541214	ACVR1C	ENSG00000123612	ENST00000243349	ENSE00000840657	157541090	157541214	7	2	1						IPR017441, IPR011009, IPR008271, IPR003605, IPR001245, IPR000719, IPR000472	Protein_kinase_ATP_BS, Kinase-like_dom_sf, Ser/Thr_kinase_AS, GS_dom, Ser-Thr/Tyr_kinase_cat_dom, Prot_kinase_dom, Activin_recp	FALSE	FALSE
2	157538573	157538703	ACVR1C	ENSG00000123612	ENST00000243349	ENSE00000840656	157538573	157538703	8	1	0						IPR017441, IPR011009, IPR008271, IPR003605, IPR001245, IPR000719, IPR000472	Protein_kinase_ATP_BS, Kinase-like_dom_sf, Ser/Thr_kinase_AS, GS_dom, Ser-Thr/Tyr_kinase_cat_dom, Prot_kinase_dom, Activin_recp	FALSE	FALSE
2	157533918	157534043	ACVR1C	ENSG00000123612	ENST00000243349	ENSE00001467706	157526767	157534043	9	0	-1						IPR017441, IPR011009, IPR008271, IPR003605, IPR001245, IPR000719, IPR000472	Protein_kinase_ATP_BS, Kinase-like_dom_sf, Ser/Thr_kinase_AS, GS_dom, Ser-Thr/Tyr_kinase_cat_dom, Prot_kinase_dom, Activin_recp	FALSE	FALSE
2	157628572	157628644	ACVR1C	ENSG00000123612	ENST00000335450	ENSE00001923383	157628572	157628727	1	-1	1						IPR011009, IPR008271, IPR001245, IPR000719, IPR000472	Kinase-like_dom_sf, Ser/Thr_kinase_AS, Ser-Thr/Tyr_kinase_cat_dom, Prot_kinase_dom, Activin_recp	FALSE	FALSE
2	157533918	157534043	ACVR1C	ENSG00000123612	ENST00000335450	ENSE00001817666	157533742	157534043	8	0	-1						IPR017441, IPR011009, IPR008271, IPR003605, IPR001245, IPR000719	Protein_kinase_ATP_BS, Kinase-like_dom_sf, Ser/Thr_kinase_AS, GS_dom, Ser-Thr/Tyr_kinase_cat_dom, Prot_kinase_dom	FALSE	FALSE
2			ACVR1C	ENSG00000123612	ENST00000409680	ENSE00001587136	157597360	157597560	1	-1	-1				TRUE		IPR017441, IPR011009, IPR008271, IPR003605, IPR001245, IPR000719	Protein_kinase_ATP_BS, Kinase-like_dom_sf, Ser/Thr_kinase_AS, GS_dom, Ser-Thr/Tyr_kinase_cat_dom, Prot_kinase_dom	FALSE	FALSE
2	157587187	157587340	ACVR1C	ENSG00000123612	ENST00000409680	ENSE00003585951	157587187	157587417	2	-1	1						IPR017441, IPR011009, IPR008271, IPR003605, IPR001245, IPR000719	Protein_kinase_ATP_BS, Kinase-like_dom_sf, Ser/Thr_kinase_AS, GS_dom, Ser-Thr/Tyr_kinase_cat_dom, Prot_kinase_dom	FALSE	FALSE
2	159400599	159400650	BAZ2B	ENSG00000123636	ENST00000294905	ENSE00001666737	159400599	159400650	1	2	0
2	159398829	159398894	BAZ2B	ENSG00000123636	ENST00000294905	ENSE00000840711	159398829	159398894	2	0	0	TRUE					IPR037374, IPR036427, IPR028941, IPR019787, IPR018501, IPR018359, IPR016177, IPR013083, IPR011011, IPR001965, IPR001739	BAZ2A/B_Bromo, Bromodomain-like_sf, WHIM2_dom, Znf_PHD-finger, DDT_dom, Bromodomain_CS, DNA-bd_dom_sf, Znf_RING/FYVE/PHD, Znf_FYVE_PHD, Znf_PHD, Methyl_CpG_DNA-bd	FALSE	FALSE
2	159397345	159397389	BAZ2B	ENSG00000123636	ENST00000294905	ENSE00000840710	159397345	159397389	3	0	0	TRUE					IPR037374, IPR036427, IPR028941, IPR019787, IPR018501, IPR018359, IPR016177, IPR013083, IPR011011, IPR001965, IPR001739	BAZ2A/B_Bromo, Bromodomain-like_sf, WHIM2_dom, Znf_PHD-finger, DDT_dom, Bromodomain_CS, DNA-bd_dom_sf, Znf_RING/FYVE/PHD, Znf_FYVE_PHD, Znf_PHD, Methyl_CpG_DNA-bd	FALSE	FALSE
2	159397074	159397100	BAZ2B	ENSG00000123636	ENST00000294905	ENSE00001773311	159397074	159397100	4	0	0	TRUE
2	159395769	159395834	BAZ2B	ENSG00000123636	ENST00000294905	ENSE00003497359	159395769	159395834	5	0	0	TRUE					IPR037374, IPR036427, IPR028941, IPR019787, IPR018501, IPR018359, IPR016177, IPR013083, IPR011011, IPR001965, IPR001739	BAZ2A/B_Bromo, Bromodomain-like_sf, WHIM2_dom, Znf_PHD-finger, DDT_dom, Bromodomain_CS, DNA-bd_dom_sf, Znf_RING/FYVE/PHD, Znf_FYVE_PHD, Znf_PHD, Methyl_CpG_DNA-bd	FALSE	FALSE
2	159389345	159389485	BAZ2B	ENSG00000123636	ENST00000294905	ENSE00003552088	159389345	159389485	6	0	0	TRUE					IPR037374, IPR036427, IPR028941, IPR019787, IPR018501, IPR018359, IPR016177, IPR013083, IPR011011, IPR001965, IPR001739	BAZ2A/B_Bromo, Bromodomain-like_sf, WHIM2_dom, Znf_PHD-finger, DDT_dom, Bromodomain_CS, DNA-bd_dom_sf, Znf_RING/FYVE/PHD, Znf_FYVE_PHD, Znf_PHD, Methyl_CpG_DNA-bd	FALSE	FALSE
2	159386374	159386607	BAZ2B	ENSG00000123636	ENST00000294905	ENSE00001628811	159386374	159386607	7	0	0
2			BAZ2B	ENSG00000123636	ENST00000343439	ENSE00003724178	159453613	159453661	1	-1	-1						IPR016177	DNA-bd_dom_sf	FALSE	FALSE
2			BAZ2B	ENSG00000123636	ENST00000343439	ENSE00003528669	159448242	159448403	2	-1	-1				TRUE		IPR016177	DNA-bd_dom_sf	FALSE	FALSE
2	159446782	159446889	BAZ2B	ENSG00000123636	ENST00000343439	ENSE00003718824	159446782	159446975	3	-1	0						IPR016177	DNA-bd_dom_sf	FALSE	FALSE
2	159439009	159439212	BAZ2B	ENSG00000123636	ENST00000343439	ENSE00003678814	159439009	159439212	4	0	0	TRUE					IPR037374, IPR036427, IPR028941, IPR019787, IPR018501, IPR018359, IPR016177, IPR013083, IPR011011, IPR001965, IPR001739	BAZ2A/B_Bromo, Bromodomain-like_sf, WHIM2_dom, Znf_PHD-finger, DDT_dom, Bromodomain_CS, DNA-bd_dom_sf, Znf_RING/FYVE/PHD, Znf_FYVE_PHD, Znf_PHD, Methyl_CpG_DNA-bd	FALSE	FALSE
2	159438303	159438695	BAZ2B	ENSG00000123636	ENST00000343439	ENSE00003471923	159438303	159438695	5	0	0	TRUE					IPR037374, IPR036427, IPR028941, IPR019787, IPR018501, IPR018359, IPR016177, IPR013083, IPR011011, IPR001965, IPR001739	BAZ2A/B_Bromo, Bromodomain-like_sf, WHIM2_dom, Znf_PHD-finger, DDT_dom, Bromodomain_CS, DNA-bd_dom_sf, Znf_RING/FYVE/PHD, Znf_FYVE_PHD, Znf_PHD, Methyl_CpG_DNA-bd	FALSE	FALSE
2	159432757	159433363	BAZ2B	ENSG00000123636	ENST00000343439	ENSE00000840720	159432757	159433363	6	0	1						IPR037374, IPR036427, IPR028941, IPR019787, IPR018501, IPR018359, IPR016177, IPR013083, IPR011011, IPR001965, IPR001739	BAZ2A/B_Bromo, Bromodomain-like_sf, WHIM2_dom, Znf_PHD-finger, DDT_dom, Bromodomain_CS, DNA-bd_dom_sf, Znf_RING/FYVE/PHD, Znf_FYVE_PHD, Znf_PHD, Methyl_CpG_DNA-bd	FALSE	FALSE
2	159429200	159429260	BAZ2B	ENSG00000123636	ENST00000343439	ENSE00003586470	159429200	159429260	7	1	2						IPR037374, IPR036427, IPR028941, IPR019787, IPR018501, IPR018359, IPR016177, IPR013083, IPR011011, IPR001965, IPR001739	BAZ2A/B_Bromo, Bromodomain-like_sf, WHIM2_dom, Znf_PHD-finger, DDT_dom, Bromodomain_CS, DNA-bd_dom_sf, Znf_RING/FYVE/PHD, Znf_FYVE_PHD, Znf_PHD, Methyl_CpG_DNA-bd	FALSE	FALSE
2	159428311	159428419	BAZ2B	ENSG00000123636	ENST00000343439	ENSE00003498556	159428311	159428419	8	2	0						IPR037374, IPR036427, IPR028941, IPR019787, IPR018501, IPR018359, IPR016177, IPR013083, IPR011011, IPR001965, IPR001739	BAZ2A/B_Bromo, Bromodomain-like_sf, WHIM2_dom, Znf_PHD-finger, DDT_dom, Bromodomain_CS, DNA-bd_dom_sf, Znf_RING/FYVE/PHD, Znf_FYVE_PHD, Znf_PHD, Methyl_CpG_DNA-bd	FALSE	FALSE
2	159427941	159428042	BAZ2B	ENSG00000123636	ENST00000343439	ENSE00003583272	159427941	159428042	9	0	0	TRUE					IPR037374, IPR036427, IPR028941, IPR019787, IPR018501, IPR018359, IPR016177, IPR013083, IPR011011, IPR001965, IPR001739	BAZ2A/B_Bromo, Bromodomain-like_sf, WHIM2_dom, Znf_PHD-finger, DDT_dom, Bromodomain_CS, DNA-bd_dom_sf, Znf_RING/FYVE/PHD, Znf_FYVE_PHD, Znf_PHD, Methyl_CpG_DNA-bd	FALSE	FALSE
2	159412335	159412545	BAZ2B	ENSG00000123636	ENST00000343439	ENSE00003659788	159412335	159412545	10	0	1						IPR037374, IPR036427, IPR028941, IPR019787, IPR018501, IPR018359, IPR016177, IPR013083, IPR011011, IPR001965, IPR001739	BAZ2A/B_Bromo, Bromodomain-like_sf, WHIM2_dom, Znf_PHD-finger, DDT_dom, Bromodomain_CS, DNA-bd_dom_sf, Znf_RING/FYVE/PHD, Znf_FYVE_PHD, Znf_PHD, Methyl_CpG_DNA-bd	FALSE	FALSE
2	159405022	159405114	BAZ2B	ENSG00000123636	ENST00000343439	ENSE00003571583	159405022	159405114	11	1	1		TRUE				IPR037374, IPR036427, IPR028941, IPR019787, IPR018501, IPR018359, IPR016177, IPR013083, IPR011011, IPR001965, IPR001739	BAZ2A/B_Bromo, Bromodomain-like_sf, WHIM2_dom, Znf_PHD-finger, DDT_dom, Bromodomain_CS, DNA-bd_dom_sf, Znf_RING/FYVE/PHD, Znf_FYVE_PHD, Znf_PHD, Methyl_CpG_DNA-bd	FALSE	FALSE
2	159404903	159404910	BAZ2B	ENSG00000123636	ENST00000343439	ENSE00003729704	159404903	159404910	12	1	0						IPR016177	DNA-bd_dom_sf	FALSE	FALSE
2	159404866	159404901	BAZ2B	ENSG00000123636	ENST00000343439	ENSE00003711788	159404849	159404901	13	0	-1						IPR016177	DNA-bd_dom_sf	FALSE	FALSE
2			BAZ2B	ENSG00000123636	ENST00000343439	ENSE00003538840	159400599	159400664	14	-1	-1				TRUE		IPR016177	DNA-bd_dom_sf	FALSE	FALSE
2			BAZ2B	ENSG00000123636	ENST00000343439	ENSE00003746113	159398843	159398894	15	-1	-1						IPR016177	DNA-bd_dom_sf	FALSE	FALSE
2			BAZ2B	ENSG00000123636	ENST00000392782	ENSE00001369570	159616242	159616569	1	-1	-1				TRUE		IPR037374, IPR036427, IPR028941, IPR019787, IPR018501, IPR018359, IPR016177, IPR013083, IPR011011, IPR001965, IPR001739	BAZ2A/B_Bromo, Bromodomain-like_sf, WHIM2_dom, Znf_PHD-finger, DDT_dom, Bromodomain_CS, DNA-bd_dom_sf, Znf_RING/FYVE/PHD, Znf_FYVE_PHD, Znf_PHD, Methyl_CpG_DNA-bd	FALSE	FALSE
2			BAZ2B	ENSG00000123636	ENST00000392782	ENSE00001386868	159555823	159555865	2	-1	-1				TRUE		IPR037374, IPR036427, IPR028941, IPR019787, IPR018501, IPR018359, IPR016177, IPR013083, IPR011011, IPR001965, IPR001739	BAZ2A/B_Bromo, Bromodomain-like_sf, WHIM2_dom, Znf_PHD-finger, DDT_dom, Bromodomain_CS, DNA-bd_dom_sf, Znf_RING/FYVE/PHD, Znf_FYVE_PHD, Znf_PHD, Methyl_CpG_DNA-bd	FALSE	FALSE
2	159478575	159478719	BAZ2B	ENSG00000123636	ENST00000392782	ENSE00003677732	159478575	159478721	3	-1	1						IPR037374, IPR036427, IPR028941, IPR019787, IPR018501, IPR018359, IPR016177, IPR013083, IPR011011, IPR001965, IPR001739	BAZ2A/B_Bromo, Bromodomain-like_sf, WHIM2_dom, Znf_PHD-finger, DDT_dom, Bromodomain_CS, DNA-bd_dom_sf, Znf_RING/FYVE/PHD, Znf_FYVE_PHD, Znf_PHD, Methyl_CpG_DNA-bd	FALSE	FALSE
2	159453613	159453801	BAZ2B	ENSG00000123636	ENST00000392782	ENSE00003669756	159453613	159453801	4	1	1		TRUE				IPR037374, IPR036427, IPR028941, IPR019787, IPR018501, IPR018359, IPR016177, IPR013083, IPR011011, IPR001965, IPR001739	BAZ2A/B_Bromo, Bromodomain-like_sf, WHIM2_dom, Znf_PHD-finger, DDT_dom, Bromodomain_CS, DNA-bd_dom_sf, Znf_RING/FYVE/PHD, Znf_FYVE_PHD, Znf_PHD, Methyl_CpG_DNA-bd	FALSE	FALSE
2	159448242	159448403	BAZ2B	ENSG00000123636	ENST00000392782	ENSE00003691984	159448242	159448403	5	1	1		TRUE				IPR037374, IPR036427, IPR028941, IPR019787, IPR018501, IPR018359, IPR016177, IPR013083, IPR011011, IPR001965, IPR001739	BAZ2A/B_Bromo, Bromodomain-like_sf, WHIM2_dom, Znf_PHD-finger, DDT_dom, Bromodomain_CS, DNA-bd_dom_sf, Znf_RING/FYVE/PHD, Znf_FYVE_PHD, Znf_PHD, Methyl_CpG_DNA-bd	FALSE	FALSE
2	159446782	159446975	BAZ2B	ENSG00000123636	ENST00000392782	ENSE00003745700	159446782	159446975	6	1	0						IPR037374, IPR036427, IPR028941, IPR019787, IPR018501, IPR018359, IPR016177, IPR013083, IPR011011, IPR001965, IPR001739	BAZ2A/B_Bromo, Bromodomain-like_sf, WHIM2_dom, Znf_PHD-finger, DDT_dom, Bromodomain_CS, DNA-bd_dom_sf, Znf_RING/FYVE/PHD, Znf_FYVE_PHD, Znf_PHD, Methyl_CpG_DNA-bd	FALSE	FALSE
2	159430863	159431156	BAZ2B	ENSG00000123636	ENST00000392782	ENSE00003488786	159430863	159431156	10	1	1						IPR037374, IPR036427, IPR028941, IPR019787, IPR018501, IPR018359, IPR016177, IPR013083, IPR011011, IPR001965, IPR001739	BAZ2A/B_Bromo, Bromodomain-like_sf, WHIM2_dom, Znf_PHD-finger, DDT_dom, Bromodomain_CS, DNA-bd_dom_sf, Znf_RING/FYVE/PHD, Znf_FYVE_PHD, Znf_PHD, Methyl_CpG_DNA-bd	FALSE	FALSE
2	159404849	159404910	BAZ2B	ENSG00000123636	ENST00000392782	ENSE00003520224	159404849	159404910	15	1	0						IPR037374, IPR036427, IPR028941, IPR019787, IPR018501, IPR018359, IPR016177, IPR013083, IPR011011, IPR001965, IPR001739	BAZ2A/B_Bromo, Bromodomain-like_sf, WHIM2_dom, Znf_PHD-finger, DDT_dom, Bromodomain_CS, DNA-bd_dom_sf, Znf_RING/FYVE/PHD, Znf_FYVE_PHD, Znf_PHD, Methyl_CpG_DNA-bd	FALSE	FALSE
2	159400599	159400664	BAZ2B	ENSG00000123636	ENST00000392782	ENSE00003526780	159400599	159400664	16	0	0	TRUE					IPR037374, IPR036427, IPR028941, IPR019787, IPR018501, IPR018359, IPR016177, IPR013083, IPR011011, IPR001965, IPR001739	BAZ2A/B_Bromo, Bromodomain-like_sf, WHIM2_dom, Znf_PHD-finger, DDT_dom, Bromodomain_CS, DNA-bd_dom_sf, Znf_RING/FYVE/PHD, Znf_FYVE_PHD, Znf_PHD, Methyl_CpG_DNA-bd	FALSE	FALSE
2	159386353	159386607	BAZ2B	ENSG00000123636	ENST00000392782	ENSE00003665942	159386353	159386607	21	0	0	TRUE					IPR037374, IPR036427, IPR028941, IPR019787, IPR018501, IPR018359, IPR016177, IPR013083, IPR011011, IPR001965, IPR001739	BAZ2A/B_Bromo, Bromodomain-like_sf, WHIM2_dom, Znf_PHD-finger, DDT_dom, Bromodomain_CS, DNA-bd_dom_sf, Znf_RING/FYVE/PHD, Znf_FYVE_PHD, Znf_PHD, Methyl_CpG_DNA-bd	FALSE	FALSE
2	159385155	159385369	BAZ2B	ENSG00000123636	ENST00000392782	ENSE00000840706	159385155	159385369	22	0	2						IPR037374, IPR036427, IPR028941, IPR019787, IPR018501, IPR018359, IPR016177, IPR013083, IPR011011, IPR001965, IPR001739	BAZ2A/B_Bromo, Bromodomain-like_sf, WHIM2_dom, Znf_PHD-finger, DDT_dom, Bromodomain_CS, DNA-bd_dom_sf, Znf_RING/FYVE/PHD, Znf_FYVE_PHD, Znf_PHD, Methyl_CpG_DNA-bd	FALSE	FALSE
2	159383606	159383680	BAZ2B	ENSG00000123636	ENST00000392782	ENSE00001173601	159383606	159383680	23	2	2			TRUE			IPR037374, IPR036427, IPR028941, IPR019787, IPR018501, IPR018359, IPR016177, IPR013083, IPR011011, IPR001965, IPR001739	BAZ2A/B_Bromo, Bromodomain-like_sf, WHIM2_dom, Znf_PHD-finger, DDT_dom, Bromodomain_CS, DNA-bd_dom_sf, Znf_RING/FYVE/PHD, Znf_FYVE_PHD, Znf_PHD, Methyl_CpG_DNA-bd	FALSE	FALSE
2	159382559	159382802	BAZ2B	ENSG00000123636	ENST00000392782	ENSE00001173595	159382559	159382802	24	2	0						IPR037374, IPR036427, IPR028941, IPR019787, IPR018501, IPR018359, IPR016177, IPR013083, IPR011011, IPR001965, IPR001739	BAZ2A/B_Bromo, Bromodomain-like_sf, WHIM2_dom, Znf_PHD-finger, DDT_dom, Bromodomain_CS, DNA-bd_dom_sf, Znf_RING/FYVE/PHD, Znf_FYVE_PHD, Znf_PHD, Methyl_CpG_DNA-bd	FALSE	FALSE
2	159374691	159374753	BAZ2B	ENSG00000123636	ENST00000392782	ENSE00000840703	159374691	159374753	25	0	0	TRUE					IPR037374, IPR036427, IPR028941, IPR019787, IPR018501, IPR018359, IPR016177, IPR013083, IPR011011, IPR001965, IPR001739	BAZ2A/B_Bromo, Bromodomain-like_sf, WHIM2_dom, Znf_PHD-finger, DDT_dom, Bromodomain_CS, DNA-bd_dom_sf, Znf_RING/FYVE/PHD, Znf_FYVE_PHD, Znf_PHD, Methyl_CpG_DNA-bd	FALSE	FALSE
2	159373045	159373189	BAZ2B	ENSG00000123636	ENST00000392782	ENSE00001148127	159373045	159373189	26	0	1						IPR037374, IPR036427, IPR028941, IPR019787, IPR018501, IPR018359, IPR016177, IPR013083, IPR011011, IPR001965, IPR001739	BAZ2A/B_Bromo, Bromodomain-like_sf, WHIM2_dom, Znf_PHD-finger, DDT_dom, Bromodomain_CS, DNA-bd_dom_sf, Znf_RING/FYVE/PHD, Znf_FYVE_PHD, Znf_PHD, Methyl_CpG_DNA-bd	FALSE	FALSE
2	159349708	159350357	BAZ2B	ENSG00000123636	ENST00000392782	ENSE00001173562	159349708	159350357	27	1	0						IPR037374, IPR036427, IPR028941, IPR019787, IPR018501, IPR018359, IPR016177, IPR013083, IPR011011, IPR001965, IPR001739	BAZ2A/B_Bromo, Bromodomain-like_sf, WHIM2_dom, Znf_PHD-finger, DDT_dom, Bromodomain_CS, DNA-bd_dom_sf, Znf_RING/FYVE/PHD, Znf_FYVE_PHD, Znf_PHD, Methyl_CpG_DNA-bd	FALSE	FALSE
2	159349007	159349280	BAZ2B	ENSG00000123636	ENST00000392782	ENSE00000840700	159349007	159349280	28	0	1						IPR037374, IPR036427, IPR028941, IPR019787, IPR018501, IPR018359, IPR016177, IPR013083, IPR011011, IPR001965, IPR001739	BAZ2A/B_Bromo, Bromodomain-like_sf, WHIM2_dom, Znf_PHD-finger, DDT_dom, Bromodomain_CS, DNA-bd_dom_sf, Znf_RING/FYVE/PHD, Znf_FYVE_PHD, Znf_PHD, Methyl_CpG_DNA-bd	FALSE	FALSE
2	159348678	159348833	BAZ2B	ENSG00000123636	ENST00000392782	ENSE00001173555	159348678	159348833	29	1	1		TRUE				IPR037374, IPR036427, IPR028941, IPR019787, IPR018501, IPR018359, IPR016177, IPR013083, IPR011011, IPR001965, IPR001739	BAZ2A/B_Bromo, Bromodomain-like_sf, WHIM2_dom, Znf_PHD-finger, DDT_dom, Bromodomain_CS, DNA-bd_dom_sf, Znf_RING/FYVE/PHD, Znf_FYVE_PHD, Znf_PHD, Methyl_CpG_DNA-bd	FALSE	FALSE
2	159347486	159347646	BAZ2B	ENSG00000123636	ENST00000392782	ENSE00001173549	159347486	159347646	30	1	0						IPR037374, IPR036427, IPR028941, IPR019787, IPR018501, IPR018359, IPR016177, IPR013083, IPR011011, IPR001965, IPR001739	BAZ2A/B_Bromo, Bromodomain-like_sf, WHIM2_dom, Znf_PHD-finger, DDT_dom, Bromodomain_CS, DNA-bd_dom_sf, Znf_RING/FYVE/PHD, Znf_FYVE_PHD, Znf_PHD, Methyl_CpG_DNA-bd	FALSE	FALSE
2	159337567	159337772	BAZ2B	ENSG00000123636	ENST00000392782	ENSE00003473721	159337567	159337772	31	0	2						IPR037374, IPR036427, IPR028941, IPR019787, IPR018501, IPR018359, IPR016177, IPR013083, IPR011011, IPR001965, IPR001739	BAZ2A/B_Bromo, Bromodomain-like_sf, WHIM2_dom, Znf_PHD-finger, DDT_dom, Bromodomain_CS, DNA-bd_dom_sf, Znf_RING/FYVE/PHD, Znf_FYVE_PHD, Znf_PHD, Methyl_CpG_DNA-bd	FALSE	FALSE
2	159336942	159337077	BAZ2B	ENSG00000123636	ENST00000392782	ENSE00001173542	159336942	159337077	32	2	0						IPR037374, IPR036427, IPR028941, IPR019787, IPR018501, IPR018359, IPR016177, IPR013083, IPR011011, IPR001965, IPR001739	BAZ2A/B_Bromo, Bromodomain-like_sf, WHIM2_dom, Znf_PHD-finger, DDT_dom, Bromodomain_CS, DNA-bd_dom_sf, Znf_RING/FYVE/PHD, Znf_FYVE_PHD, Znf_PHD, Methyl_CpG_DNA-bd	FALSE	FALSE
2	159332540	159332686	BAZ2B	ENSG00000123636	ENST00000392782	ENSE00003671341	159332540	159332686	33	0	0	TRUE					IPR037374, IPR036427, IPR028941, IPR019787, IPR018501, IPR018359, IPR016177, IPR013083, IPR011011, IPR001965, IPR001739	BAZ2A/B_Bromo, Bromodomain-like_sf, WHIM2_dom, Znf_PHD-finger, DDT_dom, Bromodomain_CS, DNA-bd_dom_sf, Znf_RING/FYVE/PHD, Znf_FYVE_PHD, Znf_PHD, Methyl_CpG_DNA-bd	FALSE	FALSE
2	159325653	159325918	BAZ2B	ENSG00000123636	ENST00000392782	ENSE00003469838	159325653	159325918	34	0	2						IPR037374, IPR036427, IPR028941, IPR019787, IPR018501, IPR018359, IPR016177, IPR013083, IPR011011, IPR001965, IPR001739	BAZ2A/B_Bromo, Bromodomain-like_sf, WHIM2_dom, Znf_PHD-finger, DDT_dom, Bromodomain_CS, DNA-bd_dom_sf, Znf_RING/FYVE/PHD, Znf_FYVE_PHD, Znf_PHD, Methyl_CpG_DNA-bd	FALSE	FALSE
2	159324811	159324954	BAZ2B	ENSG00000123636	ENST00000392782	ENSE00003497468	159324811	159324954	35	2	2			TRUE			IPR037374, IPR036427, IPR028941, IPR019787, IPR018501, IPR018359, IPR016177, IPR013083, IPR011011, IPR001965, IPR001739	BAZ2A/B_Bromo, Bromodomain-like_sf, WHIM2_dom, Znf_PHD-finger, DDT_dom, Bromodomain_CS, DNA-bd_dom_sf, Znf_RING/FYVE/PHD, Znf_FYVE_PHD, Znf_PHD, Methyl_CpG_DNA-bd	FALSE	FALSE
2	159320265	159320418	BAZ2B	ENSG00000123636	ENST00000392782	ENSE00001148115	159318979	159320418	36	2	-1						IPR037374, IPR036427, IPR028941, IPR019787, IPR018501, IPR018359, IPR016177, IPR013083, IPR011011, IPR001965, IPR001739	BAZ2A/B_Bromo, Bromodomain-like_sf, WHIM2_dom, Znf_PHD-finger, DDT_dom, Bromodomain_CS, DNA-bd_dom_sf, Znf_RING/FYVE/PHD, Znf_FYVE_PHD, Znf_PHD, Methyl_CpG_DNA-bd	FALSE	FALSE
2			BAZ2B	ENSG00000123636	ENST00000392783	ENSE00001893988	159616242	159616548	1	-1	-1						IPR037374, IPR036427, IPR028941, IPR019787, IPR018501, IPR018359, IPR016177, IPR013083, IPR011011, IPR001965, IPR001739	BAZ2A/B_Bromo, Bromodomain-like_sf, WHIM2_dom, Znf_PHD-finger, DDT_dom, Bromodomain_CS, DNA-bd_dom_sf, Znf_RING/FYVE/PHD, Znf_FYVE_PHD, Znf_PHD, Methyl_CpG_DNA-bd	FALSE	FALSE
2	159448242	159448409	BAZ2B	ENSG00000123636	ENST00000392783	ENSE00003613270	159448242	159448409	5	1	1						IPR037374, IPR036427, IPR028941, IPR019787, IPR018501, IPR018359, IPR016177, IPR013083, IPR011011, IPR001965, IPR001739	BAZ2A/B_Bromo, Bromodomain-like_sf, WHIM2_dom, Znf_PHD-finger, DDT_dom, Bromodomain_CS, DNA-bd_dom_sf, Znf_RING/FYVE/PHD, Znf_FYVE_PHD, Znf_PHD, Methyl_CpG_DNA-bd	FALSE	FALSE
2	159432757	159432950	BAZ2B	ENSG00000123636	ENST00000441143	ENSE00001667096	159432757	159432950	1	2	1						IPR016177	DNA-bd_dom_sf	FALSE	FALSE
2	159412432	159412545	BAZ2B	ENSG00000123636	ENST00000441143	ENSE00001731956	159412432	159412545	5	0	0						IPR016177	DNA-bd_dom_sf	FALSE	FALSE
2	227871690	227871729	DAW1	ENSG00000123977	ENST00000309931	ENSE00001903064	227871631	227871729	1	-1	1						IPR036322, IPR020472, IPR019775, IPR017986, IPR015943	WD40_repeat_dom_sf, G-protein_beta_WD-40_rep, WD40_repeat_CS, WD40_repeat_dom, WD40/YVTN_repeat-like_dom_sf	FALSE	FALSE
2	227885351	227885423	DAW1	ENSG00000123977	ENST00000309931	ENSE00003631942	227885351	227885423	2	1	2						IPR036322, IPR020472, IPR019775, IPR017986, IPR015943	WD40_repeat_dom_sf, G-protein_beta_WD-40_rep, WD40_repeat_CS, WD40_repeat_dom, WD40/YVTN_repeat-like_dom_sf	FALSE	FALSE
2	227889856	227890000	DAW1	ENSG00000123977	ENST00000309931	ENSE00003786766	227889856	227890000	3	2	0						IPR036322, IPR020472, IPR019775, IPR017986, IPR015943	WD40_repeat_dom_sf, G-protein_beta_WD-40_rep, WD40_repeat_CS, WD40_repeat_dom, WD40/YVTN_repeat-like_dom_sf	FALSE	FALSE
2	227891255	227891313	DAW1	ENSG00000123977	ENST00000309931	ENSE00003483022	227891255	227891313	4	0	2						IPR036322, IPR020472, IPR019775, IPR017986, IPR015943	WD40_repeat_dom_sf, G-protein_beta_WD-40_rep, WD40_repeat_CS, WD40_repeat_dom, WD40/YVTN_repeat-like_dom_sf	FALSE	FALSE
2	227893795	227893917	DAW1	ENSG00000123977	ENST00000309931	ENSE00003600449	227893795	227893917	5	2	2			TRUE			IPR036322, IPR020472, IPR019775, IPR017986, IPR015943	WD40_repeat_dom_sf, G-protein_beta_WD-40_rep, WD40_repeat_CS, WD40_repeat_dom, WD40/YVTN_repeat-like_dom_sf	FALSE	FALSE
2	227898182	227898281	DAW1	ENSG00000123977	ENST00000309931	ENSE00003566836	227898182	227898281	6	2	0						IPR036322, IPR020472, IPR019775, IPR017986, IPR015943	WD40_repeat_dom_sf, G-protein_beta_WD-40_rep, WD40_repeat_CS, WD40_repeat_dom, WD40/YVTN_repeat-like_dom_sf	FALSE	FALSE
2	227903002	227903109	DAW1	ENSG00000123977	ENST00000309931	ENSE00001071094	227903002	227903109	7	0	0	TRUE					IPR036322, IPR020472, IPR019775, IPR017986, IPR015943	WD40_repeat_dom_sf, G-protein_beta_WD-40_rep, WD40_repeat_CS, WD40_repeat_dom, WD40/YVTN_repeat-like_dom_sf	FALSE	FALSE
2	227904929	227905035	DAW1	ENSG00000123977	ENST00000309931	ENSE00001012565	227904929	227905035	8	0	2						IPR036322, IPR020472, IPR019775, IPR017986, IPR015943	WD40_repeat_dom_sf, G-protein_beta_WD-40_rep, WD40_repeat_CS, WD40_repeat_dom, WD40/YVTN_repeat-like_dom_sf	FALSE	FALSE
2	227906236	227906338	DAW1	ENSG00000123977	ENST00000309931	ENSE00000843786	227906236	227906338	9	2	0						IPR036322, IPR020472, IPR019775, IPR017986, IPR015943	WD40_repeat_dom_sf, G-protein_beta_WD-40_rep, WD40_repeat_CS, WD40_repeat_dom, WD40/YVTN_repeat-like_dom_sf	FALSE	FALSE
2	227907138	227907252	DAW1	ENSG00000123977	ENST00000309931	ENSE00001012566	227907138	227907252	10	0	1						IPR036322, IPR020472, IPR019775, IPR017986, IPR015943	WD40_repeat_dom_sf, G-protein_beta_WD-40_rep, WD40_repeat_CS, WD40_repeat_dom, WD40/YVTN_repeat-like_dom_sf	FALSE	FALSE
2	227918780	227918856	DAW1	ENSG00000123977	ENST00000309931	ENSE00003521938	227918780	227918856	11	1	0						IPR036322, IPR020472, IPR019775, IPR017986, IPR015943	WD40_repeat_dom_sf, G-protein_beta_WD-40_rep, WD40_repeat_CS, WD40_repeat_dom, WD40/YVTN_repeat-like_dom_sf	FALSE	FALSE
2	227921399	227921561	DAW1	ENSG00000123977	ENST00000309931	ENSE00003459227	227921399	227921561	12	0	1						IPR036322, IPR020472, IPR019775, IPR017986, IPR015943	WD40_repeat_dom_sf, G-protein_beta_WD-40_rep, WD40_repeat_CS, WD40_repeat_dom, WD40/YVTN_repeat-like_dom_sf	FALSE	FALSE
2	227923934	227923968	DAW1	ENSG00000123977	ENST00000309931	ENSE00001787441	227923934	227924344	13	1	-1						IPR036322, IPR020472, IPR019775, IPR017986, IPR015943	WD40_repeat_dom_sf, G-protein_beta_WD-40_rep, WD40_repeat_CS, WD40_repeat_dom, WD40/YVTN_repeat-like_dom_sf	FALSE	FALSE
2			ACSL3	ENSG00000123983	ENST00000357430	ENSE00001902664	222861036	222861258	1	-1	-1				TRUE		IPR042099, IPR020845	AMP-dep_Synthh-like_sf, AMP-binding_CS	FALSE	FALSE
2			ACSL3	ENSG00000123983	ENST00000357430	ENSE00001407067	222887830	222887888	2	-1	-1				TRUE		IPR042099, IPR020845	AMP-dep_Synthh-like_sf, AMP-binding_CS	FALSE	FALSE
2			ACSL3	ENSG00000123983	ENST00000357430	ENSE00001405381	222900674	222900780	3	-1	-1				TRUE		IPR042099, IPR020845	AMP-dep_Synthh-like_sf, AMP-binding_CS	FALSE	FALSE
2	222908773	222909150	ACSL3	ENSG00000123983	ENST00000357430	ENSE00000922398	222908733	222909150	4	-1	0						IPR042099, IPR020845	AMP-dep_Synthh-like_sf, AMP-binding_CS	FALSE	FALSE
2	222916319	222916496	ACSL3	ENSG00000123983	ENST00000357430	ENSE00003463885	222916319	222916496	5	0	1						IPR042099, IPR020845	AMP-dep_Synthh-like_sf, AMP-binding_CS	FALSE	FALSE
2	222918046	222918155	ACSL3	ENSG00000123983	ENST00000357430	ENSE00000922400	222918046	222918155	6	1	0						IPR042099, IPR020845	AMP-dep_Synthh-like_sf, AMP-binding_CS	FALSE	FALSE
2	222919064	222919202	ACSL3	ENSG00000123983	ENST00000357430	ENSE00000786329	222919064	222919202	7	0	1						IPR042099, IPR020845	AMP-dep_Synthh-like_sf, AMP-binding_CS	FALSE	FALSE
2	222921280	222921430	ACSL3	ENSG00000123983	ENST00000357430	ENSE00000786330	222921280	222921430	8	1	2						IPR042099, IPR020845	AMP-dep_Synthh-like_sf, AMP-binding_CS	FALSE	FALSE
2	222922708	222922831	ACSL3	ENSG00000123983	ENST00000357430	ENSE00000786331	222922708	222922831	9	2	0						IPR042099, IPR020845	AMP-dep_Synthh-like_sf, AMP-binding_CS	FALSE	FALSE
2	222923078	222923149	ACSL3	ENSG00000123983	ENST00000357430	ENSE00000786332	222923078	222923149	10	0	0	TRUE					IPR042099, IPR020845	AMP-dep_Synthh-like_sf, AMP-binding_CS	FALSE	FALSE
2	222924456	222924595	ACSL3	ENSG00000123983	ENST00000357430	ENSE00000922405	222924456	222924595	11	0	2						IPR042099, IPR020845	AMP-dep_Synthh-like_sf, AMP-binding_CS	FALSE	FALSE
2	222927017	222927189	ACSL3	ENSG00000123983	ENST00000357430	ENSE00000786334	222927017	222927189	12	2	1						IPR042099, IPR020845	AMP-dep_Synthh-like_sf, AMP-binding_CS	FALSE	FALSE
2	222928862	222928936	ACSL3	ENSG00000123983	ENST00000357430	ENSE00000786335	222928862	222928936	13	1	1		TRUE				IPR042099, IPR020845	AMP-dep_Synthh-like_sf, AMP-binding_CS	FALSE	FALSE
2	222930621	222930812	ACSL3	ENSG00000123983	ENST00000357430	ENSE00000922408	222930621	222930812	14	1	1		TRUE				IPR042099, IPR020845	AMP-dep_Synthh-like_sf, AMP-binding_CS	FALSE	FALSE
2	222933166	222933280	ACSL3	ENSG00000123983	ENST00000357430	ENSE00001733043	222933166	222933280	15	1	2						IPR042099, IPR020845	AMP-dep_Synthh-like_sf, AMP-binding_CS	FALSE	FALSE
2	222934530	222934687	ACSL3	ENSG00000123983	ENST00000357430	ENSE00003467287	222934530	222934687	16	2	1						IPR042099, IPR020845	AMP-dep_Synthh-like_sf, AMP-binding_CS	FALSE	FALSE
2	222941497	222941654	ACSL3	ENSG00000123983	ENST00000357430	ENSE00000922411	222941497	222944639	17	1	-1						IPR042099, IPR020845	AMP-dep_Synthh-like_sf, AMP-binding_CS	FALSE	FALSE
2			ACSL3	ENSG00000123983	ENST00000392066	ENSE00002301692	222860942	222861258	1	-1	-1						IPR042099, IPR020845	AMP-dep_Synthh-like_sf, AMP-binding_CS	FALSE	FALSE
2	222941497	222941654	ACSL3	ENSG00000123983	ENST00000392066	ENSE00001914532	222941497	222942222	16	1	-1						IPR042099, IPR020845	AMP-dep_Synthh-like_sf, AMP-binding_CS	FALSE	FALSE
2			ACSL3	ENSG00000123983	ENST00000413316	ENSE00001603489	222861563	222861742	1	-1	-1				TRUE
2	222908773	222909036	ACSL3	ENSG00000123983	ENST00000413316	ENSE00001757803	222908733	222909036	4	-1	0
2			ACSL3	ENSG00000123983	ENST00000535678	ENSE00001425374	222861026	222861258	1	-1	-1
2	222908773	222909059	ACSL3	ENSG00000123983	ENST00000535678	ENSE00002306966	222908733	222909059	2	-1	2
2			ACSL3	ENSG00000123983	ENST00000540115	ENSE00002291879	222909616	222909738	1	-1	-1
2	222916397	222916496	ACSL3	ENSG00000123983	ENST00000540115	ENSE00003626822	222916319	222916496	2	-1	1
2	222921280	222921353	ACSL3	ENSG00000123983	ENST00000540115	ENSE00002213128	222921280	222921353	5	1	0
2	219543225	219543538	CHPF	ENSG00000123989	ENST00000243776	ENSE00001181672	219543225	219543809	1	-1	2
2	219541616	219542189	CHPF	ENSG00000123989	ENST00000243776	ENSE00003550840	219541616	219542189	2	2	0
2	219540946	219541125	CHPF	ENSG00000123989	ENST00000243776	ENSE00000843591	219540946	219541125	3	0	0	TRUE
2	219539383	219540642	CHPF	ENSG00000123989	ENST00000243776	ENSE00000843590	219538954	219540642	4	0	-1
2	219543225	219543538	CHPF	ENSG00000123989	ENST00000373891	ENSE00001461863	219543225	219543573	1	-1	2
2	219541607	219542189	CHPF	ENSG00000123989	ENST00000373891	ENSE00001510625	219541460	219542189	2	2	-1
2			CHPF	ENSG00000123989	ENST00000535926	ENSE00002300009	219542913	219543097	1	-1	-1				TRUE
2	219541616	219542017	CHPF	ENSG00000123989	ENST00000535926	ENSE00003531976	219541616	219542189	2	-1	0
2	219539383	219540642	CHPF	ENSG00000123989	ENST00000535926	ENSE00002297864	219538948	219540642	4	0	-1
2	219387759	219387794	DNPEP	ENSG00000123992	ENST00000273075	ENSE00001224311	219387759	219387912	1	-1	0						IPR023358	Peptidase_M18_dom2	FALSE	FALSE
2	219387070	219387163	DNPEP	ENSG00000123992	ENST00000273075	ENSE00003570789	219387070	219387163	2	0	1						IPR023358	Peptidase_M18_dom2	FALSE	FALSE
2	219386892	219386980	DNPEP	ENSG00000123992	ENST00000273075	ENSE00003579022	219386892	219386980	3	1	0						IPR023358	Peptidase_M18_dom2	FALSE	FALSE
2	219386665	219386778	DNPEP	ENSG00000123992	ENST00000273075	ENSE00003494903	219386665	219386778	4	0	0	TRUE					IPR023358	Peptidase_M18_dom2	FALSE	FALSE
2	219386286	219386411	DNPEP	ENSG00000123992	ENST00000273075	ENSE00003527259	219386286	219386411	5	0	0	TRUE					IPR023358	Peptidase_M18_dom2	FALSE	FALSE
2	219385968	219386098	DNPEP	ENSG00000123992	ENST00000273075	ENSE00003460921	219385968	219386098	6	0	2						IPR023358	Peptidase_M18_dom2	FALSE	FALSE
2	219385631	219385706	DNPEP	ENSG00000123992	ENST00000273075	ENSE00003508066	219385631	219385706	7	2	0						IPR023358	Peptidase_M18_dom2	FALSE	FALSE
2	219385424	219385531	DNPEP	ENSG00000123992	ENST00000273075	ENSE00003489559	219385424	219385531	8	0	0	TRUE					IPR023358	Peptidase_M18_dom2	FALSE	FALSE
2	219384366	219384443	DNPEP	ENSG00000123992	ENST00000273075	ENSE00003594018	219384366	219384443	9	0	0	TRUE					IPR023358	Peptidase_M18_dom2	FALSE	FALSE
2	219383131	219383214	DNPEP	ENSG00000123992	ENST00000273075	ENSE00003667122	219383131	219383214	10	0	0	TRUE					IPR023358	Peptidase_M18_dom2	FALSE	FALSE
2	219381979	219382139	DNPEP	ENSG00000123992	ENST00000273075	ENSE00003479336	219381979	219382139	11	0	2						IPR023358	Peptidase_M18_dom2	FALSE	FALSE
2	219381545	219381584	DNPEP	ENSG00000123992	ENST00000273075	ENSE00003511866	219381545	219381584	12	2	0						IPR023358	Peptidase_M18_dom2	FALSE	FALSE
2	219381335	219381436	DNPEP	ENSG00000123992	ENST00000273075	ENSE00003651325	219381335	219381436	13	0	0	TRUE					IPR023358	Peptidase_M18_dom2	FALSE	FALSE
2	219374855	219375022	DNPEP	ENSG00000123992	ENST00000273075	ENSE00003585229	219374855	219375022	14	0	0	TRUE					IPR023358	Peptidase_M18_dom2	FALSE	FALSE
2	219374292	219374342	DNPEP	ENSG00000123992	ENST00000273075	ENSE00001771788	219372043	219374342	15	0	-1						IPR023358	Peptidase_M18_dom2	FALSE	FALSE
2	219387759	219387794	DNPEP	ENSG00000123992	ENST00000322176	ENSE00001462161	219387759	219387907	1	-1	0						IPR023358	Peptidase_M18_dom2	FALSE	FALSE
2	219385631	219385751	DNPEP	ENSG00000123992	ENST00000322176	ENSE00001603057	219385631	219385751	7	2	0						IPR023358	Peptidase_M18_dom2	FALSE	FALSE
2	219385431	219385531	DNPEP	ENSG00000123992	ENST00000322176	ENSE00001709816	219385431	219385531	8	0	2						IPR023358	Peptidase_M18_dom2	FALSE	FALSE
2	219387684	219387794	DNPEP	ENSG00000123992	ENST00000373966	ENSE00001462027	219387576	219387932	1	-1	-1
2			DNPEP	ENSG00000123992	ENST00000373966	ENSE00003610553	219386892	219386980	3	-1	-1				TRUE
2			DNPEP	ENSG00000123992	ENST00000373966	ENSE00003459032	219386665	219386778	4	-1	-1				TRUE
2			DNPEP	ENSG00000123992	ENST00000373966	ENSE00003615332	219386286	219386411	5	-1	-1				TRUE
2			DNPEP	ENSG00000123992	ENST00000373966	ENSE00003668508	219385968	219386098	6	-1	-1				TRUE
2			DNPEP	ENSG00000123992	ENST00000373966	ENSE00003632185	219385631	219385706	7	-1	-1				TRUE
2			DNPEP	ENSG00000123992	ENST00000373966	ENSE00003498248	219385424	219385531	8	-1	-1				TRUE
2			DNPEP	ENSG00000123992	ENST00000373966	ENSE00003638542	219384366	219384443	9	-1	-1				TRUE
2			DNPEP	ENSG00000123992	ENST00000373966	ENSE00003619975	219383131	219383214	10	-1	-1				TRUE
2			DNPEP	ENSG00000123992	ENST00000373966	ENSE00003560609	219381979	219382139	11	-1	-1				TRUE
2			DNPEP	ENSG00000123992	ENST00000373966	ENSE00003533840	219381545	219381584	12	-1	-1				TRUE
2			DNPEP	ENSG00000123992	ENST00000373966	ENSE00003578445	219381335	219381436	13	-1	-1				TRUE
2			DNPEP	ENSG00000123992	ENST00000373966	ENSE00003496993	219374855	219375022	14	-1	-1				TRUE
2			DNPEP	ENSG00000123992	ENST00000373966	ENSE00001462025	219374196	219374342	15	-1	-1
2			DNPEP	ENSG00000123992	ENST00000373972	ENSE00001462041	219388834	219388876	1	-1	-1				TRUE		IPR023358	Peptidase_M18_dom2	FALSE	FALSE
2			DNPEP	ENSG00000123992	ENST00000373972	ENSE00001462039	219388702	219388748	2	-1	-1				TRUE		IPR023358	Peptidase_M18_dom2	FALSE	FALSE
2			DNPEP	ENSG00000123992	ENST00000373972	ENSE00003471571	219387070	219387163	3	-1	-1				TRUE		IPR023358	Peptidase_M18_dom2	FALSE	FALSE
2			DNPEP	ENSG00000123992	ENST00000373972	ENSE00003621131	219386892	219386948	4	-1	-1				TRUE		IPR023358	Peptidase_M18_dom2	FALSE	FALSE
2	219386665	219386772	DNPEP	ENSG00000123992	ENST00000373972	ENSE00003656350	219386665	219386778	5	-1	0						IPR023358	Peptidase_M18_dom2	FALSE	FALSE
2	219374292	219374342	DNPEP	ENSG00000123992	ENST00000373972	ENSE00001462032	219374194	219374342	16	0	-1						IPR023358	Peptidase_M18_dom2	FALSE	FALSE
2			DNPEP	ENSG00000123992	ENST00000429013	ENSE00001667362	219387278	219387347	1	-1	-1				TRUE		IPR023358	Peptidase_M18_dom2	FALSE	FALSE
2	219387070	219387157	DNPEP	ENSG00000123992	ENST00000429013	ENSE00003555816	219387070	219387163	2	-1	1						IPR023358	Peptidase_M18_dom2	FALSE	FALSE
2	219383205	219383214	DNPEP	ENSG00000123992	ENST00000429013	ENSE00002520624	219383205	219383214	10	0	1						IPR023358	Peptidase_M18_dom2	FALSE	FALSE
2			DNPEP	ENSG00000123992	ENST00000430206	ENSE00001781098	219387278	219387346	1	-1	-1						IPR023358	Peptidase_M18_dom2	FALSE	FALSE
2	219385982	219386098	DNPEP	ENSG00000123992	ENST00000430206	ENSE00001805460	219385982	219386098	6	0	0						IPR023358	Peptidase_M18_dom2	FALSE	FALSE
2			DNPEP	ENSG00000123992	ENST00000434339	ENSE00001665434	219399940	219400007	1	-1	-1						IPR023358	Peptidase_M18_dom2	FALSE	FALSE
2	219385659	219385706	DNPEP	ENSG00000123992	ENST00000434339	ENSE00001345423	219385659	219385706	7	2	2						IPR023358	Peptidase_M18_dom2	FALSE	FALSE
2	219399866	219399925	DNPEP	ENSG00000123992	ENST00000457935	ENSE00001605920	219399866	219400022	1	-1	0						IPR023358	Peptidase_M18_dom2	FALSE	FALSE
2	219381998	219382139	DNPEP	ENSG00000123992	ENST00000457935	ENSE00001776424	219381998	219382139	10	0	1						IPR023358	Peptidase_M18_dom2	FALSE	FALSE
2			DNPEP	ENSG00000123992	ENST00000519905	ENSE00002112424	219399866	219399981	1	-1	-1
2			DNPEP	ENSG00000123992	ENST00000519905	ENSE00002107406	219393611	219393748	2	-1	-1
2	219386687	219386778	DNPEP	ENSG00000123992	ENST00000519905	ENSE00002127621	219386687	219386778	6	0	2
2			DNPEP	ENSG00000123992	ENST00000520694	ENSE00002109124	219387576	219387796	1	-1	-1						IPR023358	Peptidase_M18_dom2	FALSE	FALSE
2	219374292	219374342	DNPEP	ENSG00000123992	ENST00000520694	ENSE00003816174	219373527	219374342	15	0	-1						IPR023358	Peptidase_M18_dom2	FALSE	FALSE
2	219387759	219387794	DNPEP	ENSG00000123992	ENST00000521459	ENSE00002119737	219387759	219387834	1	-1	0						IPR023358	Peptidase_M18_dom2	FALSE	FALSE
2	219384366	219384443	DNPEP	ENSG00000123992	ENST00000521459	ENSE00003509413	219384366	219384443	7	2	2						IPR023358	Peptidase_M18_dom2	FALSE	FALSE
2	219383209	219383214	DNPEP	ENSG00000123992	ENST00000521459	ENSE00002447405	219383209	219383214	8	2	2						IPR023358	Peptidase_M18_dom2	FALSE	FALSE
2	219399866	219399925	DNPEP	ENSG00000123992	ENST00000523282	ENSE00002136114	219399866	219400007	1	-1	0						IPR023358	Peptidase_M18_dom2	FALSE	FALSE
2	219572375	219572642	INHA	ENSG00000123999	ENST00000243786	ENSE00000843609	219572310	219572642	1	-1	1						IPR029034, IPR017948, IPR017175, IPR015615	Cystine-knot_cytokine, TGFb_CS, Inhibin_asu, TGF-beta-rel	FALSE	FALSE
2	219574694	219575526	INHA	ENSG00000123999	ENST00000243786	ENSE00000843610	219574694	219575711	2	1	-1						IPR029034, IPR017948, IPR017175, IPR015615	Cystine-knot_cytokine, TGFb_CS, Inhibin_asu, TGF-beta-rel	FALSE	FALSE
2	222671786	222671879	MOGAT1	ENSG00000124003	ENST00000446656	ENSE00001601851	222671658	222671879	1	-1	1
2	222688344	222688522	MOGAT1	ENSG00000124003	ENST00000446656	ENSE00001713610	222688344	222688522	2	1	0
2	222689265	222689469	MOGAT1	ENSG00000124003	ENST00000446656	ENSE00000843692	222689265	222689469	3	0	1
2	222694362	222694536	MOGAT1	ENSG00000124003	ENST00000446656	ENSE00000843693	222694362	222694536	4	1	2
2	222695089	222695288	MOGAT1	ENSG00000124003	ENST00000446656	ENSE00000965143	222695089	222695288	5	2	1
2	222709736	222709890	MOGAT1	ENSG00000124003	ENST00000446656	ENSE00001891677	222709736	222709930	6	1	-1
2			OBSL1	ENSG00000124006	ENST00000289656	ENSE00001525891	219571394	219571464	1	-1	-1				TRUE		IPR036179, IPR036116, IPR013783, IPR013098, IPR007110, IPR003961, IPR003599	Ig-like_dom_sf, FN3_sf, Ig-like_fold, Ig_I-set, Ig-like_dom, FN3_dom, Ig_sub	FALSE	FALSE
2	219568055	219568097	OBSL1	ENSG00000124006	ENST00000289656	ENSE00003639061	219568055	219568324	2	-1	1						IPR036179, IPR036116, IPR013783, IPR013098, IPR007110, IPR003961, IPR003599	Ig-like_dom_sf, FN3_sf, Ig-like_fold, Ig_I-set, Ig-like_dom, FN3_dom, Ig_sub	FALSE	FALSE
2	219567718	219567969	OBSL1	ENSG00000124006	ENST00000289656	ENSE00003509468	219567718	219567969	3	1	1		TRUE				IPR036179, IPR036116, IPR013783, IPR013098, IPR007110, IPR003961, IPR003599	Ig-like_dom_sf, FN3_sf, Ig-like_fold, Ig_I-set, Ig-like_dom, FN3_dom, Ig_sub	FALSE	FALSE
2	219567273	219567575	OBSL1	ENSG00000124006	ENST00000289656	ENSE00003617585	219567273	219567575	4	1	1		TRUE				IPR036179, IPR036116, IPR013783, IPR013098, IPR007110, IPR003961, IPR003599	Ig-like_dom_sf, FN3_sf, Ig-like_fold, Ig_I-set, Ig-like_dom, FN3_dom, Ig_sub	FALSE	FALSE
2	219566830	219567126	OBSL1	ENSG00000124006	ENST00000289656	ENSE00003571469	219566830	219567126	5	1	1		TRUE				IPR036179, IPR036116, IPR013783, IPR013098, IPR007110, IPR003961, IPR003599	Ig-like_dom_sf, FN3_sf, Ig-like_fold, Ig_I-set, Ig-like_dom, FN3_dom, Ig_sub	FALSE	FALSE
2	219565242	219565514	OBSL1	ENSG00000124006	ENST00000289656	ENSE00003611749	219565242	219565514	6	1	1		TRUE				IPR036179, IPR036116, IPR013783, IPR013098, IPR007110, IPR003961, IPR003599	Ig-like_dom_sf, FN3_sf, Ig-like_fold, Ig_I-set, Ig-like_dom, FN3_dom, Ig_sub	FALSE	FALSE
2	219563355	219563627	OBSL1	ENSG00000124006	ENST00000289656	ENSE00003615392	219563355	219563627	7	1	1		TRUE				IPR036179, IPR036116, IPR013783, IPR013098, IPR007110, IPR003961, IPR003599	Ig-like_dom_sf, FN3_sf, Ig-like_fold, Ig_I-set, Ig-like_dom, FN3_dom, Ig_sub	FALSE	FALSE
2	219562402	219562674	OBSL1	ENSG00000124006	ENST00000289656	ENSE00003490894	219562402	219562674	8	1	1		TRUE				IPR036179, IPR036116, IPR013783, IPR013098, IPR007110, IPR003961, IPR003599	Ig-like_dom_sf, FN3_sf, Ig-like_fold, Ig_I-set, Ig-like_dom, FN3_dom, Ig_sub	FALSE	FALSE
2	219561884	219562008	OBSL1	ENSG00000124006	ENST00000289656	ENSE00001461798	219561747	219562008	9	1	-1						IPR036179, IPR036116, IPR013783, IPR013098, IPR007110, IPR003961, IPR003599	Ig-like_dom_sf, FN3_sf, Ig-like_fold, Ig_I-set, Ig-like_dom, FN3_dom, Ig_sub	FALSE	FALSE
2	219570221	219571232	OBSL1	ENSG00000124006	ENST00000373873	ENSE00002247067	219570221	219571289	1	-1	1						IPR036179, IPR036116, IPR013783, IPR013098, IPR007110, IPR003961, IPR003599	Ig-like_dom_sf, FN3_sf, Ig-like_fold, Ig_I-set, Ig-like_dom, FN3_dom, Ig_sub	FALSE	FALSE
2	219568055	219568324	OBSL1	ENSG00000124006	ENST00000373873	ENSE00003496591	219568055	219568324	2	1	1		TRUE				IPR036179, IPR036116, IPR013783, IPR013098, IPR007110, IPR003961, IPR003599	Ig-like_dom_sf, FN3_sf, Ig-like_fold, Ig_I-set, Ig-like_dom, FN3_dom, Ig_sub	FALSE	FALSE
2	219561884	219562008	OBSL1	ENSG00000124006	ENST00000373873	ENSE00001564090	219561722	219562008	9	1	-1						IPR036179, IPR036116, IPR013783, IPR013098, IPR007110, IPR003961, IPR003599	Ig-like_dom_sf, FN3_sf, Ig-like_fold, Ig_I-set, Ig-like_dom, FN3_dom, Ig_sub	FALSE	FALSE
2	219570221	219571232	OBSL1	ENSG00000124006	ENST00000373876	ENSE00001461816	219570221	219571241	1	-1	1						IPR036179, IPR036116, IPR013783, IPR013098, IPR007110, IPR003961, IPR003599	Ig-like_dom_sf, FN3_sf, Ig-like_fold, Ig_I-set, Ig-like_dom, FN3_dom, Ig_sub	FALSE	FALSE
2	219559225	219559497	OBSL1	ENSG00000124006	ENST00000373876	ENSE00003663724	219559225	219559497	9	1	1		TRUE				IPR036179, IPR036116, IPR013783, IPR013098, IPR007110, IPR003961, IPR003599	Ig-like_dom_sf, FN3_sf, Ig-like_fold, Ig_I-set, Ig-like_dom, FN3_dom, Ig_sub	FALSE	FALSE
2	219558184	219558459	OBSL1	ENSG00000124006	ENST00000373876	ENSE00000843603	219558184	219558459	10	1	1		TRUE				IPR036179, IPR036116, IPR013783, IPR013098, IPR007110, IPR003961, IPR003599	Ig-like_dom_sf, FN3_sf, Ig-like_fold, Ig_I-set, Ig-like_dom, FN3_dom, Ig_sub	FALSE	FALSE
2	219557823	219558110	OBSL1	ENSG00000124006	ENST00000373876	ENSE00003601837	219557823	219558110	11	1	1		TRUE				IPR036179, IPR036116, IPR013783, IPR013098, IPR007110, IPR003961, IPR003599	Ig-like_dom_sf, FN3_sf, Ig-like_fold, Ig_I-set, Ig-like_dom, FN3_dom, Ig_sub	FALSE	FALSE
2	219556454	219556723	OBSL1	ENSG00000124006	ENST00000373876	ENSE00000843598	219556454	219556723	12	1	1		TRUE				IPR036179, IPR036116, IPR013783, IPR013098, IPR007110, IPR003961, IPR003599	Ig-like_dom_sf, FN3_sf, Ig-like_fold, Ig_I-set, Ig-like_dom, FN3_dom, Ig_sub	FALSE	FALSE
2	219556020	219556292	OBSL1	ENSG00000124006	ENST00000373876	ENSE00003567610	219556020	219556292	13	1	1		TRUE				IPR036179, IPR036116, IPR013783, IPR013098, IPR007110, IPR003961, IPR003599	Ig-like_dom_sf, FN3_sf, Ig-like_fold, Ig_I-set, Ig-like_dom, FN3_dom, Ig_sub	FALSE	FALSE
2	219554474	219554740	OBSL1	ENSG00000124006	ENST00000373876	ENSE00003652980	219554474	219554740	14	1	1		TRUE				IPR036179, IPR036116, IPR013783, IPR013098, IPR007110, IPR003961, IPR003599	Ig-like_dom_sf, FN3_sf, Ig-like_fold, Ig_I-set, Ig-like_dom, FN3_dom, Ig_sub	FALSE	FALSE
2	219553574	219553686	OBSL1	ENSG00000124006	ENST00000373876	ENSE00003679752	219553574	219553686	15	1	0						IPR036179, IPR036116, IPR013783, IPR013098, IPR007110, IPR003961, IPR003599	Ig-like_dom_sf, FN3_sf, Ig-like_fold, Ig_I-set, Ig-like_dom, FN3_dom, Ig_sub	FALSE	FALSE
2	219552868	219553024	OBSL1	ENSG00000124006	ENST00000373876	ENSE00003547456	219552868	219553024	16	0	1						IPR036179, IPR036116, IPR013783, IPR013098, IPR007110, IPR003961, IPR003599	Ig-like_dom_sf, FN3_sf, Ig-like_fold, Ig_I-set, Ig-like_dom, FN3_dom, Ig_sub	FALSE	FALSE
2	219552536	219552697	OBSL1	ENSG00000124006	ENST00000373876	ENSE00003521665	219552536	219552697	17	1	1		TRUE				IPR036179, IPR036116, IPR013783, IPR013098, IPR007110, IPR003961, IPR003599	Ig-like_dom_sf, FN3_sf, Ig-like_fold, Ig_I-set, Ig-like_dom, FN3_dom, Ig_sub	FALSE	FALSE
2	219552112	219552216	OBSL1	ENSG00000124006	ENST00000373876	ENSE00003600918	219552112	219552216	18	1	1		TRUE				IPR036179, IPR036116, IPR013783, IPR013098, IPR007110, IPR003961, IPR003599	Ig-like_dom_sf, FN3_sf, Ig-like_fold, Ig_I-set, Ig-like_dom, FN3_dom, Ig_sub	FALSE	FALSE
2	219551529	219551798	OBSL1	ENSG00000124006	ENST00000373876	ENSE00003606975	219551529	219551798	19	1	1		TRUE				IPR036179, IPR036116, IPR013783, IPR013098, IPR007110, IPR003961, IPR003599	Ig-like_dom_sf, FN3_sf, Ig-like_fold, Ig_I-set, Ig-like_dom, FN3_dom, Ig_sub	FALSE	FALSE
2	219550835	219550842	OBSL1	ENSG00000124006	ENST00000373876	ENSE00001461805	219550756	219550842	20	1	-1						IPR036179, IPR036116, IPR013783, IPR013098, IPR007110, IPR003961, IPR003599	Ig-like_dom_sf, FN3_sf, Ig-like_fold, Ig_I-set, Ig-like_dom, FN3_dom, Ig_sub	FALSE	FALSE
2	219570221	219571232	OBSL1	ENSG00000124006	ENST00000404537	ENSE00003843720	219570221	219571539	1	-1	1						IPR036179, IPR036116, IPR013783, IPR013098, IPR007110, IPR003961, IPR003599	Ig-like_dom_sf, FN3_sf, Ig-like_fold, Ig_I-set, Ig-like_dom, FN3_dom, Ig_sub	FALSE	FALSE
2	219557343	219557618	OBSL1	ENSG00000124006	ENST00000404537	ENSE00003687919	219557343	219557618	12	1	1		TRUE				IPR036179, IPR036116, IPR013783, IPR013098, IPR007110, IPR003961, IPR003599	Ig-like_dom_sf, FN3_sf, Ig-like_fold, Ig_I-set, Ig-like_dom, FN3_dom, Ig_sub	FALSE	FALSE
2	219550835	219550842	OBSL1	ENSG00000124006	ENST00000404537	ENSE00002303482	219550728	219550842	21	1	-1						IPR036179, IPR036116, IPR013783, IPR013098, IPR007110, IPR003961, IPR003599	Ig-like_dom_sf, FN3_sf, Ig-like_fold, Ig_I-set, Ig-like_dom, FN3_dom, Ig_sub	FALSE	FALSE
2	219555997	219556292	OBSL1	ENSG00000124006	ENST00000603926	ENSE00003685199	219555166	219556292	14	1	-1						IPR036179, IPR036116, IPR013783, IPR013098, IPR007110, IPR003961, IPR003599	Ig-like_dom_sf, FN3_sf, Ig-like_fold, Ig_I-set, Ig-like_dom, FN3_dom, Ig_sub	FALSE	FALSE
2	224401037	224401768	FAM124B	ENSG00000124019	ENST00000243806	ENSE00001461349	224401037	224402085	1	-1	0
2	224400419	224400505	FAM124B	ENSG00000124019	ENST00000243806	ENSE00001461348	224399525	224400505	2	0	-1
2	224401037	224401768	FAM124B	ENSG00000124019	ENST00000389874	ENSE00000843728	224401037	224401994	1	-1	0
2	224400419	224400505	FAM124B	ENSG00000124019	ENST00000389874	ENSE00001510577	224400381	224400505	2	0	-1
2			FAM124B	ENSG00000124019	ENST00000389874	ENSE00003530530	224378698	224380208	3	-1	-1
2	224401037	224401768	FAM124B	ENSG00000124019	ENST00000409685	ENSE00001941742	224401037	224402107	1	-1	0
2	224379573	224380208	FAM124B	ENSG00000124019	ENST00000409685	ENSE00003515048	224378698	224380208	2	0	-1
2			STAMBP	ENSG00000124356	ENST00000339566	ENSE00001376643	73828916	73828996	1	-1	-1				TRUE		IPR037518, IPR015063	MPN, USP8_dimer	FALSE	FALSE
2	73830857	73831059	STAMBP	ENSG00000124356	ENST00000339566	ENSE00001070688	73830845	73831059	2	-1	2						IPR037518, IPR015063	MPN, USP8_dimer	FALSE	FALSE
2	73844813	73844888	STAMBP	ENSG00000124356	ENST00000339566	ENSE00000761619	73844813	73844888	3	2	0						IPR037518, IPR015063	MPN, USP8_dimer	FALSE	FALSE
2	73845167	73845262	STAMBP	ENSG00000124356	ENST00000339566	ENSE00003554064	73845167	73845262	4	0	0	TRUE					IPR037518, IPR015063	MPN, USP8_dimer	FALSE	FALSE
2	73847387	73847753	STAMBP	ENSG00000124356	ENST00000339566	ENSE00003683613	73847387	73847753	5	0	1						IPR037518, IPR015063	MPN, USP8_dimer	FALSE	FALSE
2	73849363	73849487	STAMBP	ENSG00000124356	ENST00000339566	ENSE00000761622	73849363	73849487	6	1	0						IPR037518, IPR015063	MPN, USP8_dimer	FALSE	FALSE
2	73850376	73850513	STAMBP	ENSG00000124356	ENST00000339566	ENSE00000761623	73850376	73850513	7	0	0	TRUE					IPR037518, IPR015063	MPN, USP8_dimer	FALSE	FALSE
2	73859254	73859366	STAMBP	ENSG00000124356	ENST00000339566	ENSE00003682679	73859254	73859366	8	0	2						IPR037518, IPR015063	MPN, USP8_dimer	FALSE	FALSE
2	73860052	73860151	STAMBP	ENSG00000124356	ENST00000339566	ENSE00003487057	73860052	73860151	9	2	0						IPR037518, IPR015063	MPN, USP8_dimer	FALSE	FALSE
2	73862203	73862259	STAMBP	ENSG00000124356	ENST00000339566	ENSE00001200513	73862203	73867168	10	0	-1						IPR037518, IPR015063	MPN, USP8_dimer	FALSE	FALSE
2			STAMBP	ENSG00000124356	ENST00000394070	ENSE00001517431	73828961	73829510	1	-1	-1						IPR037518, IPR015063	MPN, USP8_dimer	FALSE	FALSE
2			STAMBP	ENSG00000124356	ENST00000409707	ENSE00001585777	73828962	73828996	1	-1	-1						IPR037518, IPR015063	MPN, USP8_dimer	FALSE	FALSE
2	73862203	73862259	STAMBP	ENSG00000124356	ENST00000409707	ENSE00003467920	73862203	73862304	10	0	-1						IPR037518, IPR015063	MPN, USP8_dimer	FALSE	FALSE
2			STAMBP	ENSG00000124356	ENST00000409707	ENSE00001578361	73873352	73873633	11	-1	-1						IPR037518, IPR015063	MPN, USP8_dimer	FALSE	FALSE
2			STAMBP	ENSG00000124356	ENST00000432295	ENSE00001712258	73828987	73829070	1	-1	-1				TRUE		IPR037518, IPR015063	MPN, USP8_dimer	FALSE	FALSE
2			STAMBP	ENSG00000124356	ENST00000432295	ENSE00001517433	73829405	73829510	2	-1	-1						IPR037518, IPR015063	MPN, USP8_dimer	FALSE	FALSE
2	73850376	73850462	STAMBP	ENSG00000124356	ENST00000432295	ENSE00001731254	73850376	73850462	8	0	0						IPR037518, IPR015063	MPN, USP8_dimer	FALSE	FALSE
2	71068684	71068712	NAGK	ENSG00000124357	ENST00000244204	ENSE00003687087	71068648	71068712	1	-1	2						IPR043129, IPR039758	ATPase_NBD, NAGK_prok_euk	FALSE	FALSE
2	71070502	71070586	NAGK	ENSG00000124357	ENST00000244204	ENSE00003551759	71070502	71070586	2	2	0						IPR043129, IPR039758	ATPase_NBD, NAGK_prok_euk	FALSE	FALSE
2	71070741	71070839	NAGK	ENSG00000124357	ENST00000244204	ENSE00003584948	71070741	71070839	3	0	0	TRUE					IPR043129, IPR039758	ATPase_NBD, NAGK_prok_euk	FALSE	FALSE
2	71071686	71071827	NAGK	ENSG00000124357	ENST00000244204	ENSE00003706346	71071686	71071827	4	0	1						IPR043129, IPR039758	ATPase_NBD, NAGK_prok_euk	FALSE	FALSE
2	71072641	71072751	NAGK	ENSG00000124357	ENST00000244204	ENSE00003686072	71072641	71072751	5	1	1		TRUE				IPR043129, IPR039758	ATPase_NBD, NAGK_prok_euk	FALSE	FALSE
2	71073482	71073594	NAGK	ENSG00000124357	ENST00000244204	ENSE00003706129	71073482	71073594	6	1	0						IPR043129, IPR039758	ATPase_NBD, NAGK_prok_euk	FALSE	FALSE
2	71075555	71075642	NAGK	ENSG00000124357	ENST00000244204	ENSE00003708324	71075555	71075642	7	0	1						IPR043129, IPR039758	ATPase_NBD, NAGK_prok_euk	FALSE	FALSE
2	71076604	71076701	NAGK	ENSG00000124357	ENST00000244204	ENSE00003707458	71076604	71076701	8	1	0						IPR043129, IPR039758	ATPase_NBD, NAGK_prok_euk	FALSE	FALSE
2	71077558	71077636	NAGK	ENSG00000124357	ENST00000244204	ENSE00003705179	71077558	71077636	9	0	1						IPR043129, IPR039758	ATPase_NBD, NAGK_prok_euk	FALSE	FALSE
2	71078318	71078508	NAGK	ENSG00000124357	ENST00000244204	ENSE00003703162	71078318	71079808	10	1	-1						IPR043129, IPR039758	ATPase_NBD, NAGK_prok_euk	FALSE	FALSE
2			NAGK	ENSG00000124357	ENST00000418807	ENSE00002303455	71068588	71068712	1	-1	-1				TRUE		IPR043129, IPR039758	ATPase_NBD, NAGK_prok_euk	FALSE	FALSE
2	71070780	71070839	NAGK	ENSG00000124357	ENST00000418807	ENSE00003707306	71070741	71070839	2	-1	0						IPR043129, IPR039758	ATPase_NBD, NAGK_prok_euk	FALSE	FALSE
2	71078318	71078508	NAGK	ENSG00000124357	ENST00000418807	ENSE00001614963	71078318	71079805	9	1	-1						IPR043129, IPR039758	ATPase_NBD, NAGK_prok_euk	FALSE	FALSE
2			NAGK	ENSG00000124357	ENST00000443872	ENSE00001696490	71068592	71068712	1	-1	-1				TRUE		IPR043129	ATPase_NBD	FALSE	FALSE
2	71072730	71072751	NAGK	ENSG00000124357	ENST00000443872	ENSE00003704131	71072641	71072751	2	-1	1						IPR043129	ATPase_NBD	FALSE	FALSE
2	71078318	71078508	NAGK	ENSG00000124357	ENST00000443872	ENSE00002185034	71078318	71078585	7	1	-1						IPR043129	ATPase_NBD	FALSE	FALSE
2	71068684	71068712	NAGK	ENSG00000124357	ENST00000443938	ENSE00001728456	71068619	71068712	1	-1	2						IPR043129, IPR039758	ATPase_NBD, NAGK_prok_euk	FALSE	FALSE
2	71077570	71077636	NAGK	ENSG00000124357	ENST00000443938	ENSE00001626957	71077570	71077636	9	0	1						IPR043129, IPR039758	ATPase_NBD, NAGK_prok_euk	FALSE	FALSE
2	71078318	71078508	NAGK	ENSG00000124357	ENST00000443938	ENSE00000846569	71078318	71078641	10	1	-1						IPR043129, IPR039758	ATPase_NBD, NAGK_prok_euk	FALSE	FALSE
2	71068684	71068712	NAGK	ENSG00000124357	ENST00000450272	ENSE00001756274	71068647	71068712	1	-1	2
2	71072826	71072839	NAGK	ENSG00000124357	ENST00000450272	ENSE00001602227	71072826	71073594	6	1	-1
2			NAGK	ENSG00000124357	ENST00000450272	ENSE00003711000	71075555	71075642	7	-1	-1				TRUE
2			NAGK	ENSG00000124357	ENST00000450272	ENSE00003703727	71076604	71076701	8	-1	-1				TRUE
2			NAGK	ENSG00000124357	ENST00000450272	ENSE00003702496	71077558	71077636	9	-1	-1				TRUE
2			NAGK	ENSG00000124357	ENST00000450272	ENSE00001619224	71078318	71078613	10	-1	-1
2	71068546	71068712	NAGK	ENSG00000124357	ENST00000455662	ENSE00001893308	71068301	71068712	1	-1	2						IPR043129, IPR039758	ATPase_NBD, NAGK_prok_euk	FALSE	FALSE
2	71078318	71078508	NAGK	ENSG00000124357	ENST00000455662	ENSE00001850708	71078318	71078868	10	1	-1						IPR043129, IPR039758	ATPase_NBD, NAGK_prok_euk	FALSE	FALSE
2	71073537	71073594	NAGK	ENSG00000124357	ENST00000524537	ENSE00002197017	71073537	71073594	1	2	0						IPR043129	ATPase_NBD	FALSE	FALSE
2	71078318	71078508	NAGK	ENSG00000124357	ENST00000524537	ENSE00002165028	71078318	71078633	3	1	-1						IPR043129	ATPase_NBD	FALSE	FALSE
2	71070513	71070586	NAGK	ENSG00000124357	ENST00000524736	ENSE00001640291	71070513	71070586	1	1	0
2	71075562	71075570	NAGK	ENSG00000124357	ENST00000524736	ENSE00001726952	71075562	71075642	6	0	-1
2	71071791	71071827	NAGK	ENSG00000124357	ENST00000529236	ENSE00002198486	71071791	71071827	1	0	1						IPR043129, IPR039758	ATPase_NBD, NAGK_prok_euk	FALSE	FALSE
2	71075555	71075610	NAGK	ENSG00000124357	ENST00000529236	ENSE00002149245	71075555	71075610	4	0	2						IPR043129, IPR039758	ATPase_NBD, NAGK_prok_euk	FALSE	FALSE
2	71076604	71076697	NAGK	ENSG00000124357	ENST00000529236	ENSE00003684189	71076604	71076701	5	2	-1						IPR043129, IPR039758	ATPase_NBD, NAGK_prok_euk	FALSE	FALSE
2			NAGK	ENSG00000124357	ENST00000529236	ENSE00002151504	71077558	71077605	6	-1	-1						IPR043129, IPR039758	ATPase_NBD, NAGK_prok_euk	FALSE	FALSE
2			NAGK	ENSG00000124357	ENST00000531934	ENSE00002142665	71068308	71068336	1	-1	-1				TRUE		IPR043129	ATPase_NBD	FALSE	FALSE
2			NAGK	ENSG00000124357	ENST00000531934	ENSE00003596221	71070502	71070586	2	-1	-1				TRUE		IPR043129	ATPase_NBD	FALSE	FALSE
2			NAGK	ENSG00000124357	ENST00000531934	ENSE00003710255	71070741	71070839	3	-1	-1						IPR043129	ATPase_NBD	FALSE	FALSE
2	71076604	71076662	NAGK	ENSG00000124357	ENST00000531934	ENSE00002195628	71076604	71076662	7	1	0						IPR043129	ATPase_NBD	FALSE	FALSE
2			NAGK	ENSG00000124357	ENST00000533981	ENSE00002150942	71068662	71069061	1	-1	-1						IPR043129	ATPase_NBD	FALSE	FALSE
2	71072641	71072690	NAGK	ENSG00000124357	ENST00000533981	ENSE00002178886	71072641	71072690	5	1	0						IPR043129	ATPase_NBD	FALSE	FALSE
2	71068546	71068712	NAGK	ENSG00000124357	ENST00000613852	ENSE00003730195	71068278	71068712	1	-1	2						IPR043129, IPR039758	ATPase_NBD, NAGK_prok_euk	FALSE	FALSE
2	71130180	71130219	MCEE	ENSG00000124370	ENST00000244217	ENSE00001935724	71130180	71130229	1	-1	1						IPR037523, IPR029068	VOC, Glyas_Bleomycin-R_OHBP_Dase	FALSE	FALSE
2	71124206	71124543	MCEE	ENSG00000124370	ENST00000244217	ENSE00003532574	71124206	71124543	2	1	0						IPR037523, IPR029068	VOC, Glyas_Bleomycin-R_OHBP_Dase	FALSE	FALSE
2	71109970	71110122	MCEE	ENSG00000124370	ENST00000244217	ENSE00003849578	71109687	71110122	3	0	-1						IPR037523, IPR029068	VOC, Glyas_Bleomycin-R_OHBP_Dase	FALSE	FALSE
2			PAIP2B	ENSG00000124374	ENST00000244221	ENSE00001546891	71226928	71227103	1	-1	-1				TRUE		IPR040396	PAIP2-like	FALSE	FALSE
2	71202452	71202589	PAIP2B	ENSG00000124374	ENST00000244221	ENSE00001330891	71202452	71202600	2	-1	0						IPR040396	PAIP2-like	FALSE	FALSE
2	71189845	71190021	PAIP2B	ENSG00000124374	ENST00000244221	ENSE00000846584	71189845	71190021	3	0	0	TRUE					IPR040396	PAIP2-like	FALSE	FALSE
2	71188479	71188535	PAIP2B	ENSG00000124374	ENST00000244221	ENSE00001201741	71182738	71188535	4	0	-1						IPR040396	PAIP2-like	FALSE	FALSE
2	69893985	69894018	SNRNP27	ENSG00000124380	ENST00000244227	ENSE00001129931	69893956	69894018	1	-1	1
2	69895094	69895214	SNRNP27	ENSG00000124380	ENST00000244227	ENSE00001006485	69895094	69895214	2	1	2
2	69896436	69896548	SNRNP27	ENSG00000124380	ENST00000244227	ENSE00000846474	69896436	69896548	3	2	1
2	69897377	69897456	SNRNP27	ENSG00000124380	ENST00000244227	ENSE00003482488	69897377	69897456	4	1	0
2	69903181	69903245	SNRNP27	ENSG00000124380	ENST00000244227	ENSE00003676464	69903181	69903245	5	0	2
2	69904254	69904308	SNRNP27	ENSG00000124380	ENST00000244227	ENSE00001006484	69904254	69905236	6	2	-1
2	69893985	69894018	SNRNP27	ENSG00000124380	ENST00000409116	ENSE00001581175	69893959	69894018	1	-1	1
2	69904254	69904382	SNRNP27	ENSG00000124380	ENST00000409116	ENSE00001585589	69904254	69905218	5	0	-1
2	69893985	69894018	SNRNP27	ENSG00000124380	ENST00000450162	ENSE00001608924	69893964	69894018	1	-1	1
2	69904254	69904308	SNRNP27	ENSG00000124380	ENST00000450162	ENSE00003508691	69904254	69904425	6	2	-1
2			SNRNP27	ENSG00000124380	ENST00000450162	ENSE00001628475	69904512	69904671	7	-1	-1
2			SNRNP27	ENSG00000124380	ENST00000487029	ENSE00001919538	69904512	69904633	2	-1	-1				TRUE
2			SNRNP27	ENSG00000124380	ENST00000487029	ENSE00001909218	69905266	69905575	3	-1	-1
2	71130666	71130754	MPHOSPH10	ENSG00000124383	ENST00000244230	ENSE00001129603	71130634	71130754	1	-1	2
2	71132898	71133576	MPHOSPH10	ENSG00000124383	ENST00000244230	ENSE00003699874	71132898	71133576	2	2	0
2	71133948	71134105	MPHOSPH10	ENSG00000124383	ENST00000244230	ENSE00003694963	71133948	71134105	3	0	2
2	71134626	71134797	MPHOSPH10	ENSG00000124383	ENST00000244230	ENSE00003697000	71134626	71134797	4	2	0
2	71138490	71138631	MPHOSPH10	ENSG00000124383	ENST00000244230	ENSE00000846576	71138490	71138631	5	0	1
2	71139795	71139862	MPHOSPH10	ENSG00000124383	ENST00000244230	ENSE00000846577	71139795	71139862	6	1	0
2	71141232	71141369	MPHOSPH10	ENSG00000124383	ENST00000244230	ENSE00000846578	71141232	71141369	7	0	0	TRUE
2	71144428	71144538	MPHOSPH10	ENSG00000124383	ENST00000244230	ENSE00000846579	71144428	71144538	8	0	0	TRUE
2	71147999	71148106	MPHOSPH10	ENSG00000124383	ENST00000244230	ENSE00003532216	71147999	71148106	9	0	0	TRUE
2	71149223	71149453	MPHOSPH10	ENSG00000124383	ENST00000244230	ENSE00000846581	71149223	71149453	10	0	0	TRUE
2	71149866	71150015	MPHOSPH10	ENSG00000124383	ENST00000244230	ENSE00003519471	71149866	71150101	11	0	-1
2	71130666	71130754	MPHOSPH10	ENSG00000124383	ENST00000498451	ENSE00001835071	71130632	71130754	1	-1	2
2	71138490	71138780	MPHOSPH10	ENSG00000124383	ENST00000498451	ENSE00001890744	71138490	71139425	5	0	-1
2	237692456	237692521	LRRFIP1	ENSG00000124831	ENST00000244815	ENSE00001892081	237692216	237692521	1	-1	0
2	237708544	237708630	LRRFIP1	ENSG00000124831	ENST00000244815	ENSE00003464813	237708544	237708630	2	0	0	TRUE
2	237719523	237719567	LRRFIP1	ENSG00000124831	ENST00000244815	ENSE00003652146	237719523	237719567	3	0	0	TRUE
2	237720772	237720822	LRRFIP1	ENSG00000124831	ENST00000244815	ENSE00003660091	237720772	237720822	4	0	0	TRUE
2	237748364	237748399	LRRFIP1	ENSG00000124831	ENST00000244815	ENSE00003676482	237748364	237748399	5	0	0	TRUE
2	237749199	237749324	LRRFIP1	ENSG00000124831	ENST00000244815	ENSE00003628508	237749199	237749324	6	0	0	TRUE
2	237753309	237753479	LRRFIP1	ENSG00000124831	ENST00000244815	ENSE00003571965	237753309	237753479	7	0	0	TRUE
2	237756095	237756187	LRRFIP1	ENSG00000124831	ENST00000244815	ENSE00003623655	237756095	237756187	8	0	0	TRUE
2	237760064	237760205	LRRFIP1	ENSG00000124831	ENST00000244815	ENSE00003669880	237760064	237760205	9	0	1
2	237762603	237764140	LRRFIP1	ENSG00000124831	ENST00000244815	ENSE00001402647	237762603	237765915	10	1	-1
2	237692456	237692521	LRRFIP1	ENSG00000124831	ENST00000289175	ENSE00001846124	237692145	237692521	1	-1	0
2	237762603	237764140	LRRFIP1	ENSG00000124831	ENST00000289175	ENSE00001901315	237762603	237765279	8	1	-1
2	237627645	237627740	LRRFIP1	ENSG00000124831	ENST00000308482	ENSE00001510385	237627587	237627740	1	-1	0
2	237714259	237714276	LRRFIP1	ENSG00000124831	ENST00000308482	ENSE00003625487	237714259	237714276	3	0	0	TRUE
2	237717762	237717809	LRRFIP1	ENSG00000124831	ENST00000308482	ENSE00003641532	237717762	237717809	4	0	0	TRUE
2	237723548	237723586	LRRFIP1	ENSG00000124831	ENST00000308482	ENSE00000850747	237723548	237723586	7	0	0	TRUE
2	237727876	237727935	LRRFIP1	ENSG00000124831	ENST00000308482	ENSE00000850748	237727876	237727935	8	0	0	TRUE
2	237733774	237733818	LRRFIP1	ENSG00000124831	ENST00000308482	ENSE00003475410	237733774	237733818	9	0	0	TRUE
2	237735268	237735333	LRRFIP1	ENSG00000124831	ENST00000308482	ENSE00003484739	237735268	237735333	10	0	0	TRUE
2	237739232	237739309	LRRFIP1	ENSG00000124831	ENST00000308482	ENSE00000850751	237739232	237739309	11	0	0	TRUE
2	237751200	237751271	LRRFIP1	ENSG00000124831	ENST00000308482	ENSE00001697805	237751200	237751271	14	0	0	TRUE
2	237757456	237757548	LRRFIP1	ENSG00000124831	ENST00000308482	ENSE00000850761	237757456	237757548	17	0	0	TRUE
2	237758729	237758821	LRRFIP1	ENSG00000124831	ENST00000308482	ENSE00000850762	237758729	237758821	18	0	0
2	237769943	237769992	LRRFIP1	ENSG00000124831	ENST00000308482	ENSE00003535792	237769943	237769992	20	1	0
2	237772081	237772198	LRRFIP1	ENSG00000124831	ENST00000308482	ENSE00003550812	237772081	237772198	21	0	1
2	237772866	237772945	LRRFIP1	ENSG00000124831	ENST00000308482	ENSE00003491175	237772866	237772945	22	1	0
2	237774358	237774462	LRRFIP1	ENSG00000124831	ENST00000308482	ENSE00003617596	237774358	237774462	23	0	0	TRUE
2	237779422	237779532	LRRFIP1	ENSG00000124831	ENST00000308482	ENSE00003677240	237779422	237781643	24	0	-1
2	237692456	237692521	LRRFIP1	ENSG00000124831	ENST00000392000	ENSE00001815902	237692339	237692521	1	-1	0
2	237762603	237764140	LRRFIP1	ENSG00000124831	ENST00000392000	ENSE00001950253	237762603	237764961	11	1	-1
2	237692456	237692521	LRRFIP1	ENSG00000124831	ENST00000420665	ENSE00001546778	237692333	237692521	1	-1	0
2	237749199	237749300	LRRFIP1	ENSG00000124831	ENST00000420665	ENSE00001762034	237749199	237749300	7	0	0
2			RAB17	ENSG00000124839	ENST00000264601	ENSE00001805431	237590467	237590734	1	-1	-1						IPR027417, IPR005225	P-loop_NTPase, Small_GTP-bd_dom	FALSE	FALSE
2	237585998	237586154	RAB17	ENSG00000124839	ENST00000264601	ENSE00003639944	237585998	237586157	2	-1	1
2	237578004	237578155	RAB17	ENSG00000124839	ENST00000264601	ENSE00003675441	237578004	237578155	3	1	0						IPR027417, IPR005225	P-loop_NTPase, Small_GTP-bd_dom	FALSE	FALSE
2	237577257	237577382	RAB17	ENSG00000124839	ENST00000264601	ENSE00003524245	237577257	237577382	4	0	0	TRUE					IPR027417, IPR005225	P-loop_NTPase, Small_GTP-bd_dom	FALSE	FALSE
2	237575387	237575480	RAB17	ENSG00000124839	ENST00000264601	ENSE00003576731	237575387	237575480	5	0	1						IPR027417, IPR005225	P-loop_NTPase, Small_GTP-bd_dom	FALSE	FALSE
2	237575019	237575128	RAB17	ENSG00000124839	ENST00000264601	ENSE00003607085	237574326	237575128	6	1	-1						IPR027417, IPR005225	P-loop_NTPase, Small_GTP-bd_dom	FALSE	FALSE
2			RAB17	ENSG00000124839	ENST00000392001	ENSE00001510388	237590467	237591071	1	-1	-1
2	237577381	237577382	RAB17	ENSG00000124839	ENST00000392001	ENSE00003485479	237577257	237577382	3	1	-1
2			RAB17	ENSG00000124839	ENST00000392001	ENSE00003564529	237575387	237575480	4	-1	-1				TRUE
2			RAB17	ENSG00000124839	ENST00000392001	ENSE00003597977	237574322	237575128	5	-1	-1
2			RAB17	ENSG00000124839	ENST00000409822	ENSE00001579818	237590467	237590780	1	-1	-1				TRUE		IPR027417	P-loop_NTPase	FALSE	FALSE
2			RAB17	ENSG00000124839	ENST00000409822	ENSE00003630603	237578004	237578155	2	-1	-1				TRUE		IPR027417	P-loop_NTPase	FALSE	FALSE
2	237577257	237577310	RAB17	ENSG00000124839	ENST00000409822	ENSE00003673966	237577257	237577382	3	-1	0						IPR027417	P-loop_NTPase	FALSE	FALSE
2	237575019	237575128	RAB17	ENSG00000124839	ENST00000409822	ENSE00001580213	237574738	237575128	5	1	-1						IPR027417	P-loop_NTPase	FALSE	FALSE
2	237586064	237586154	RAB17	ENSG00000124839	ENST00000411462	ENSE00001742753	237586064	237586157	2	-1	1						IPR027417, IPR005225	P-loop_NTPase, Small_GTP-bd_dom	FALSE	FALSE
2	237575458	237575480	RAB17	ENSG00000124839	ENST00000411462	ENSE00001689946	237575458	237575480	5	0	2						IPR027417, IPR005225	P-loop_NTPase, Small_GTP-bd_dom	FALSE	FALSE
2	237586064	237586099	RAB17	ENSG00000124839	ENST00000430445	ENSE00001642315	237586064	237586099	1	1	1						IPR027417, IPR005225	P-loop_NTPase, Small_GTP-bd_dom	FALSE	FALSE
2	237576584	237576690	RAB17	ENSG00000124839	ENST00000430445	ENSE00001612795	237576584	237576690	4	0	2						IPR027417, IPR005225	P-loop_NTPase, Small_GTP-bd_dom	FALSE	FALSE
2			IL1B	ENSG00000125538	ENST00000263341	ENSE00001000625	112836708	112836779	1	-1	-1						IPR020877, IPR008996, IPR003502, IPR003296	IL-1_CS, IL1/FGF, IL-1_propep, IL-1_beta	FALSE	FALSE
2	112836183	112836229	IL1B	ENSG00000125538	ENST00000263341	ENSE00003508205	112836183	112836244	2	-1	2						IPR020877, IPR008996, IPR003502, IPR003296	IL-1_CS, IL1/FGF, IL-1_propep, IL-1_beta	FALSE	FALSE
2	112835566	112835617	IL1B	ENSG00000125538	ENST00000263341	ENSE00003647827	112835566	112835617	3	2	0						IPR020877, IPR008996, IPR003502, IPR003296	IL-1_CS, IL1/FGF, IL-1_propep, IL-1_beta	FALSE	FALSE
2	112833374	112833575	IL1B	ENSG00000125538	ENST00000263341	ENSE00003506405	112833374	112833575	4	0	1						IPR020877, IPR008996, IPR003502, IPR003296	IL-1_CS, IL1/FGF, IL-1_propep, IL-1_beta	FALSE	FALSE
2	112832662	112832826	IL1B	ENSG00000125538	ENST00000263341	ENSE00003582426	112832662	112832826	5	1	1		TRUE				IPR020877, IPR008996, IPR003502, IPR003296	IL-1_CS, IL1/FGF, IL-1_propep, IL-1_beta	FALSE	FALSE
2	112831292	112831422	IL1B	ENSG00000125538	ENST00000263341	ENSE00003615183	112831292	112831422	6	1	0						IPR020877, IPR008996, IPR003502, IPR003296	IL-1_CS, IL1/FGF, IL-1_propep, IL-1_beta	FALSE	FALSE
2	112830361	112830573	IL1B	ENSG00000125538	ENST00000263341	ENSE00000856835	112829751	112830573	7	0	-1						IPR020877, IPR008996, IPR003502, IPR003296	IL-1_CS, IL1/FGF, IL-1_propep, IL-1_beta	FALSE	FALSE
2			IL1B	ENSG00000125538	ENST00000416750	ENSE00001695524	112836471	112836702	1	-1	-1						IPR003502, IPR003296	IL-1_propep, IL-1_beta	FALSE	FALSE
2	112832795	112832826	IL1B	ENSG00000125538	ENST00000416750	ENSE00001800609	112832795	112832826	5	1	0						IPR003502, IPR003296	IL-1_propep, IL-1_beta	FALSE	FALSE
2			IL1B	ENSG00000125538	ENST00000418817	ENSE00001682324	112836680	112836816	1	-1	-1						IPR003502, IPR003296	IL-1_propep, IL-1_beta	FALSE	FALSE
2	112832699	112832826	IL1B	ENSG00000125538	ENST00000418817	ENSE00001774401	112832699	112832826	5	1	0						IPR003502, IPR003296	IL-1_propep, IL-1_beta	FALSE	FALSE
2	112836183	112836229	IL1B	ENSG00000125538	ENST00000432018	ENSE00001727346	112836183	112836434	1	-1	2						IPR003502, IPR003296	IL-1_propep, IL-1_beta	FALSE	FALSE
2	112832752	112832826	IL1B	ENSG00000125538	ENST00000432018	ENSE00001636317	112832752	112832826	4	1	1						IPR003502, IPR003296	IL-1_propep, IL-1_beta	FALSE	FALSE
2	87748154	87748202	PLGLB2	ENSG00000125551	ENST00000359481	ENSE00002495578	87748087	87748202	1	-1	1						IPR016351	Plasminogen-rel	FALSE	FALSE
2	87752247	87752382	PLGLB2	ENSG00000125551	ENST00000359481	ENSE00002432091	87752247	87752382	2	1	2						IPR016351	Plasminogen-rel	FALSE	FALSE
2	87753528	87753633	PLGLB2	ENSG00000125551	ENST00000359481	ENSE00003594415	87753528	87753634	3	2	-1						IPR016351	Plasminogen-rel	FALSE	FALSE
2			PLGLB2	ENSG00000125551	ENST00000359481	ENSE00003893507	87756820	87759476	4	-1	-1						IPR016351	Plasminogen-rel	FALSE	FALSE
2	87748154	87748202	PLGLB2	ENSG00000125551	ENST00000410086	ENSE00001721726	87748100	87748202	1	-1	1
2			PLGLB2	ENSG00000125551	ENST00000410086	ENSE00002504419	87756820	87756934	4	-1	-1
2			PLGLB2	ENSG00000125551	ENST00000410086	ENSE00001632353	87758733	87758793	5	-1	-1
2	112913013	112913094	IL37	ENSG00000125571	ENST00000263326	ENSE00001426322	112912971	112913094	1	-1	1						IPR008996, IPR003297	IL1/FGF, IL-1RA/IL-36	FALSE	FALSE
2	112913792	112913854	IL37	ENSG00000125571	ENST00000263326	ENSE00000963812	112913792	112913854	2	1	1		TRUE				IPR008996, IPR003297	IL1/FGF, IL-1RA/IL-36	FALSE	FALSE
2	112917129	112917248	IL37	ENSG00000125571	ENST00000263326	ENSE00000856851	112917129	112917248	3	1	1		TRUE				IPR008996, IPR003297	IL1/FGF, IL-1RA/IL-36	FALSE	FALSE
2	112917635	112917777	IL37	ENSG00000125571	ENST00000263326	ENSE00000856853	112917635	112917777	4	1	0						IPR008996, IPR003297	IL1/FGF, IL-1RA/IL-36	FALSE	FALSE
2	112918561	112918809	IL37	ENSG00000125571	ENST00000263326	ENSE00000856855	112918561	112918882	5	0	-1						IPR008996, IPR003297	IL1/FGF, IL-1RA/IL-36	FALSE	FALSE
2	112915193	112915259	IL37	ENSG00000125571	ENST00000311328	ENSE00000856849	112915193	112915259	1	0	1						IPR008996	IL1/FGF	FALSE	FALSE
2	112584648	112584649	CHCHD5	ENSG00000125611	ENST00000324913	ENSE00001939261	112584441	112584649	1	-1	2
2	112585974	112586114	CHCHD5	ENSG00000125611	ENST00000324913	ENSE00003616632	112585974	112586114	2	2	2			TRUE
2	112586200	112586365	CHCHD5	ENSG00000125611	ENST00000324913	ENSE00003685904	112586200	112586365	3	2	0
2	112588866	112588889	CHCHD5	ENSG00000125611	ENST00000324913	ENSE00003499772	112588866	112589040	4	0	-1
2	112584648	112584649	CHCHD5	ENSG00000125611	ENST00000409719	ENSE00001584148	112584595	112584649	1	-1	2
2	112586200	112586533	CHCHD5	ENSG00000125611	ENST00000409719	ENSE00001585639	112586200	112589275	3	2	-1
2	113278370	113278394	PAX8	ENSG00000125618	ENST00000263334	ENSE00002299701	113278370	113278566	2	-1	1						IPR043565, IPR043182, IPR036388, IPR022130, IPR009057	PAX_fam, PAIRED_DNA_bd_dom, WH-like_DNA-bd_sf, Pax2_C, Homeobox-like_sf	FALSE	FALSE
2	113246754	113246919	PAX8	ENSG00000125618	ENST00000263334	ENSE00003489433	113246754	113246919	3	1	2						IPR043565, IPR043182, IPR036388, IPR009057	PAX_fam, PAIRED_DNA_bd_dom, WH-like_DNA-bd_sf, Homeobox-like_sf	FALSE	FALSE
2	113244427	113244624	PAX8	ENSG00000125618	ENST00000263334	ENSE00003582162	113244427	113244624	4	2	2			TRUE			IPR043565, IPR043182, IPR036388, IPR009057	PAX_fam, PAIRED_DNA_bd_dom, WH-like_DNA-bd_sf, Homeobox-like_sf	FALSE	FALSE
2	113242690	113242778	PAX8	ENSG00000125618	ENST00000263334	ENSE00003488884	113242690	113242778	5	2	1						IPR043565, IPR043182, IPR036388, IPR009057	PAX_fam, PAIRED_DNA_bd_dom, WH-like_DNA-bd_sf, Homeobox-like_sf	FALSE	FALSE
2	113242008	113242130	PAX8	ENSG00000125618	ENST00000263334	ENSE00003632975	113242008	113242130	6	1	1		TRUE				IPR043565, IPR043182, IPR036388, IPR009057	PAX_fam, PAIRED_DNA_bd_dom, WH-like_DNA-bd_sf, Homeobox-like_sf	FALSE	FALSE
2	113241551	113241726	PAX8	ENSG00000125618	ENST00000263334	ENSE00003784534	113241551	113241726	7	1	0						IPR043565, IPR043182, IPR036388, IPR009057	PAX_fam, PAIRED_DNA_bd_dom, WH-like_DNA-bd_sf, Homeobox-like_sf	FALSE	FALSE
2	113236601	113236721	PAX8	ENSG00000125618	ENST00000263334	ENSE00003522658	113236601	113236721	8	0	1						IPR043565, IPR043182, IPR036388, IPR009057	PAX_fam, PAIRED_DNA_bd_dom, WH-like_DNA-bd_sf, Homeobox-like_sf	FALSE	FALSE
2	113235394	113235582	PAX8	ENSG00000125618	ENST00000263334	ENSE00003562615	113235394	113235582	9	1	1		TRUE				IPR043565, IPR043182, IPR036388, IPR022130, IPR009057	PAX_fam, PAIRED_DNA_bd_dom, WH-like_DNA-bd_sf, Pax2_C, Homeobox-like_sf	FALSE	FALSE
2	113227155	113227256	PAX8	ENSG00000125618	ENST00000263334	ENSE00003573129	113227155	113227256	10	1	1		TRUE				IPR043565, IPR043182, IPR036388, IPR022130, IPR009057	PAX_fam, PAIRED_DNA_bd_dom, WH-like_DNA-bd_sf, Pax2_C, Homeobox-like_sf	FALSE	FALSE
2	113220092	113220178	PAX8	ENSG00000125618	ENST00000263334	ENSE00003721772	113220092	113220178	11	1	1		TRUE				IPR043565, IPR043182, IPR036388, IPR022130, IPR009057	PAX_fam, PAIRED_DNA_bd_dom, WH-like_DNA-bd_sf, Pax2_C, Homeobox-like_sf	FALSE	FALSE
2	113218533	113218609	PAX8	ENSG00000125618	ENST00000263334	ENSE00003568889	113215997	113218609	12	1	-1						IPR043565, IPR043182, IPR036388, IPR022130, IPR009057	PAX_fam, PAIRED_DNA_bd_dom, WH-like_DNA-bd_sf, Pax2_C, Homeobox-like_sf	FALSE	FALSE
2			PAX8	ENSG00000125618	ENST00000263335	ENSE00001529544	113278831	113278911	1	-1	-1				TRUE		IPR043565, IPR043182, IPR036388, IPR009057	PAX_fam, PAIRED_DNA_bd_dom, WH-like_DNA-bd_sf, Homeobox-like_sf	FALSE	FALSE
2	113278370	113278394	PAX8	ENSG00000125618	ENST00000263335	ENSE00003586913	113278370	113278469	2	-1	1						IPR043565, IPR043182, IPR036388, IPR009057	PAX_fam, PAIRED_DNA_bd_dom, WH-like_DNA-bd_sf, Homeobox-like_sf	FALSE	FALSE
2	113227155	113227256	PAX8	ENSG00000125618	ENST00000263335	ENSE00003497911	113227155	113227256	8	0	0						IPR043565, IPR043182, IPR036388, IPR009057	PAX_fam, PAIRED_DNA_bd_dom, WH-like_DNA-bd_sf, Homeobox-like_sf	FALSE	FALSE
2	113220092	113220178	PAX8	ENSG00000125618	ENST00000263335	ENSE00003602715	113220092	113220178	9	0	0						IPR043565, IPR043182, IPR036388, IPR009057	PAX_fam, PAIRED_DNA_bd_dom, WH-like_DNA-bd_sf, Homeobox-like_sf	FALSE	FALSE
2			PAX8	ENSG00000125618	ENST00000263335	ENSE00003532108	113215997	113218609	10	-1	-1						IPR043565, IPR043182, IPR036388, IPR009057	PAX_fam, PAIRED_DNA_bd_dom, WH-like_DNA-bd_sf, Homeobox-like_sf	FALSE	FALSE
2	113235394	113235503	PAX8	ENSG00000125618	ENST00000348715	ENSE00001678879	113235394	113235503	9	1	0						IPR043565, IPR043182, IPR036388, IPR009057	PAX_fam, PAIRED_DNA_bd_dom, WH-like_DNA-bd_sf, Homeobox-like_sf	FALSE	FALSE
2			PAX8	ENSG00000125618	ENST00000429538	ENSE00003713694	113278831	113278921	1	-1	-1						IPR043565, IPR043182, IPR036388, IPR022130, IPR009057	PAX_fam, PAIRED_DNA_bd_dom, WH-like_DNA-bd_sf, Pax2_C, Homeobox-like_sf	FALSE	FALSE
2	113235394	113235443	PAX8	ENSG00000125618	ENST00000465084	ENSE00001839929	113235394	113235443	1	2	1						IPR043565	PAX_fam	FALSE	FALSE
2	113227099	113227256	PAX8	ENSG00000125618	ENST00000465084	ENSE00001899695	113227099	113227256	2	1	0						IPR043565	PAX_fam	FALSE	FALSE
2			PAX8	ENSG00000125618	ENST00000465084	ENSE00001930496	113218249	113218609	4	-1	-1						IPR043565	PAX_fam	FALSE	FALSE
2	113241551	113241683	PAX8	ENSG00000125618	ENST00000468980	ENSE00001910884	113241551	113241683	1	2	0						IPR043565	PAX_fam	FALSE	FALSE
2	113218533	113218609	PAX8	ENSG00000125618	ENST00000468980	ENSE00001945219	113218528	113218609	5	1	-1						IPR043565	PAX_fam	FALSE	FALSE
2			PAX8	ENSG00000125618	ENST00000497038	ENSE00001813609	113241551	113241779	1	-1	-1				TRUE		IPR043565	PAX_fam	FALSE	FALSE
2			PAX8	ENSG00000125618	ENST00000497038	ENSE00003585443	113236601	113236721	2	-1	-1				TRUE		IPR043565	PAX_fam	FALSE	FALSE
2			PAX8	ENSG00000125618	ENST00000497038	ENSE00003641679	113235394	113235582	3	-1	-1				TRUE		IPR043565	PAX_fam	FALSE	FALSE
2	113227155	113227248	PAX8	ENSG00000125618	ENST00000497038	ENSE00003604382	113227155	113227256	4	-1	1						IPR043565	PAX_fam	FALSE	FALSE
2	113218533	113218609	PAX8	ENSG00000125618	ENST00000497038	ENSE00001928565	113218522	113218609	6	1	-1						IPR043565	PAX_fam	FALSE	FALSE
2			PAX8	ENSG00000125618	ENST00000554830	ENSE00002507579	113278831	113278898	1	-1	-1				TRUE
2			PAX8	ENSG00000125618	ENST00000554830	ENSE00003663663	113278370	113278469	2	-1	-1				TRUE
2	113242690	113242738	PAX8	ENSG00000125618	ENST00000554830	ENSE00003549254	113242690	113242778	3	-1	1
2			INSIG2	ENSG00000125629	ENST00000245787	ENSE00003842599	118088471	118088541	1	-1	-1
2	118096557	118096800	INSIG2	ENSG00000125629	ENST00000245787	ENSE00001141042	118096419	118096800	2	-1	1
2	118103197	118103321	INSIG2	ENSG00000125629	ENST00000245787	ENSE00003606845	118103197	118103321	3	1	0
2	118106737	118106903	INSIG2	ENSG00000125629	ENST00000245787	ENSE00003515354	118106737	118106903	4	0	2
2	118107090	118107189	INSIG2	ENSG00000125629	ENST00000245787	ENSE00003588431	118107090	118107189	5	2	0
2	118108281	118108322	INSIG2	ENSG00000125629	ENST00000245787	ENSE00001942052	118108281	118110997	6	0	-1
2	118096557	118096800	INSIG2	ENSG00000125629	ENST00000614681	ENSE00003735687	118096418	118096800	1	-1	1
2	118108281	118108304	INSIG2	ENSG00000125629	ENST00000614681	ENSE00003746821	118108281	118108304	5	0	0
2	118108306	118108362	INSIG2	ENSG00000125629	ENST00000614681	ENSE00003712685	118108306	118108853	6	0	-1
2	112542495	112542671	POLR1B	ENSG00000125630	ENST00000263331	ENSE00001470780	112542465	112542671	1	-1	0						IPR037034, IPR037033, IPR015712, IPR014724, IPR009674, IPR007645, IPR007644, IPR007642, IPR007641, IPR007121	RNA_pol_Rpb2_2_sf, DNA-dir_RNAP_su2_hyb_sf, DNA-dir_RNA_pol_su2, RNA_pol_RPB2_OB-fold, Rpa2_dom_4, RNA_pol_Rpb2_3, RNA_pol_bsu_protrusion, RNA_pol_Rpb2_2, RNA_pol_Rpb2_7, RNA_pol_bsu_CS	FALSE	FALSE
2	112547012	112547179	POLR1B	ENSG00000125630	ENST00000263331	ENSE00003587438	112547012	112547179	2	0	0	TRUE					IPR037034, IPR037033, IPR015712, IPR014724, IPR009674, IPR007645, IPR007644, IPR007642, IPR007641, IPR007121	RNA_pol_Rpb2_2_sf, DNA-dir_RNAP_su2_hyb_sf, DNA-dir_RNA_pol_su2, RNA_pol_RPB2_OB-fold, Rpa2_dom_4, RNA_pol_Rpb2_3, RNA_pol_bsu_protrusion, RNA_pol_Rpb2_2, RNA_pol_Rpb2_7, RNA_pol_bsu_CS	FALSE	FALSE
2	112547421	112547567	POLR1B	ENSG00000125630	ENST00000263331	ENSE00003692207	112547421	112547567	3	0	0	TRUE					IPR037034, IPR037033, IPR015712, IPR014724, IPR009674, IPR007645, IPR007644, IPR007642, IPR007641, IPR007121	RNA_pol_Rpb2_2_sf, DNA-dir_RNAP_su2_hyb_sf, DNA-dir_RNA_pol_su2, RNA_pol_RPB2_OB-fold, Rpa2_dom_4, RNA_pol_Rpb2_3, RNA_pol_bsu_protrusion, RNA_pol_Rpb2_2, RNA_pol_Rpb2_7, RNA_pol_bsu_CS	FALSE	FALSE
2	112549267	112549399	POLR1B	ENSG00000125630	ENST00000263331	ENSE00003582574	112549267	112549399	4	0	1						IPR037034, IPR037033, IPR015712, IPR014724, IPR009674, IPR007645, IPR007644, IPR007642, IPR007641, IPR007121	RNA_pol_Rpb2_2_sf, DNA-dir_RNAP_su2_hyb_sf, DNA-dir_RNA_pol_su2, RNA_pol_RPB2_OB-fold, Rpa2_dom_4, RNA_pol_Rpb2_3, RNA_pol_bsu_protrusion, RNA_pol_Rpb2_2, RNA_pol_Rpb2_7, RNA_pol_bsu_CS	FALSE	FALSE
2	112550866	112551002	POLR1B	ENSG00000125630	ENST00000263331	ENSE00003656450	112550866	112551002	5	1	0						IPR037034, IPR037033, IPR015712, IPR014724, IPR009674, IPR007645, IPR007644, IPR007642, IPR007641, IPR007121	RNA_pol_Rpb2_2_sf, DNA-dir_RNAP_su2_hyb_sf, DNA-dir_RNA_pol_su2, RNA_pol_RPB2_OB-fold, Rpa2_dom_4, RNA_pol_Rpb2_3, RNA_pol_bsu_protrusion, RNA_pol_Rpb2_2, RNA_pol_Rpb2_7, RNA_pol_bsu_CS	FALSE	FALSE
2	112551775	112551998	POLR1B	ENSG00000125630	ENST00000263331	ENSE00003590871	112551775	112551998	6	0	2						IPR037034, IPR037033, IPR015712, IPR014724, IPR009674, IPR007645, IPR007644, IPR007642, IPR007641, IPR007121	RNA_pol_Rpb2_2_sf, DNA-dir_RNAP_su2_hyb_sf, DNA-dir_RNA_pol_su2, RNA_pol_RPB2_OB-fold, Rpa2_dom_4, RNA_pol_Rpb2_3, RNA_pol_bsu_protrusion, RNA_pol_Rpb2_2, RNA_pol_Rpb2_7, RNA_pol_bsu_CS	FALSE	FALSE
2	112552645	112552816	POLR1B	ENSG00000125630	ENST00000263331	ENSE00003583681	112552645	112552816	7	2	0						IPR037034, IPR037033, IPR015712, IPR014724, IPR009674, IPR007645, IPR007644, IPR007642, IPR007641, IPR007121	RNA_pol_Rpb2_2_sf, DNA-dir_RNAP_su2_hyb_sf, DNA-dir_RNA_pol_su2, RNA_pol_RPB2_OB-fold, Rpa2_dom_4, RNA_pol_Rpb2_3, RNA_pol_bsu_protrusion, RNA_pol_Rpb2_2, RNA_pol_Rpb2_7, RNA_pol_bsu_CS	FALSE	FALSE
2	112557910	112558081	POLR1B	ENSG00000125630	ENST00000263331	ENSE00003542828	112557910	112558081	8	0	1						IPR037034, IPR037033, IPR015712, IPR014724, IPR009674, IPR007645, IPR007644, IPR007642, IPR007641, IPR007121	RNA_pol_Rpb2_2_sf, DNA-dir_RNAP_su2_hyb_sf, DNA-dir_RNA_pol_su2, RNA_pol_RPB2_OB-fold, Rpa2_dom_4, RNA_pol_Rpb2_3, RNA_pol_bsu_protrusion, RNA_pol_Rpb2_2, RNA_pol_Rpb2_7, RNA_pol_bsu_CS	FALSE	FALSE
2	112559293	112559574	POLR1B	ENSG00000125630	ENST00000263331	ENSE00003670508	112559293	112559574	9	1	1		TRUE				IPR037034, IPR037033, IPR015712, IPR014724, IPR009674, IPR007645, IPR007644, IPR007642, IPR007641, IPR007121	RNA_pol_Rpb2_2_sf, DNA-dir_RNAP_su2_hyb_sf, DNA-dir_RNA_pol_su2, RNA_pol_RPB2_OB-fold, Rpa2_dom_4, RNA_pol_Rpb2_3, RNA_pol_bsu_protrusion, RNA_pol_Rpb2_2, RNA_pol_Rpb2_7, RNA_pol_bsu_CS	FALSE	FALSE
2	112564366	112564499	POLR1B	ENSG00000125630	ENST00000263331	ENSE00003492903	112564366	112564499	10	1	0						IPR037034, IPR037033, IPR015712, IPR014724, IPR009674, IPR007645, IPR007644, IPR007642, IPR007641, IPR007121	RNA_pol_Rpb2_2_sf, DNA-dir_RNAP_su2_hyb_sf, DNA-dir_RNA_pol_su2, RNA_pol_RPB2_OB-fold, Rpa2_dom_4, RNA_pol_Rpb2_3, RNA_pol_bsu_protrusion, RNA_pol_Rpb2_2, RNA_pol_Rpb2_7, RNA_pol_bsu_CS	FALSE	FALSE
2	112567967	112568137	POLR1B	ENSG00000125630	ENST00000263331	ENSE00003688645	112567967	112568137	11	0	0	TRUE					IPR037034, IPR037033, IPR015712, IPR014724, IPR009674, IPR007645, IPR007644, IPR007642, IPR007641, IPR007121	RNA_pol_Rpb2_2_sf, DNA-dir_RNAP_su2_hyb_sf, DNA-dir_RNA_pol_su2, RNA_pol_RPB2_OB-fold, Rpa2_dom_4, RNA_pol_Rpb2_3, RNA_pol_bsu_protrusion, RNA_pol_Rpb2_2, RNA_pol_Rpb2_7, RNA_pol_bsu_CS	FALSE	FALSE
2	112568746	112568902	POLR1B	ENSG00000125630	ENST00000263331	ENSE00003654166	112568746	112568902	12	0	1						IPR037034, IPR037033, IPR015712, IPR014724, IPR009674, IPR007645, IPR007644, IPR007642, IPR007641, IPR007121	RNA_pol_Rpb2_2_sf, DNA-dir_RNAP_su2_hyb_sf, DNA-dir_RNA_pol_su2, RNA_pol_RPB2_OB-fold, Rpa2_dom_4, RNA_pol_Rpb2_3, RNA_pol_bsu_protrusion, RNA_pol_Rpb2_2, RNA_pol_Rpb2_7, RNA_pol_bsu_CS	FALSE	FALSE
2	112572562	112572758	POLR1B	ENSG00000125630	ENST00000263331	ENSE00003514645	112572562	112572758	13	1	0						IPR037034, IPR037033, IPR015712, IPR014724, IPR009674, IPR007645, IPR007644, IPR007642, IPR007641, IPR007121	RNA_pol_Rpb2_2_sf, DNA-dir_RNAP_su2_hyb_sf, DNA-dir_RNA_pol_su2, RNA_pol_RPB2_OB-fold, Rpa2_dom_4, RNA_pol_Rpb2_3, RNA_pol_bsu_protrusion, RNA_pol_Rpb2_2, RNA_pol_Rpb2_7, RNA_pol_bsu_CS	FALSE	FALSE
2	112573562	112573815	POLR1B	ENSG00000125630	ENST00000263331	ENSE00003492707	112573562	112573815	14	0	2						IPR037034, IPR037033, IPR015712, IPR014724, IPR009674, IPR007645, IPR007644, IPR007642, IPR007641, IPR007121	RNA_pol_Rpb2_2_sf, DNA-dir_RNAP_su2_hyb_sf, DNA-dir_RNA_pol_su2, RNA_pol_RPB2_OB-fold, Rpa2_dom_4, RNA_pol_Rpb2_3, RNA_pol_bsu_protrusion, RNA_pol_Rpb2_2, RNA_pol_Rpb2_7, RNA_pol_bsu_CS	FALSE	FALSE
2	112574847	112575729	POLR1B	ENSG00000125630	ENST00000263331	ENSE00003596612	112574847	112579818	15	2	-1						IPR037034, IPR037033, IPR015712, IPR014724, IPR009674, IPR007645, IPR007644, IPR007642, IPR007641, IPR007121	RNA_pol_Rpb2_2_sf, DNA-dir_RNAP_su2_hyb_sf, DNA-dir_RNA_pol_su2, RNA_pol_RPB2_OB-fold, Rpa2_dom_4, RNA_pol_Rpb2_3, RNA_pol_bsu_protrusion, RNA_pol_Rpb2_2, RNA_pol_Rpb2_7, RNA_pol_bsu_CS	FALSE	FALSE
2	112542495	112542671	POLR1B	ENSG00000125630	ENST00000409894	ENSE00001891242	112542226	112542671	1	-1	0						IPR037034, IPR037033, IPR015712, IPR014724, IPR009674, IPR007644, IPR007642, IPR007641, IPR007121	RNA_pol_Rpb2_2_sf, DNA-dir_RNAP_su2_hyb_sf, DNA-dir_RNA_pol_su2, RNA_pol_RPB2_OB-fold, Rpa2_dom_4, RNA_pol_bsu_protrusion, RNA_pol_Rpb2_2, RNA_pol_Rpb2_7, RNA_pol_bsu_CS	FALSE	FALSE
2	112564366	112564404	POLR1B	ENSG00000125630	ENST00000409894	ENSE00001579250	112564366	112564404	8	0	0						IPR037034, IPR037033, IPR015712, IPR014724, IPR009674, IPR007644, IPR007642, IPR007641, IPR007121	RNA_pol_Rpb2_2_sf, DNA-dir_RNAP_su2_hyb_sf, DNA-dir_RNA_pol_su2, RNA_pol_RPB2_OB-fold, Rpa2_dom_4, RNA_pol_bsu_protrusion, RNA_pol_Rpb2_2, RNA_pol_Rpb2_7, RNA_pol_bsu_CS	FALSE	FALSE
2	112574847	112575729	POLR1B	ENSG00000125630	ENST00000409894	ENSE00001578186	112574847	112577058	13	2	-1						IPR037034, IPR037033, IPR015712, IPR014724, IPR009674, IPR007644, IPR007642, IPR007641, IPR007121	RNA_pol_Rpb2_2_sf, DNA-dir_RNAP_su2_hyb_sf, DNA-dir_RNA_pol_su2, RNA_pol_RPB2_OB-fold, Rpa2_dom_4, RNA_pol_bsu_protrusion, RNA_pol_Rpb2_2, RNA_pol_Rpb2_7, RNA_pol_bsu_CS	FALSE	FALSE
2	112574847	112575729	POLR1B	ENSG00000125630	ENST00000417433	ENSE00001128736	112574847	112576295	14	2	-1						IPR037034, IPR037033, IPR015712, IPR014724, IPR009674, IPR007645, IPR007644, IPR007642, IPR007641, IPR007121	RNA_pol_Rpb2_2_sf, DNA-dir_RNAP_su2_hyb_sf, DNA-dir_RNA_pol_su2, RNA_pol_RPB2_OB-fold, Rpa2_dom_4, RNA_pol_Rpb2_3, RNA_pol_bsu_protrusion, RNA_pol_Rpb2_2, RNA_pol_Rpb2_7, RNA_pol_bsu_CS	FALSE	FALSE
2			POLR1B	ENSG00000125630	ENST00000430769	ENSE00003655314	112542036	112542166	1	-1	-1				TRUE
2	112542495	112542671	POLR1B	ENSG00000125630	ENST00000430769	ENSE00003642552	112542396	112542671	2	-1	0						IPR015712	DNA-dir_RNA_pol_su2	FALSE	FALSE
2	112547012	112547176	POLR1B	ENSG00000125630	ENST00000430769	ENSE00001804314	112547012	112547176	3	0	0
2			POLR1B	ENSG00000125630	ENST00000438748	ENSE00001745583	112542019	112542088	1	-1	-1						IPR015712	DNA-dir_RNA_pol_su2	FALSE	FALSE
2	112547421	112547461	POLR1B	ENSG00000125630	ENST00000438748	ENSE00001741318	112547421	112547461	4	0	2						IPR015712	DNA-dir_RNA_pol_su2	FALSE	FALSE
2	112564362	112564499	POLR1B	ENSG00000125630	ENST00000458012	ENSE00001669653	112564362	112564499	1	0	0						IPR037033, IPR015712, IPR014724, IPR009674, IPR007121	DNA-dir_RNAP_su2_hyb_sf, DNA-dir_RNA_pol_su2, RNA_pol_RPB2_OB-fold, Rpa2_dom_4, RNA_pol_bsu_CS	FALSE	FALSE
2	112572642	112572758	POLR1B	ENSG00000125630	ENST00000458012	ENSE00001606213	112572642	112572758	3	0	0						IPR037033, IPR015712, IPR014724, IPR009674, IPR007121	DNA-dir_RNAP_su2_hyb_sf, DNA-dir_RNA_pol_su2, RNA_pol_RPB2_OB-fold, Rpa2_dom_4, RNA_pol_bsu_CS	FALSE	FALSE
2	112574847	112575089	POLR1B	ENSG00000125630	ENST00000458012	ENSE00002319300	112574847	112575089	5	2	2						IPR037033, IPR015712, IPR014724, IPR009674, IPR007121	DNA-dir_RNAP_su2_hyb_sf, DNA-dir_RNA_pol_su2, RNA_pol_RPB2_OB-fold, Rpa2_dom_4, RNA_pol_bsu_CS	FALSE	FALSE
2			POLR1B	ENSG00000125630	ENST00000537335	ENSE00002275784	112541915	112542671	1	-1	-1						IPR037034, IPR037033, IPR015712, IPR014724, IPR009674, IPR007645, IPR007642, IPR007641, IPR007121	RNA_pol_Rpb2_2_sf, DNA-dir_RNAP_su2_hyb_sf, DNA-dir_RNA_pol_su2, RNA_pol_RPB2_OB-fold, Rpa2_dom_4, RNA_pol_Rpb2_3, RNA_pol_Rpb2_2, RNA_pol_Rpb2_7, RNA_pol_bsu_CS	FALSE	FALSE
2	112550874	112551002	POLR1B	ENSG00000125630	ENST00000537335	ENSE00003612397	112550866	112551002	2	-1	0						IPR037034, IPR037033, IPR015712, IPR014724, IPR009674, IPR007645, IPR007642, IPR007641, IPR007121	RNA_pol_Rpb2_2_sf, DNA-dir_RNAP_su2_hyb_sf, DNA-dir_RNA_pol_su2, RNA_pol_RPB2_OB-fold, Rpa2_dom_4, RNA_pol_Rpb2_3, RNA_pol_Rpb2_2, RNA_pol_Rpb2_7, RNA_pol_bsu_CS	FALSE	FALSE
2	112574847	112575729	POLR1B	ENSG00000125630	ENST00000537335	ENSE00002311995	112574847	112577150	12	2	-1						IPR037034, IPR037033, IPR015712, IPR014724, IPR009674, IPR007645, IPR007644, IPR007642, IPR007641, IPR007121	RNA_pol_Rpb2_2_sf, DNA-dir_RNAP_su2_hyb_sf, DNA-dir_RNA_pol_su2, RNA_pol_RPB2_OB-fold, Rpa2_dom_4, RNA_pol_Rpb2_3, RNA_pol_bsu_protrusion, RNA_pol_Rpb2_2, RNA_pol_Rpb2_7, RNA_pol_bsu_CS	FALSE	FALSE
2	112542152	112542166	POLR1B	ENSG00000125630	ENST00000541869	ENSE00003462539	112542036	112542166	1	-1	0						IPR037034, IPR037033, IPR015712, IPR014724, IPR009674, IPR007645, IPR007644, IPR007642, IPR007641, IPR007121	RNA_pol_Rpb2_2_sf, DNA-dir_RNAP_su2_hyb_sf, DNA-dir_RNA_pol_su2, RNA_pol_RPB2_OB-fold, Rpa2_dom_4, RNA_pol_Rpb2_3, RNA_pol_bsu_protrusion, RNA_pol_Rpb2_2, RNA_pol_Rpb2_7, RNA_pol_bsu_CS	FALSE	FALSE
2	112542396	112542671	POLR1B	ENSG00000125630	ENST00000541869	ENSE00003563591	112542396	112542671	2	0	0						IPR037034, IPR037033, IPR015712, IPR014724, IPR009674, IPR007645, IPR007644, IPR007642, IPR007641, IPR007121	RNA_pol_Rpb2_2_sf, DNA-dir_RNAP_su2_hyb_sf, DNA-dir_RNA_pol_su2, RNA_pol_RPB2_OB-fold, Rpa2_dom_4, RNA_pol_Rpb2_3, RNA_pol_bsu_protrusion, RNA_pol_Rpb2_2, RNA_pol_Rpb2_7, RNA_pol_bsu_CS	FALSE	FALSE
2	118013954	118013995	CCDC93	ENSG00000125633	ENST00000319432	ENSE00001202936	118013954	118014133	1	-1	0						IPR039116	CCDC93	FALSE	FALSE
2	118008545	118008658	CCDC93	ENSG00000125633	ENST00000319432	ENSE00001470264	118008545	118008658	2	0	0	TRUE					IPR039116	CCDC93	FALSE	FALSE
2	118006722	118006816	CCDC93	ENSG00000125633	ENST00000319432	ENSE00001470257	118006722	118006816	3	0	2						IPR039116	CCDC93	FALSE	FALSE
2	118000821	118000932	CCDC93	ENSG00000125633	ENST00000319432	ENSE00001130888	118000821	118000932	4	2	0						IPR039116	CCDC93	FALSE	FALSE
2	117996264	117996362	CCDC93	ENSG00000125633	ENST00000319432	ENSE00003639421	117996264	117996362	5	0	0	TRUE					IPR039116	CCDC93	FALSE	FALSE
2	117995446	117995502	CCDC93	ENSG00000125633	ENST00000319432	ENSE00003585356	117995446	117995502	6	0	0	TRUE					IPR039116	CCDC93	FALSE	FALSE
2	117985969	117986069	CCDC93	ENSG00000125633	ENST00000319432	ENSE00003631214	117985969	117986069	7	0	2						IPR039116	CCDC93	FALSE	FALSE
2	117977994	117978027	CCDC93	ENSG00000125633	ENST00000319432	ENSE00001514251	117977994	117978027	8	2	0						IPR039116	CCDC93	FALSE	FALSE
2	117975188	117975280	CCDC93	ENSG00000125633	ENST00000319432	ENSE00003655122	117975188	117975280	9	0	0	TRUE					IPR039116	CCDC93	FALSE	FALSE
2	117974850	117974900	CCDC93	ENSG00000125633	ENST00000319432	ENSE00003597780	117974850	117974900	10	0	0	TRUE					IPR039116	CCDC93	FALSE	FALSE
2	117973908	117973994	CCDC93	ENSG00000125633	ENST00000319432	ENSE00003609352	117973908	117973994	11	0	0	TRUE					IPR039116	CCDC93	FALSE	FALSE
2	117958365	117958481	CCDC93	ENSG00000125633	ENST00000319432	ENSE00000963694	117958365	117958481	12	0	0	TRUE					IPR039116	CCDC93	FALSE	FALSE
2	117952373	117952435	CCDC93	ENSG00000125633	ENST00000319432	ENSE00003647395	117952373	117952435	13	0	0	TRUE					IPR039116	CCDC93	FALSE	FALSE
2	117949322	117949395	CCDC93	ENSG00000125633	ENST00000319432	ENSE00003641937	117949322	117949395	14	0	2						IPR039116	CCDC93	FALSE	FALSE
2	117948105	117948186	CCDC93	ENSG00000125633	ENST00000319432	ENSE00000857046	117948105	117948186	15	2	0						IPR039116	CCDC93	FALSE	FALSE
2	117946811	117946882	CCDC93	ENSG00000125633	ENST00000319432	ENSE00000857045	117946811	117946882	16	0	0	TRUE					IPR039116	CCDC93	FALSE	FALSE
2	117945529	117945582	CCDC93	ENSG00000125633	ENST00000319432	ENSE00000857044	117945529	117945582	17	0	0	TRUE					IPR039116	CCDC93	FALSE	FALSE
2	117944024	117944086	CCDC93	ENSG00000125633	ENST00000319432	ENSE00003665483	117944024	117944086	18	0	0	TRUE					IPR039116	CCDC93	FALSE	FALSE
2	117941189	117941297	CCDC93	ENSG00000125633	ENST00000319432	ENSE00003644166	117941189	117941297	19	0	1						IPR039116	CCDC93	FALSE	FALSE
2	117939029	117939111	CCDC93	ENSG00000125633	ENST00000319432	ENSE00003501811	117939029	117939111	20	1	0						IPR039116	CCDC93	FALSE	FALSE
2	117936702	117936739	CCDC93	ENSG00000125633	ENST00000319432	ENSE00003476726	117936702	117936739	21	0	2						IPR039116	CCDC93	FALSE	FALSE
2	117935495	117935579	CCDC93	ENSG00000125633	ENST00000319432	ENSE00003582463	117935495	117935579	22	2	0						IPR039116	CCDC93	FALSE	FALSE
2	117931037	117931150	CCDC93	ENSG00000125633	ENST00000319432	ENSE00003603950	117931037	117931150	23	0	0	TRUE					IPR039116	CCDC93	FALSE	FALSE
2	117920343	117920396	CCDC93	ENSG00000125633	ENST00000319432	ENSE00001000603	117915478	117920396	24	0	-1						IPR039116	CCDC93	FALSE	FALSE
2	118013954	118013995	CCDC93	ENSG00000125633	ENST00000376300	ENSE00003849439	118013954	118014070	1	-1	0						IPR039116	CCDC93	FALSE	FALSE
2	117977994	117978030	CCDC93	ENSG00000125633	ENST00000376300	ENSE00003559509	117977994	117978030	8	2	0						IPR039116	CCDC93	FALSE	FALSE
2	117920343	117920396	CCDC93	ENSG00000125633	ENST00000376300	ENSE00003843098	117915481	117920396	24	0	-1						IPR039116	CCDC93	FALSE	FALSE
2			PSD4	ENSG00000125637	ENST00000245796	ENSE00001921144	113173971	113174054	1	-1	-1				TRUE		IPR041681, IPR035999, IPR023394, IPR011993, IPR001849, IPR001605	PH_9, Sec7_dom_sf, Sec7_C_sf, PH-like_dom_sf, PH_domain, PH_dom-spectrin-type	FALSE	FALSE
2	113182457	113183512	PSD4	ENSG00000125637	ENST00000245796	ENSE00003623887	113182346	113183512	2	-1	0						IPR041681, IPR035999, IPR023394, IPR011993, IPR001849, IPR001605	PH_9, Sec7_dom_sf, Sec7_C_sf, PH-like_dom_sf, PH_domain, PH_dom-spectrin-type	FALSE	FALSE
2	113184957	113185073	PSD4	ENSG00000125637	ENST00000245796	ENSE00003473877	113184957	113185073	3	0	0	TRUE					IPR041681, IPR035999, IPR023394, IPR011993, IPR001849, IPR001605	PH_9, Sec7_dom_sf, Sec7_C_sf, PH-like_dom_sf, PH_domain, PH_dom-spectrin-type	FALSE	FALSE
2	113185365	113185440	PSD4	ENSG00000125637	ENST00000245796	ENSE00001799051	113185365	113185440	4	0	1						IPR041681, IPR035999, IPR023394, IPR011993, IPR001849, IPR001605	PH_9, Sec7_dom_sf, Sec7_C_sf, PH-like_dom_sf, PH_domain, PH_dom-spectrin-type	FALSE	FALSE
2	113185877	113186255	PSD4	ENSG00000125637	ENST00000245796	ENSE00001144814	113185877	113186255	5	1	2						IPR041681, IPR035999, IPR023394, IPR011993, IPR001849, IPR001605	PH_9, Sec7_dom_sf, Sec7_C_sf, PH-like_dom_sf, PH_domain, PH_dom-spectrin-type	FALSE	FALSE
2	113192380	113192589	PSD4	ENSG00000125637	ENST00000245796	ENSE00003534064	113192380	113192589	6	2	2			TRUE			IPR041681, IPR035999, IPR023394, IPR011993, IPR001849, IPR001605	PH_9, Sec7_dom_sf, Sec7_C_sf, PH-like_dom_sf, PH_domain, PH_dom-spectrin-type	FALSE	FALSE
2	113193048	113193128	PSD4	ENSG00000125637	ENST00000245796	ENSE00003642357	113193048	113193128	7	2	2			TRUE			IPR041681, IPR035999, IPR023394, IPR011993, IPR001849, IPR001605	PH_9, Sec7_dom_sf, Sec7_C_sf, PH-like_dom_sf, PH_domain, PH_dom-spectrin-type	FALSE	FALSE
2	113193258	113193370	PSD4	ENSG00000125637	ENST00000245796	ENSE00003558435	113193258	113193370	8	2	1						IPR041681, IPR035999, IPR023394, IPR011993, IPR001849, IPR001605	PH_9, Sec7_dom_sf, Sec7_C_sf, PH-like_dom_sf, PH_domain, PH_dom-spectrin-type	FALSE	FALSE
2	113193592	113193650	PSD4	ENSG00000125637	ENST00000245796	ENSE00003491221	113193592	113193650	9	1	0						IPR041681, IPR035999, IPR023394, IPR011993, IPR001849, IPR001605	PH_9, Sec7_dom_sf, Sec7_C_sf, PH-like_dom_sf, PH_domain, PH_dom-spectrin-type	FALSE	FALSE
2	113193859	113193948	PSD4	ENSG00000125637	ENST00000245796	ENSE00003668347	113193859	113193948	10	0	0	TRUE					IPR041681, IPR035999, IPR023394, IPR011993, IPR001849, IPR001605	PH_9, Sec7_dom_sf, Sec7_C_sf, PH-like_dom_sf, PH_domain, PH_dom-spectrin-type	FALSE	FALSE
2	113195727	113195770	PSD4	ENSG00000125637	ENST00000245796	ENSE00003619895	113195727	113195770	11	0	2						IPR041681, IPR035999, IPR023394, IPR011993, IPR001849, IPR001605	PH_9, Sec7_dom_sf, Sec7_C_sf, PH-like_dom_sf, PH_domain, PH_dom-spectrin-type	FALSE	FALSE
2	113196147	113196307	PSD4	ENSG00000125637	ENST00000245796	ENSE00003662962	113196147	113196307	12	2	1						IPR041681, IPR035999, IPR023394, IPR011993, IPR001849, IPR001605	PH_9, Sec7_dom_sf, Sec7_C_sf, PH-like_dom_sf, PH_domain, PH_dom-spectrin-type	FALSE	FALSE
2	113197564	113197634	PSD4	ENSG00000125637	ENST00000245796	ENSE00003469900	113197564	113197634	13	1	0						IPR041681, IPR035999, IPR023394, IPR011993, IPR001849, IPR001605	PH_9, Sec7_dom_sf, Sec7_C_sf, PH-like_dom_sf, PH_domain, PH_dom-spectrin-type	FALSE	FALSE
2	113197747	113197913	PSD4	ENSG00000125637	ENST00000245796	ENSE00003486756	113197747	113197913	14	0	2						IPR041681, IPR035999, IPR023394, IPR011993, IPR001849, IPR001605	PH_9, Sec7_dom_sf, Sec7_C_sf, PH-like_dom_sf, PH_domain, PH_dom-spectrin-type	FALSE	FALSE
2	113198740	113198884	PSD4	ENSG00000125637	ENST00000245796	ENSE00003652035	113198740	113198884	15	2	0						IPR041681, IPR035999, IPR023394, IPR011993, IPR001849, IPR001605	PH_9, Sec7_dom_sf, Sec7_C_sf, PH-like_dom_sf, PH_domain, PH_dom-spectrin-type	FALSE	FALSE
2	113199083	113199226	PSD4	ENSG00000125637	ENST00000245796	ENSE00003548498	113199083	113199226	16	0	0	TRUE					IPR041681, IPR035999, IPR023394, IPR011993, IPR001849, IPR001605	PH_9, Sec7_dom_sf, Sec7_C_sf, PH-like_dom_sf, PH_domain, PH_dom-spectrin-type	FALSE	FALSE
2	113201158	113201415	PSD4	ENSG00000125637	ENST00000245796	ENSE00000856891	113201158	113209391	17	0	-1						IPR041681, IPR035999, IPR023394, IPR011993, IPR001849, IPR001605	PH_9, Sec7_dom_sf, Sec7_C_sf, PH-like_dom_sf, PH_domain, PH_dom-spectrin-type	FALSE	FALSE
2			PSD4	ENSG00000125637	ENST00000441564	ENSE00001769801	113173997	113174054	1	-1	-1						IPR041681, IPR035999, IPR023394, IPR011993, IPR001849, IPR001605	PH_9, Sec7_dom_sf, Sec7_C_sf, PH-like_dom_sf, PH_domain, PH_dom-spectrin-type	FALSE	FALSE
2	113185961	113186255	PSD4	ENSG00000125637	ENST00000441564	ENSE00001764664	113185961	113186255	5	1	2						IPR041681, IPR035999, IPR023394, IPR011993, IPR001849, IPR001605	PH_9, Sec7_dom_sf, Sec7_C_sf, PH-like_dom_sf, PH_domain, PH_dom-spectrin-type	FALSE	FALSE
2	113197750	113197913	PSD4	ENSG00000125637	ENST00000441564	ENSE00003583267	113197750	113197913	14	0	2						IPR041681, IPR035999, IPR023394, IPR011993, IPR001849, IPR001605	PH_9, Sec7_dom_sf, Sec7_C_sf, PH-like_dom_sf, PH_domain, PH_dom-spectrin-type	FALSE	FALSE
2	113201158	113201415	PSD4	ENSG00000125637	ENST00000441564	ENSE00001645662	113201158	113209396	17	0	-1						IPR041681, IPR035999, IPR023394, IPR011993, IPR001849, IPR001605	PH_9, Sec7_dom_sf, Sec7_C_sf, PH-like_dom_sf, PH_domain, PH_dom-spectrin-type	FALSE	FALSE
2	219253856	219253858	TUBA4A	ENSG00000127824	ENST00000248437	ENSE00001842398	219253856	219253918	1	-1	0						IPR037103, IPR036525, IPR023123, IPR018316, IPR017975, IPR008280, IPR003008, IPR002452	Tubulin/FtsZ_C_sf, Tubulin/FtsZ_GTPase_sf, Tubulin_C, Tubulin/FtsZ_2-layer-sand-dom, Tubulin_CS, Tub_FtsZ_C, Tubulin_FtsZ_GTPase, Alpha_tubulin	FALSE	FALSE
2	219252008	219252230	TUBA4A	ENSG00000127824	ENST00000248437	ENSE00003604371	219252008	219252230	2	0	1						IPR037103, IPR036525, IPR023123, IPR018316, IPR017975, IPR008280, IPR003008, IPR002452	Tubulin/FtsZ_C_sf, Tubulin/FtsZ_GTPase_sf, Tubulin_C, Tubulin/FtsZ_2-layer-sand-dom, Tubulin_CS, Tub_FtsZ_C, Tubulin_FtsZ_GTPase, Alpha_tubulin	FALSE	FALSE
2	219251565	219251713	TUBA4A	ENSG00000127824	ENST00000248437	ENSE00003681036	219251565	219251713	3	1	0						IPR037103, IPR036525, IPR023123, IPR018316, IPR017975, IPR008280, IPR003008, IPR002452	Tubulin/FtsZ_C_sf, Tubulin/FtsZ_GTPase_sf, Tubulin_C, Tubulin/FtsZ_2-layer-sand-dom, Tubulin_CS, Tub_FtsZ_C, Tubulin_FtsZ_GTPase, Alpha_tubulin	FALSE	FALSE
2	219250352	219251323	TUBA4A	ENSG00000127824	ENST00000248437	ENSE00003849934	219249710	219251323	4	0	-1						IPR037103, IPR036525, IPR023123, IPR018316, IPR017975, IPR008280, IPR003008, IPR002452	Tubulin/FtsZ_C_sf, Tubulin/FtsZ_GTPase_sf, Tubulin_C, Tubulin/FtsZ_2-layer-sand-dom, Tubulin_CS, Tub_FtsZ_C, Tubulin_FtsZ_GTPase, Alpha_tubulin	FALSE	FALSE
2			TUBA4A	ENSG00000127824	ENST00000392088	ENSE00001510665	219254095	219254608	1	-1	-1				TRUE		IPR037103, IPR036525, IPR023123, IPR018316, IPR017975, IPR008280, IPR003008, IPR002452	Tubulin/FtsZ_C_sf, Tubulin/FtsZ_GTPase_sf, Tubulin_C, Tubulin/FtsZ_2-layer-sand-dom, Tubulin_CS, Tub_FtsZ_C, Tubulin_FtsZ_GTPase, Alpha_tubulin	FALSE	FALSE
2	219252008	219252188	TUBA4A	ENSG00000127824	ENST00000392088	ENSE00003584334	219252008	219252230	2	-1	1						IPR037103, IPR036525, IPR023123, IPR018316, IPR017975, IPR008280, IPR003008, IPR002452	Tubulin/FtsZ_C_sf, Tubulin/FtsZ_GTPase_sf, Tubulin_C, Tubulin/FtsZ_2-layer-sand-dom, Tubulin_CS, Tub_FtsZ_C, Tubulin_FtsZ_GTPase, Alpha_tubulin	FALSE	FALSE
2	219250352	219251323	TUBA4A	ENSG00000127824	ENST00000392088	ENSE00000922364	219249711	219251323	4	0	-1						IPR037103, IPR036525, IPR023123, IPR018316, IPR017975, IPR008280, IPR003008, IPR002452	Tubulin/FtsZ_C_sf, Tubulin/FtsZ_GTPase_sf, Tubulin_C, Tubulin/FtsZ_2-layer-sand-dom, Tubulin_CS, Tub_FtsZ_C, Tubulin_FtsZ_GTPase, Alpha_tubulin	FALSE	FALSE
2			TUBA4A	ENSG00000127824	ENST00000398989	ENSE00001616264	219277814	219277876	1	-1	-1				TRUE		IPR037103, IPR036525, IPR018316, IPR008280, IPR003008, IPR002452	Tubulin/FtsZ_C_sf, Tubulin/FtsZ_GTPase_sf, Tubulin/FtsZ_2-layer-sand-dom, Tub_FtsZ_C, Tubulin_FtsZ_GTPase, Alpha_tubulin	FALSE	FALSE
2	219250772	219251239	TUBA4A	ENSG00000127824	ENST00000398989	ENSE00001794806	219250772	219251323	2	-1	0						IPR037103, IPR036525, IPR018316, IPR008280, IPR003008, IPR002452	Tubulin/FtsZ_C_sf, Tubulin/FtsZ_GTPase_sf, Tubulin/FtsZ_2-layer-sand-dom, Tub_FtsZ_C, Tubulin_FtsZ_GTPase, Alpha_tubulin	FALSE	FALSE
2	219252779	219252787	TUBA4A	ENSG00000127824	ENST00000425551	ENSE00001695928	219252779	219252993	1	-1	0						IPR036525, IPR003008, IPR002452	Tubulin/FtsZ_GTPase_sf, Tubulin_FtsZ_GTPase, Alpha_tubulin	FALSE	FALSE
2	219251587	219251713	TUBA4A	ENSG00000127824	ENST00000425551	ENSE00001659198	219251587	219251713	3	1	2						IPR036525, IPR003008, IPR002452	Tubulin/FtsZ_GTPase_sf, Tubulin_FtsZ_GTPase, Alpha_tubulin	FALSE	FALSE
2			TUBA4A	ENSG00000127824	ENST00000427737	ENSE00001727098	219277814	219278170	1	-1	-1						IPR036525, IPR017975, IPR003008, IPR002452	Tubulin/FtsZ_GTPase_sf, Tubulin_CS, Tubulin_FtsZ_GTPase, Alpha_tubulin	FALSE	FALSE
2	219251113	219251323	TUBA4A	ENSG00000127824	ENST00000427737	ENSE00001535897	219251113	219251323	4	0	1						IPR036525, IPR017975, IPR003008, IPR002452	Tubulin/FtsZ_GTPase_sf, Tubulin_CS, Tubulin_FtsZ_GTPase, Alpha_tubulin	FALSE	FALSE
2			TUBA4A	ENSG00000127824	ENST00000447205	ENSE00001661269	219253209	219253354	1	-1	-1						IPR036525, IPR017975, IPR003008, IPR002452	Tubulin/FtsZ_GTPase_sf, Tubulin_CS, Tubulin_FtsZ_GTPase, Alpha_tubulin	FALSE	FALSE
2	219251194	219251323	TUBA4A	ENSG00000127824	ENST00000447205	ENSE00001697198	219251194	219251323	4	0	1						IPR036525, IPR017975, IPR003008, IPR002452	Tubulin/FtsZ_GTPase_sf, Tubulin_CS, Tubulin_FtsZ_GTPase, Alpha_tubulin	FALSE	FALSE
2	219252996	219253067	TUBA4A	ENSG00000127824	ENST00000456818	ENSE00001625110	219252996	219253145	1	-1	0						IPR036525, IPR017975, IPR003008, IPR002452	Tubulin/FtsZ_GTPase_sf, Tubulin_CS, Tubulin_FtsZ_GTPase, Alpha_tubulin	FALSE	FALSE
2	219251173	219251323	TUBA4A	ENSG00000127824	ENST00000456818	ENSE00001705052	219251173	219251323	4	0	1						IPR036525, IPR017975, IPR003008, IPR002452	Tubulin/FtsZ_GTPase_sf, Tubulin_CS, Tubulin_FtsZ_GTPase, Alpha_tubulin	FALSE	FALSE
2			VIL1	ENSG00000127831	ENST00000248444	ENSE00001796166	218419123	218419168	1	-1	-1						IPR036886, IPR036180, IPR030007, IPR029006, IPR007123, IPR007122	Villin_headpiece_dom_sf, Gelsolin-like_dom_sf, Villin, ADF-H/Gelsolin-like_dom_sf, Gelsolin-like_dom, Villin/Gelsolin	FALSE	FALSE
2	218423779	218423853	VIL1	ENSG00000127831	ENST00000248444	ENSE00000876105	218423768	218423853	2	-1	0						IPR036886, IPR036180, IPR030007, IPR029006, IPR007123, IPR007122	Villin_headpiece_dom_sf, Gelsolin-like_dom_sf, Villin, ADF-H/Gelsolin-like_dom_sf, Gelsolin-like_dom, Villin/Gelsolin	FALSE	FALSE
2	218424277	218424351	VIL1	ENSG00000127831	ENST00000248444	ENSE00000785770	218424277	218424351	3	0	0	TRUE					IPR036886, IPR036180, IPR030007, IPR029006, IPR007123, IPR007122	Villin_headpiece_dom_sf, Gelsolin-like_dom_sf, Villin, ADF-H/Gelsolin-like_dom_sf, Gelsolin-like_dom, Villin/Gelsolin	FALSE	FALSE
2	218425615	218425811	VIL1	ENSG00000127831	ENST00000248444	ENSE00000785769	218425615	218425811	4	0	2						IPR036886, IPR036180, IPR030007, IPR029006, IPR007123, IPR007122	Villin_headpiece_dom_sf, Gelsolin-like_dom_sf, Villin, ADF-H/Gelsolin-like_dom_sf, Gelsolin-like_dom, Villin/Gelsolin	FALSE	FALSE
2	218427965	218428073	VIL1	ENSG00000127831	ENST00000248444	ENSE00000785767	218427965	218428073	5	2	0						IPR036886, IPR036180, IPR030007, IPR029006, IPR007123, IPR007122	Villin_headpiece_dom_sf, Gelsolin-like_dom_sf, Villin, ADF-H/Gelsolin-like_dom_sf, Gelsolin-like_dom, Villin/Gelsolin	FALSE	FALSE
2	218428227	218428337	VIL1	ENSG00000127831	ENST00000248444	ENSE00002400059	218428227	218428337	6	0	0	TRUE					IPR036886, IPR036180, IPR030007, IPR029006, IPR007123, IPR007122	Villin_headpiece_dom_sf, Gelsolin-like_dom_sf, Villin, ADF-H/Gelsolin-like_dom_sf, Gelsolin-like_dom, Villin/Gelsolin	FALSE	FALSE
2	218429285	218429487	VIL1	ENSG00000127831	ENST00000248444	ENSE00000785765	218429285	218429487	7	0	2						IPR036886, IPR036180, IPR030007, IPR029006, IPR007123, IPR007122	Villin_headpiece_dom_sf, Gelsolin-like_dom_sf, Villin, ADF-H/Gelsolin-like_dom_sf, Gelsolin-like_dom, Villin/Gelsolin	FALSE	FALSE
2	218429597	218429675	VIL1	ENSG00000127831	ENST00000248444	ENSE00003591507	218429597	218429675	8	2	0						IPR036886, IPR036180, IPR030007, IPR029006, IPR007123, IPR007122	Villin_headpiece_dom_sf, Gelsolin-like_dom_sf, Villin, ADF-H/Gelsolin-like_dom_sf, Gelsolin-like_dom, Villin/Gelsolin	FALSE	FALSE
2	218429849	218429947	VIL1	ENSG00000127831	ENST00000248444	ENSE00003484315	218429849	218429947	9	0	0	TRUE					IPR036886, IPR036180, IPR030007, IPR029006, IPR007123, IPR007122	Villin_headpiece_dom_sf, Gelsolin-like_dom_sf, Villin, ADF-H/Gelsolin-like_dom_sf, Gelsolin-like_dom, Villin/Gelsolin	FALSE	FALSE
2	218430725	218430878	VIL1	ENSG00000127831	ENST00000248444	ENSE00000785762	218430725	218430878	10	0	1						IPR036886, IPR036180, IPR030007, IPR029006, IPR007123, IPR007122	Villin_headpiece_dom_sf, Gelsolin-like_dom_sf, Villin, ADF-H/Gelsolin-like_dom_sf, Gelsolin-like_dom, Villin/Gelsolin	FALSE	FALSE
2	218431857	218431957	VIL1	ENSG00000127831	ENST00000248444	ENSE00000785761	218431857	218431957	11	1	0						IPR036886, IPR036180, IPR030007, IPR029006, IPR007123, IPR007122	Villin_headpiece_dom_sf, Gelsolin-like_dom_sf, Villin, ADF-H/Gelsolin-like_dom_sf, Gelsolin-like_dom, Villin/Gelsolin	FALSE	FALSE
2	218432046	218432183	VIL1	ENSG00000127831	ENST00000248444	ENSE00000785760	218432046	218432183	12	0	0	TRUE					IPR036886, IPR036180, IPR030007, IPR029006, IPR007123, IPR007122	Villin_headpiece_dom_sf, Gelsolin-like_dom_sf, Villin, ADF-H/Gelsolin-like_dom_sf, Gelsolin-like_dom, Villin/Gelsolin	FALSE	FALSE
2	218432793	218432951	VIL1	ENSG00000127831	ENST00000248444	ENSE00000785759	218432793	218432951	13	0	0	TRUE					IPR036886, IPR036180, IPR030007, IPR029006, IPR007123, IPR007122	Villin_headpiece_dom_sf, Gelsolin-like_dom_sf, Villin, ADF-H/Gelsolin-like_dom_sf, Gelsolin-like_dom, Villin/Gelsolin	FALSE	FALSE
2	218434526	218434705	VIL1	ENSG00000127831	ENST00000248444	ENSE00000785758	218434526	218434705	14	0	0	TRUE					IPR036886, IPR036180, IPR030007, IPR029006, IPR007123, IPR007122	Villin_headpiece_dom_sf, Gelsolin-like_dom_sf, Villin, ADF-H/Gelsolin-like_dom_sf, Gelsolin-like_dom, Villin/Gelsolin	FALSE	FALSE
2	218435289	218435434	VIL1	ENSG00000127831	ENST00000248444	ENSE00000785757	218435289	218435434	15	0	2						IPR036886, IPR036180, IPR030007, IPR029006, IPR007123, IPR007122	Villin_headpiece_dom_sf, Gelsolin-like_dom_sf, Villin, ADF-H/Gelsolin-like_dom_sf, Gelsolin-like_dom, Villin/Gelsolin	FALSE	FALSE
2	218436482	218436626	VIL1	ENSG00000127831	ENST00000248444	ENSE00000785756	218436482	218436626	16	2	0						IPR036886, IPR036180, IPR030007, IPR029006, IPR007123, IPR007122	Villin_headpiece_dom_sf, Gelsolin-like_dom_sf, Villin, ADF-H/Gelsolin-like_dom_sf, Gelsolin-like_dom, Villin/Gelsolin	FALSE	FALSE
2	218437124	218437312	VIL1	ENSG00000127831	ENST00000248444	ENSE00000785755	218437124	218437312	17	0	0	TRUE					IPR036886, IPR036180, IPR030007, IPR029006, IPR007123, IPR007122	Villin_headpiece_dom_sf, Gelsolin-like_dom_sf, Villin, ADF-H/Gelsolin-like_dom_sf, Gelsolin-like_dom, Villin/Gelsolin	FALSE	FALSE
2	218438658	218438726	VIL1	ENSG00000127831	ENST00000248444	ENSE00000785754	218438658	218438726	18	0	0	TRUE					IPR036886, IPR036180, IPR030007, IPR029006, IPR007123, IPR007122	Villin_headpiece_dom_sf, Gelsolin-like_dom_sf, Villin, ADF-H/Gelsolin-like_dom_sf, Gelsolin-like_dom, Villin/Gelsolin	FALSE	FALSE
2	218440722	218440862	VIL1	ENSG00000127831	ENST00000248444	ENSE00000353885	218440722	218440862	19	0	0	TRUE					IPR036886, IPR036180, IPR030007, IPR029006, IPR007123, IPR007122	Villin_headpiece_dom_sf, Gelsolin-like_dom_sf, Villin, ADF-H/Gelsolin-like_dom_sf, Gelsolin-like_dom, Villin/Gelsolin	FALSE	FALSE
2	218449223	218449336	VIL1	ENSG00000127831	ENST00000248444	ENSE00001848391	218449223	218453295	20	0	-1						IPR036886, IPR036180, IPR030007, IPR029006, IPR007123, IPR007122	Villin_headpiece_dom_sf, Gelsolin-like_dom_sf, Villin, ADF-H/Gelsolin-like_dom_sf, Gelsolin-like_dom, Villin/Gelsolin	FALSE	FALSE
2			VIL1	ENSG00000127831	ENST00000392114	ENSE00001678938	218429468	218429487	2	-1	-1				TRUE		IPR036886, IPR030007, IPR029006, IPR007123, IPR007122	Villin_headpiece_dom_sf, Villin, ADF-H/Gelsolin-like_dom_sf, Gelsolin-like_dom, Villin/Gelsolin	FALSE	FALSE
2			VIL1	ENSG00000127831	ENST00000392114	ENSE00003652435	218429597	218429675	3	-1	-1				TRUE		IPR036886, IPR030007, IPR029006, IPR007123, IPR007122	Villin_headpiece_dom_sf, Villin, ADF-H/Gelsolin-like_dom_sf, Gelsolin-like_dom, Villin/Gelsolin	FALSE	FALSE
2	218429933	218429947	VIL1	ENSG00000127831	ENST00000392114	ENSE00003510760	218429849	218429947	4	-1	0						IPR036886, IPR030007, IPR029006, IPR007123, IPR007122	Villin_headpiece_dom_sf, Villin, ADF-H/Gelsolin-like_dom_sf, Gelsolin-like_dom, Villin/Gelsolin	FALSE	FALSE
2	218449223	218449336	VIL1	ENSG00000127831	ENST00000392114	ENSE00000922268	218449223	218449524	15	0	-1						IPR036886, IPR030007, IPR029006, IPR007123, IPR007122	Villin_headpiece_dom_sf, Villin, ADF-H/Gelsolin-like_dom_sf, Gelsolin-like_dom, Villin/Gelsolin	FALSE	FALSE
2	218432515	218432562	VIL1	ENSG00000127831	ENST00000419986	ENSE00001736130	218432515	218432562	1	0	0						IPR030007, IPR029006, IPR007123	Villin, ADF-H/Gelsolin-like_dom_sf, Gelsolin-like_dom	FALSE	FALSE
2	218436482	218436587	VIL1	ENSG00000127831	ENST00000419986	ENSE00001773552	218436482	218436587	5	2	0						IPR030007, IPR029006, IPR007123	Villin, ADF-H/Gelsolin-like_dom_sf, Gelsolin-like_dom	FALSE	FALSE
2	218423779	218423853	VIL1	ENSG00000127831	ENST00000440053	ENSE00001510767	218423765	218423853	1	-1	0						IPR036180, IPR030007, IPR029006, IPR007123	Gelsolin-like_dom_sf, Villin, ADF-H/Gelsolin-like_dom_sf, Gelsolin-like_dom	FALSE	FALSE
2	218430725	218431042	VIL1	ENSG00000127831	ENST00000440053	ENSE00001624176	218430725	218431216	9	0	-1						IPR036180, IPR030007, IPR029006, IPR007123	Gelsolin-like_dom_sf, Villin, ADF-H/Gelsolin-like_dom_sf, Gelsolin-like_dom	FALSE	FALSE
2			VIL1	ENSG00000127831	ENST00000454069	ENSE00001788309	218419121	218419168	1	-1	-1						IPR030007, IPR029006, IPR007123	Villin, ADF-H/Gelsolin-like_dom_sf, Gelsolin-like_dom	FALSE	FALSE
2	218425615	218425799	VIL1	ENSG00000127831	ENST00000454069	ENSE00001670174	218425615	218425799	4	0	2						IPR030007, IPR029006, IPR007123	Villin, ADF-H/Gelsolin-like_dom_sf, Gelsolin-like_dom	FALSE	FALSE
2	218428227	218428255	VIL1	ENSG00000127831	ENST00000454069	ENSE00001669054	218428227	218428255	6	0	2						IPR030007, IPR029006, IPR007123	Villin, ADF-H/Gelsolin-like_dom_sf, Gelsolin-like_dom	FALSE	FALSE
2	218269966	218270086	AAMP	ENSG00000127837	ENST00000248450	ENSE00001852820	218269966	218270137	1	-1	1						IPR036322, IPR019775, IPR017986, IPR015943	WD40_repeat_dom_sf, WD40_repeat_CS, WD40_repeat_dom, WD40/YVTN_repeat-like_dom_sf	FALSE	FALSE
2	218269382	218269534	AAMP	ENSG00000127837	ENST00000248450	ENSE00003671189	218269382	218269534	2	1	1		TRUE				IPR036322, IPR019775, IPR017986, IPR015943	WD40_repeat_dom_sf, WD40_repeat_CS, WD40_repeat_dom, WD40/YVTN_repeat-like_dom_sf	FALSE	FALSE
2	218267494	218267613	AAMP	ENSG00000127837	ENST00000248450	ENSE00003687437	218267494	218267613	3	1	1		TRUE				IPR036322, IPR019775, IPR017986, IPR015943	WD40_repeat_dom_sf, WD40_repeat_CS, WD40_repeat_dom, WD40/YVTN_repeat-like_dom_sf	FALSE	FALSE
2	218266847	218266986	AAMP	ENSG00000127837	ENST00000248450	ENSE00003619314	218266847	218266986	4	1	0						IPR036322, IPR019775, IPR017986, IPR015943	WD40_repeat_dom_sf, WD40_repeat_CS, WD40_repeat_dom, WD40/YVTN_repeat-like_dom_sf	FALSE	FALSE
2	218266443	218266587	AAMP	ENSG00000127837	ENST00000248450	ENSE00003486562	218266443	218266587	5	0	1						IPR036322, IPR019775, IPR017986, IPR015943	WD40_repeat_dom_sf, WD40_repeat_CS, WD40_repeat_dom, WD40/YVTN_repeat-like_dom_sf	FALSE	FALSE
2	218266064	218266147	AAMP	ENSG00000127837	ENST00000248450	ENSE00003621040	218266064	218266147	6	1	1		TRUE				IPR036322, IPR019775, IPR017986, IPR015943	WD40_repeat_dom_sf, WD40_repeat_CS, WD40_repeat_dom, WD40/YVTN_repeat-like_dom_sf	FALSE	FALSE
2	218265831	218265946	AAMP	ENSG00000127837	ENST00000248450	ENSE00000876140	218265831	218265946	7	1	0						IPR036322, IPR019775, IPR017986, IPR015943	WD40_repeat_dom_sf, WD40_repeat_CS, WD40_repeat_dom, WD40/YVTN_repeat-like_dom_sf	FALSE	FALSE
2	218265579	218265682	AAMP	ENSG00000127837	ENST00000248450	ENSE00000785678	218265579	218265682	8	0	2						IPR036322, IPR019775, IPR017986, IPR015943	WD40_repeat_dom_sf, WD40_repeat_CS, WD40_repeat_dom, WD40/YVTN_repeat-like_dom_sf	FALSE	FALSE
2	218265371	218265461	AAMP	ENSG00000127837	ENST00000248450	ENSE00003553930	218265371	218265461	9	2	0						IPR036322, IPR019775, IPR017986, IPR015943	WD40_repeat_dom_sf, WD40_repeat_CS, WD40_repeat_dom, WD40/YVTN_repeat-like_dom_sf	FALSE	FALSE
2	218265020	218265174	AAMP	ENSG00000127837	ENST00000248450	ENSE00003607332	218265020	218265174	10	0	2						IPR036322, IPR019775, IPR017986, IPR015943	WD40_repeat_dom_sf, WD40_repeat_CS, WD40_repeat_dom, WD40/YVTN_repeat-like_dom_sf	FALSE	FALSE
2	218264533	218264608	AAMP	ENSG00000127837	ENST00000248450	ENSE00001721960	218264129	218264608	11	2	-1						IPR036322, IPR019775, IPR017986, IPR015943	WD40_repeat_dom_sf, WD40_repeat_CS, WD40_repeat_dom, WD40/YVTN_repeat-like_dom_sf	FALSE	FALSE
2	218269382	218269598	AAMP	ENSG00000127837	ENST00000420660	ENSE00001711337	218269382	218269740	1	-1	1						IPR036322, IPR019775, IPR017986, IPR015943	WD40_repeat_dom_sf, WD40_repeat_CS, WD40_repeat_dom, WD40/YVTN_repeat-like_dom_sf	FALSE	FALSE
2	218264533	218264608	AAMP	ENSG00000127837	ENST00000420660	ENSE00001804330	218264162	218264608	10	2	-1						IPR036322, IPR019775, IPR017986, IPR015943	WD40_repeat_dom_sf, WD40_repeat_CS, WD40_repeat_dom, WD40/YVTN_repeat-like_dom_sf	FALSE	FALSE
2	218266055	218266081	AAMP	ENSG00000127837	ENST00000422731	ENSE00001763372	218266055	218266081	1	1	1						IPR024977, IPR019775, IPR017986, IPR015943, IPR011047	Apc4_WD40_dom, WD40_repeat_CS, WD40_repeat_dom, WD40/YVTN_repeat-like_dom_sf, Quinoprotein_ADH-like_supfam	FALSE	FALSE
2	218264533	218264608	AAMP	ENSG00000127837	ENST00000422731	ENSE00001605168	218264360	218264608	6	2	-1						IPR024977, IPR019775, IPR017986, IPR015943, IPR011047	Apc4_WD40_dom, WD40_repeat_CS, WD40_repeat_dom, WD40/YVTN_repeat-like_dom_sf, Quinoprotein_ADH-like_supfam	FALSE	FALSE
2	218269966	218270086	AAMP	ENSG00000127837	ENST00000444053	ENSE00001722514	218269966	218270178	1	-1	1						IPR036322, IPR019775, IPR017986, IPR015943	WD40_repeat_dom_sf, WD40_repeat_CS, WD40_repeat_dom, WD40/YVTN_repeat-like_dom_sf	FALSE	FALSE
2	218269382	218269537	AAMP	ENSG00000127837	ENST00000444053	ENSE00001592399	218269382	218269537	2	1	1						IPR036322, IPR019775, IPR017986, IPR015943	WD40_repeat_dom_sf, WD40_repeat_CS, WD40_repeat_dom, WD40/YVTN_repeat-like_dom_sf	FALSE	FALSE
2			AAMP	ENSG00000127837	ENST00000447885	ENSE00001616610	218269659	218269710	1	-1	-1						IPR036322, IPR017986, IPR015943	WD40_repeat_dom_sf, WD40_repeat_dom, WD40/YVTN_repeat-like_dom_sf	FALSE	FALSE
2	218269382	218269517	AAMP	ENSG00000127837	ENST00000447885	ENSE00003554832	218269382	218269534	2	-1	1						IPR036322, IPR017986, IPR015943	WD40_repeat_dom_sf, WD40_repeat_dom, WD40/YVTN_repeat-like_dom_sf	FALSE	FALSE
2	218266087	218266147	AAMP	ENSG00000127837	ENST00000447885	ENSE00001647434	218266087	218266147	6	1	2						IPR036322, IPR017986, IPR015943	WD40_repeat_dom_sf, WD40_repeat_dom, WD40/YVTN_repeat-like_dom_sf	FALSE	FALSE
2	218270536	218270602	PNKD	ENSG00000127838	ENST00000248451	ENSE00001399381	218270392	218270602	1	-1	1
2	218271381	218271549	PNKD	ENSG00000127838	ENST00000248451	ENSE00000876134	218271381	218271549	2	1	2
2	218272570	218272762	PNKD	ENSG00000127838	ENST00000248451	ENSE00000876132	218272570	218272947	3	2	-1
2	218323268	218323431	PNKD	ENSG00000127838	ENST00000258362	ENSE00001074552	218323173	218323431	1	-1	2						IPR036866, IPR035680, IPR032282, IPR017782	RibonucZ/Hydroxyglut_hydro, Clx_II_MBL, HAGH_C, Hydroxyacylglutathione_Hdrlase	FALSE	FALSE
2	218339783	218339898	PNKD	ENSG00000127838	ENST00000258362	ENSE00000876131	218339783	218339898	2	2	1						IPR036866, IPR035680, IPR032282, IPR017782	RibonucZ/Hydroxyglut_hydro, Clx_II_MBL, HAGH_C, Hydroxyacylglutathione_Hdrlase	FALSE	FALSE
2	218340029	218340141	PNKD	ENSG00000127838	ENST00000258362	ENSE00000876130	218340029	218340141	3	1	0						IPR036866, IPR035680, IPR032282, IPR017782	RibonucZ/Hydroxyglut_hydro, Clx_II_MBL, HAGH_C, Hydroxyacylglutathione_Hdrlase	FALSE	FALSE
2	218340728	218340786	PNKD	ENSG00000127838	ENST00000258362	ENSE00001147205	218340728	218340786	4	0	2						IPR036866, IPR035680, IPR032282, IPR017782	RibonucZ/Hydroxyglut_hydro, Clx_II_MBL, HAGH_C, Hydroxyacylglutathione_Hdrlase	FALSE	FALSE
2	218341534	218341626	PNKD	ENSG00000127838	ENST00000258362	ENSE00000354075	218341534	218341626	5	2	2			TRUE			IPR036866, IPR035680, IPR032282, IPR017782	RibonucZ/Hydroxyglut_hydro, Clx_II_MBL, HAGH_C, Hydroxyacylglutathione_Hdrlase	FALSE	FALSE
2	218341981	218342144	PNKD	ENSG00000127838	ENST00000258362	ENSE00001407859	218341981	218342144	6	2	1						IPR036866, IPR035680, IPR032282, IPR017782	RibonucZ/Hydroxyglut_hydro, Clx_II_MBL, HAGH_C, Hydroxyacylglutathione_Hdrlase	FALSE	FALSE
2	218343500	218343586	PNKD	ENSG00000127838	ENST00000258362	ENSE00001405050	218343500	218343586	7	1	1		TRUE				IPR036866, IPR035680, IPR032282, IPR017782	RibonucZ/Hydroxyglut_hydro, Clx_II_MBL, HAGH_C, Hydroxyacylglutathione_Hdrlase	FALSE	FALSE
2	218344455	218344570	PNKD	ENSG00000127838	ENST00000258362	ENSE00001423101	218344455	218344570	8	1	0						IPR036866, IPR035680, IPR032282, IPR017782	RibonucZ/Hydroxyglut_hydro, Clx_II_MBL, HAGH_C, Hydroxyacylglutathione_Hdrlase	FALSE	FALSE
2	218344808	218344981	PNKD	ENSG00000127838	ENST00000258362	ENSE00001841828	218344808	218346791	9	0	-1						IPR036866, IPR035680, IPR032282, IPR017782	RibonucZ/Hydroxyglut_hydro, Clx_II_MBL, HAGH_C, Hydroxyacylglutathione_Hdrlase	FALSE	FALSE
2	218270536	218270602	PNKD	ENSG00000127838	ENST00000273077	ENSE00001883338	218270519	218270602	1	-1	1						IPR036866, IPR035680, IPR032282, IPR017782	RibonucZ/Hydroxyglut_hydro, Clx_II_MBL, HAGH_C, Hydroxyacylglutathione_Hdrlase	FALSE	FALSE
2	218344808	218344981	PNKD	ENSG00000127838	ENST00000273077	ENSE00001929404	218344808	218346793	10	0	-1						IPR036866, IPR035680, IPR032282, IPR017782	RibonucZ/Hydroxyglut_hydro, Clx_II_MBL, HAGH_C, Hydroxyacylglutathione_Hdrlase	FALSE	FALSE
2	218334703	218334758	PNKD	ENSG00000127838	ENST00000436005	ENSE00001660043	218334703	218334758	1	0	2						IPR036866, IPR035680, IPR032282, IPR017782	RibonucZ/Hydroxyglut_hydro, Clx_II_MBL, HAGH_C, Hydroxyacylglutathione_Hdrlase	FALSE	FALSE
2	218344808	218344981	PNKD	ENSG00000127838	ENST00000436005	ENSE00001612166	218344808	218344981	9	0	0						IPR036866, IPR035680, IPR032282, IPR017782	RibonucZ/Hydroxyglut_hydro, Clx_II_MBL, HAGH_C, Hydroxyacylglutathione_Hdrlase	FALSE	FALSE
2			MYO1B	ENSG00000128641	ENST00000304164	ENSE00001420076	191245528	191245611	1	-1	-1						IPR036961, IPR036072, IPR027417, IPR010926, IPR001609	Kinesin_motor_dom_sf, MYSc_Myo1, P-loop_NTPase, Myosin_TH1, Myosin_head_motor_dom	FALSE	FALSE
2	191276896	191277030	MYO1B	ENSG00000128641	ENST00000304164	ENSE00003510312	191276887	191277030	2	-1	0						IPR036961, IPR027417	Kinesin_motor_dom_sf, P-loop_NTPase	FALSE	FALSE
2	191296111	191296226	MYO1B	ENSG00000128641	ENST00000304164	ENSE00003788777	191296111	191296226	3	0	2						IPR036961, IPR027417	Kinesin_motor_dom_sf, P-loop_NTPase	FALSE	FALSE
2	191329935	191330029	MYO1B	ENSG00000128641	ENST00000304164	ENSE00003520236	191329935	191330029	4	2	1						IPR036961, IPR027417	Kinesin_motor_dom_sf, P-loop_NTPase	FALSE	FALSE
2	191341461	191341565	MYO1B	ENSG00000128641	ENST00000304164	ENSE00003588086	191341461	191341565	5	1	1		TRUE				IPR036961, IPR027417	Kinesin_motor_dom_sf, P-loop_NTPase	FALSE	FALSE
2	191346236	191346282	MYO1B	ENSG00000128641	ENST00000304164	ENSE00003596157	191346236	191346282	6	1	0						IPR036961, IPR036072, IPR027417, IPR010926, IPR001609	Kinesin_motor_dom_sf, MYSc_Myo1, P-loop_NTPase, Myosin_TH1, Myosin_head_motor_dom	FALSE	FALSE
2	191350162	191350225	MYO1B	ENSG00000128641	ENST00000304164	ENSE00002304370	191350162	191350225	7	0	1						IPR036961, IPR036072, IPR027417, IPR010926, IPR001609	Kinesin_motor_dom_sf, MYSc_Myo1, P-loop_NTPase, Myosin_TH1, Myosin_head_motor_dom	FALSE	FALSE
2	191360631	191360729	MYO1B	ENSG00000128641	ENST00000304164	ENSE00002315505	191360631	191360729	8	1	1		TRUE				IPR036961, IPR036072, IPR027417, IPR010926, IPR001609	Kinesin_motor_dom_sf, MYSc_Myo1, P-loop_NTPase, Myosin_TH1, Myosin_head_motor_dom	FALSE	FALSE
2	191362268	191362371	MYO1B	ENSG00000128641	ENST00000304164	ENSE00002276165	191362268	191362371	9	1	0						IPR036961, IPR036072, IPR027417, IPR010926, IPR001609	Kinesin_motor_dom_sf, MYSc_Myo1, P-loop_NTPase, Myosin_TH1, Myosin_head_motor_dom	FALSE	FALSE
2	191363728	191363875	MYO1B	ENSG00000128641	ENST00000304164	ENSE00002280462	191363728	191363875	10	0	1						IPR036961, IPR036072, IPR027417, IPR010926, IPR001609	Kinesin_motor_dom_sf, MYSc_Myo1, P-loop_NTPase, Myosin_TH1, Myosin_head_motor_dom	FALSE	FALSE
2	191364158	191364276	MYO1B	ENSG00000128641	ENST00000304164	ENSE00002240992	191364158	191364276	11	1	0						IPR036961, IPR036072, IPR027417, IPR010926, IPR001609	Kinesin_motor_dom_sf, MYSc_Myo1, P-loop_NTPase, Myosin_TH1, Myosin_head_motor_dom	FALSE	FALSE
2	191369542	191369628	MYO1B	ENSG00000128641	ENST00000304164	ENSE00002223943	191369542	191369628	12	0	0	TRUE					IPR036961, IPR036072, IPR027417, IPR010926, IPR001609	Kinesin_motor_dom_sf, MYSc_Myo1, P-loop_NTPase, Myosin_TH1, Myosin_head_motor_dom	FALSE	FALSE
2	191370227	191370292	MYO1B	ENSG00000128641	ENST00000304164	ENSE00002311988	191370227	191370292	13	0	0	TRUE					IPR036961, IPR036072, IPR027417, IPR010926, IPR001609	Kinesin_motor_dom_sf, MYSc_Myo1, P-loop_NTPase, Myosin_TH1, Myosin_head_motor_dom	FALSE	FALSE
2	191381462	191381566	MYO1B	ENSG00000128641	ENST00000304164	ENSE00003548102	191381462	191381566	14	0	0	TRUE					IPR036961, IPR036072, IPR027417, IPR010926, IPR001609	Kinesin_motor_dom_sf, MYSc_Myo1, P-loop_NTPase, Myosin_TH1, Myosin_head_motor_dom	FALSE	FALSE
2	191383280	191383342	MYO1B	ENSG00000128641	ENST00000304164	ENSE00003487732	191383280	191383342	15	0	0	TRUE					IPR036961, IPR036072, IPR027417, IPR010926, IPR001609	Kinesin_motor_dom_sf, MYSc_Myo1, P-loop_NTPase, Myosin_TH1, Myosin_head_motor_dom	FALSE	FALSE
2	191385884	191386084	MYO1B	ENSG00000128641	ENST00000304164	ENSE00003634418	191385884	191386084	16	0	0	TRUE					IPR036961, IPR036072, IPR027417, IPR010926, IPR001609	Kinesin_motor_dom_sf, MYSc_Myo1, P-loop_NTPase, Myosin_TH1, Myosin_head_motor_dom	FALSE	FALSE
2	191387224	191387450	MYO1B	ENSG00000128641	ENST00000304164	ENSE00002289193	191387224	191387450	17	0	2						IPR036961, IPR036072, IPR027417, IPR010926, IPR001609	Kinesin_motor_dom_sf, MYSc_Myo1, P-loop_NTPase, Myosin_TH1, Myosin_head_motor_dom	FALSE	FALSE
2	191390292	191390492	MYO1B	ENSG00000128641	ENST00000304164	ENSE00002249411	191390292	191390492	18	2	2			TRUE			IPR036961, IPR036072, IPR027417, IPR010926, IPR001609	Kinesin_motor_dom_sf, MYSc_Myo1, P-loop_NTPase, Myosin_TH1, Myosin_head_motor_dom	FALSE	FALSE
2	191392108	191392201	MYO1B	ENSG00000128641	ENST00000304164	ENSE00002226466	191392108	191392201	19	2	0						IPR036961, IPR036072, IPR027417, IPR010926, IPR001609	Kinesin_motor_dom_sf, MYSc_Myo1, P-loop_NTPase, Myosin_TH1, Myosin_head_motor_dom	FALSE	FALSE
2	191393073	191393222	MYO1B	ENSG00000128641	ENST00000304164	ENSE00003565598	191393073	191393222	20	0	0	TRUE					IPR036961, IPR036072, IPR027417, IPR010926, IPR001609	Kinesin_motor_dom_sf, MYSc_Myo1, P-loop_NTPase, Myosin_TH1, Myosin_head_motor_dom	FALSE	FALSE
2	191396429	191396497	MYO1B	ENSG00000128641	ENST00000304164	ENSE00000783996	191396429	191396497	21	0	0	TRUE					IPR036961, IPR036072, IPR027417, IPR010926, IPR001609	Kinesin_motor_dom_sf, MYSc_Myo1, P-loop_NTPase, Myosin_TH1, Myosin_head_motor_dom	FALSE	FALSE
2	191400382	191400468	MYO1B	ENSG00000128641	ENST00000304164	ENSE00000934494	191400382	191400468	22	0	0	TRUE					IPR036961, IPR036072, IPR027417, IPR010926, IPR001609	Kinesin_motor_dom_sf, MYSc_Myo1, P-loop_NTPase, Myosin_TH1, Myosin_head_motor_dom	FALSE	FALSE
2	191400749	191400835	MYO1B	ENSG00000128641	ENST00000304164	ENSE00002430207	191400749	191400835	23	0	0	TRUE					IPR036961, IPR036072, IPR027417, IPR010926, IPR001609	Kinesin_motor_dom_sf, MYSc_Myo1, P-loop_NTPase, Myosin_TH1, Myosin_head_motor_dom	FALSE	FALSE
2	191402632	191402718	MYO1B	ENSG00000128641	ENST00000304164	ENSE00002517728	191402632	191402718	24	0	0	TRUE					IPR036961, IPR036072, IPR027417, IPR010926, IPR001609	Kinesin_motor_dom_sf, MYSc_Myo1, P-loop_NTPase, Myosin_TH1, Myosin_head_motor_dom	FALSE	FALSE
2	191408115	191408189	MYO1B	ENSG00000128641	ENST00000304164	ENSE00003466615	191408115	191408189	25	0	0	TRUE					IPR036961, IPR036072, IPR027417, IPR010926, IPR001609	Kinesin_motor_dom_sf, MYSc_Myo1, P-loop_NTPase, Myosin_TH1, Myosin_head_motor_dom	FALSE	FALSE
2	191409044	191409178	MYO1B	ENSG00000128641	ENST00000304164	ENSE00003569495	191409044	191409178	26	0	0	TRUE					IPR036961, IPR036072, IPR027417, IPR010926, IPR001609	Kinesin_motor_dom_sf, MYSc_Myo1, P-loop_NTPase, Myosin_TH1, Myosin_head_motor_dom	FALSE	FALSE
2	191411066	191411172	MYO1B	ENSG00000128641	ENST00000304164	ENSE00003634865	191411066	191411172	27	0	2						IPR036961, IPR036072, IPR027417, IPR010926, IPR001609	Kinesin_motor_dom_sf, MYSc_Myo1, P-loop_NTPase, Myosin_TH1, Myosin_head_motor_dom	FALSE	FALSE
2	191414048	191414180	MYO1B	ENSG00000128641	ENST00000304164	ENSE00003623433	191414048	191414180	28	2	0						IPR036961, IPR036072, IPR027417, IPR010926, IPR001609	Kinesin_motor_dom_sf, MYSc_Myo1, P-loop_NTPase, Myosin_TH1, Myosin_head_motor_dom	FALSE	FALSE
2	191414517	191414669	MYO1B	ENSG00000128641	ENST00000304164	ENSE00003559474	191414517	191414669	29	0	0	TRUE					IPR036961, IPR036072, IPR027417, IPR010926, IPR001609	Kinesin_motor_dom_sf, MYSc_Myo1, P-loop_NTPase, Myosin_TH1, Myosin_head_motor_dom	FALSE	FALSE
2	191416115	191416242	MYO1B	ENSG00000128641	ENST00000304164	ENSE00003674955	191416115	191416242	30	0	2						IPR036961, IPR036072, IPR027417, IPR010926, IPR001609	Kinesin_motor_dom_sf, MYSc_Myo1, P-loop_NTPase, Myosin_TH1, Myosin_head_motor_dom	FALSE	FALSE
2	191423837	191423960	MYO1B	ENSG00000128641	ENST00000304164	ENSE00001182311	191423837	191425389	31	2	-1						IPR036961, IPR036072, IPR027417, IPR010926, IPR001609	Kinesin_motor_dom_sf, MYSc_Myo1, P-loop_NTPase, Myosin_TH1, Myosin_head_motor_dom	FALSE	FALSE
2			MYO1B	ENSG00000128641	ENST00000339514	ENSE00001852884	191245276	191245626	1	-1	-1						IPR036961, IPR036072, IPR027417, IPR010926, IPR001609	Kinesin_motor_dom_sf, MYSc_Myo1, P-loop_NTPase, Myosin_TH1, Myosin_head_motor_dom	FALSE	FALSE
2	191276896	191277030	MYO1B	ENSG00000128641	ENST00000392316	ENSE00001511407	191276885	191277030	1	-1	0						IPR036961, IPR036072, IPR027417, IPR010926, IPR001609	Kinesin_motor_dom_sf, MYSc_Myo1, P-loop_NTPase, Myosin_TH1, Myosin_head_motor_dom	FALSE	FALSE
2			MYO1B	ENSG00000128641	ENST00000392318	ENSE00001869231	191245404	191245626	1	-1	-1						IPR036961, IPR036072, IPR027417, IPR010926, IPR001609	Kinesin_motor_dom_sf, MYSc_Myo1, P-loop_NTPase, Myosin_TH1, Myosin_head_motor_dom	FALSE	FALSE
2	191423837	191423960	MYO1B	ENSG00000128641	ENST00000392318	ENSE00001876494	191423837	191425386	31	2	-1						IPR036961, IPR036072, IPR027417, IPR010926, IPR001609	Kinesin_motor_dom_sf, MYSc_Myo1, P-loop_NTPase, Myosin_TH1, Myosin_head_motor_dom	FALSE	FALSE
2			MYO1B	ENSG00000128641	ENST00000418908	ENSE00001612695	191245185	191245257	1	-1	-1						IPR036961, IPR027417	Kinesin_motor_dom_sf, P-loop_NTPase	FALSE	FALSE
2	191346236	191346274	MYO1B	ENSG00000128641	ENST00000418908	ENSE00001715331	191346236	191346274	6	1	1						IPR036961, IPR027417	Kinesin_motor_dom_sf, P-loop_NTPase	FALSE	FALSE
2			MYO1B	ENSG00000128641	ENST00000420448	ENSE00001789818	191263573	191263686	1	-1	-1						IPR036961, IPR027417	Kinesin_motor_dom_sf, P-loop_NTPase	FALSE	FALSE
2	191411065	191411172	MYO1B	ENSG00000128641	ENST00000427152	ENSE00001686907	191411065	191411172	1	2	2						IPR011993	PH-like_dom_sf	FALSE	FALSE
2	191416115	191416297	MYO1B	ENSG00000128641	ENST00000427152	ENSE00001651012	191416115	191416511	4	0	-1						IPR011993	PH-like_dom_sf	FALSE	FALSE
2			MYO1B	ENSG00000128641	ENST00000438652	ENSE00001731297	191246283	191246367	1	-1	-1						IPR036961, IPR027417	Kinesin_motor_dom_sf, P-loop_NTPase	FALSE	FALSE
2	191341461	191341562	MYO1B	ENSG00000128641	ENST00000438652	ENSE00001674768	191341461	191341562	5	1	1						IPR036961, IPR027417	Kinesin_motor_dom_sf, P-loop_NTPase	FALSE	FALSE
2			MYO1B	ENSG00000128641	ENST00000451437	ENSE00001511406	191262999	191263388	1	-1	-1						IPR036961, IPR027417	Kinesin_motor_dom_sf, P-loop_NTPase	FALSE	FALSE
2	191363728	191363873	MYO1B	ENSG00000128641	ENST00000451437	ENSE00001773711	191363728	191363873	10	0	2						IPR036961, IPR027417	Kinesin_motor_dom_sf, P-loop_NTPase	FALSE	FALSE
2	191369564	191369628	MYO1B	ENSG00000128641	ENST00000634375	ENSE00003787455	191369564	191369628	1	1	0						IPR036961, IPR027417	Kinesin_motor_dom_sf, P-loop_NTPase	FALSE	FALSE
2	191379267	191379272	MYO1B	ENSG00000128641	ENST00000634375	ENSE00003784873	191379267	191379272	3	0	0	TRUE					IPR036961, IPR027417	Kinesin_motor_dom_sf, P-loop_NTPase	FALSE	FALSE
2	191387224	191387284	MYO1B	ENSG00000128641	ENST00000634375	ENSE00003787588	191387224	191387284	7	0	1						IPR036961, IPR027417	Kinesin_motor_dom_sf, P-loop_NTPase	FALSE	FALSE
2	176188802	176189453	HOXD1	ENSG00000128645	ENST00000331462	ENSE00000882927	176188668	176189453	1	-1	1						IPR020479, IPR017970, IPR009057	Homeobox_metazoa, Homeobox_CS, Homeobox-like_sf	FALSE	FALSE
2	176189808	176190142	HOXD1	ENSG00000128645	ENST00000331462	ENSE00002391549	176189808	176190907	2	1	-1						IPR020479, IPR017970, IPR009057	Homeobox_metazoa, Homeobox_CS, Homeobox-like_sf	FALSE	FALSE
2			HOXD3	ENSG00000128652	ENST00000249440	ENSE00001021801	176164077	176164168	1	-1	-1				TRUE		IPR025281, IPR020479, IPR017970, IPR009057, IPR001827	DUF4074, Homeobox_metazoa, Homeobox_CS, Homeobox-like_sf, Homeobox_Antennapedia_CS	FALSE	FALSE
2	176169115	176169655	HOXD3	ENSG00000128652	ENST00000249440	ENSE00003721456	176169031	176169655	2	-1	1						IPR025281, IPR020479, IPR017970, IPR009057, IPR001827	DUF4074, Homeobox_metazoa, Homeobox_CS, Homeobox-like_sf, Homeobox_Antennapedia_CS	FALSE	FALSE
2	176171517	176172274	HOXD3	ENSG00000128652	ENST00000249440	ENSE00001839440	176171517	176173102	3	1	-1						IPR025281, IPR020479, IPR017970, IPR009057, IPR001827	DUF4074, Homeobox_metazoa, Homeobox_CS, Homeobox-like_sf, Homeobox_Antennapedia_CS	FALSE	FALSE
2			HOXD3	ENSG00000128652	ENST00000410016	ENSE00001589862	176160891	176161080	1	-1	-1						IPR025281, IPR020479, IPR017970, IPR009057, IPR001827	DUF4074, Homeobox_metazoa, Homeobox_CS, Homeobox-like_sf, Homeobox_Antennapedia_CS	FALSE	FALSE
2	176171517	176172274	HOXD3	ENSG00000128652	ENST00000410016	ENSE00001588015	176171517	176173085	3	1	-1						IPR025281, IPR020479, IPR017970, IPR009057, IPR001827	DUF4074, Homeobox_metazoa, Homeobox_CS, Homeobox-like_sf, Homeobox_Antennapedia_CS	FALSE	FALSE
2			HOXD3	ENSG00000128652	ENST00000432796	ENSE00001634597	176136957	176136999	1	-1	-1				TRUE
2	176169115	176169415	HOXD3	ENSG00000128652	ENST00000432796	ENSE00002051544	176169031	176169415	2	-1	1
2	176269630	176269669	MTX2	ENSG00000128654	ENST00000249442	ENSE00001945422	176269442	176269669	1	-1	1						IPR040079, IPR036282, IPR036249, IPR033468	Glutathione_S-Trfase, Glutathione-S-Trfase_C_sf, Thioredoxin-like_sf, Metaxin_GST	FALSE	FALSE
2	176296860	176296907	MTX2	ENSG00000128654	ENST00000249442	ENSE00003577197	176296860	176296907	2	1	1		TRUE				IPR040079, IPR036282, IPR036249, IPR033468	Glutathione_S-Trfase, Glutathione-S-Trfase_C_sf, Thioredoxin-like_sf, Metaxin_GST	FALSE	FALSE
2	176297849	176297895	MTX2	ENSG00000128654	ENST00000249442	ENSE00003566854	176297849	176297895	3	1	0						IPR040079, IPR036282, IPR036249, IPR033468	Glutathione_S-Trfase, Glutathione-S-Trfase_C_sf, Thioredoxin-like_sf, Metaxin_GST	FALSE	FALSE
2	176323392	176323464	MTX2	ENSG00000128654	ENST00000249442	ENSE00003515606	176323392	176323464	4	0	1						IPR040079, IPR036282, IPR036249, IPR033468	Glutathione_S-Trfase, Glutathione-S-Trfase_C_sf, Thioredoxin-like_sf, Metaxin_GST	FALSE	FALSE
2	176326825	176326901	MTX2	ENSG00000128654	ENST00000249442	ENSE00003585610	176326825	176326901	5	1	0						IPR040079, IPR036282, IPR036249, IPR033468	Glutathione_S-Trfase, Glutathione-S-Trfase_C_sf, Thioredoxin-like_sf, Metaxin_GST	FALSE	FALSE
2	176328293	176328385	MTX2	ENSG00000128654	ENST00000249442	ENSE00003668386	176328293	176328385	6	0	0	TRUE					IPR040079, IPR036282, IPR036249, IPR033468	Glutathione_S-Trfase, Glutathione-S-Trfase_C_sf, Thioredoxin-like_sf, Metaxin_GST	FALSE	FALSE
2	176328874	176328912	MTX2	ENSG00000128654	ENST00000249442	ENSE00003668124	176328874	176328912	7	0	0	TRUE					IPR040079, IPR036282, IPR036249, IPR033468	Glutathione_S-Trfase, Glutathione-S-Trfase_C_sf, Thioredoxin-like_sf, Metaxin_GST	FALSE	FALSE
2	176329301	176329426	MTX2	ENSG00000128654	ENST00000249442	ENSE00003465325	176329301	176329426	8	0	0	TRUE					IPR040079, IPR036282, IPR036249, IPR033468	Glutathione_S-Trfase, Glutathione-S-Trfase_C_sf, Thioredoxin-like_sf, Metaxin_GST	FALSE	FALSE
2	176330584	176330660	MTX2	ENSG00000128654	ENST00000249442	ENSE00003659334	176330584	176330660	9	0	2						IPR040079, IPR036282, IPR036249, IPR033468	Glutathione_S-Trfase, Glutathione-S-Trfase_C_sf, Thioredoxin-like_sf, Metaxin_GST	FALSE	FALSE
2	176337493	176337664	MTX2	ENSG00000128654	ENST00000249442	ENSE00003612612	176337493	176338025	10	2	-1						IPR040079, IPR036282, IPR036249, IPR033468	Glutathione_S-Trfase, Glutathione-S-Trfase_C_sf, Thioredoxin-like_sf, Metaxin_GST	FALSE	FALSE
2	176269630	176269669	MTX2	ENSG00000128654	ENST00000443241	ENSE00001769451	176269470	176269669	1	-1	1						IPR040079, IPR036282, IPR033468	Glutathione_S-Trfase, Glutathione-S-Trfase_C_sf, Metaxin_GST	FALSE	FALSE
2	176337493	176337664	MTX2	ENSG00000128654	ENST00000443241	ENSE00001788887	176337493	176337679	7	2	-1						IPR040079, IPR036282, IPR033468	Glutathione_S-Trfase, Glutathione-S-Trfase_C_sf, Metaxin_GST	FALSE	FALSE
2	176269630	176269669	MTX2	ENSG00000128654	ENST00000452865	ENSE00001595668	176269502	176269669	1	-1	1						IPR040079, IPR036282, IPR036249, IPR033468, IPR012336	Glutathione_S-Trfase, Glutathione-S-Trfase_C_sf, Thioredoxin-like_sf, Metaxin_GST, Thioredoxin-like_fold	FALSE	FALSE
2	176329370	176329426	MTX2	ENSG00000128654	ENST00000452865	ENSE00001648432	176329370	176329426	8	0	0						IPR040079, IPR036282, IPR036249, IPR033468, IPR012336	Glutathione_S-Trfase, Glutathione-S-Trfase_C_sf, Thioredoxin-like_sf, Metaxin_GST, Thioredoxin-like_fold	FALSE	FALSE
2	176337493	176337630	MTX2	ENSG00000128654	ENST00000452865	ENSE00001685961	176337493	176337630	10	2	2						IPR040079, IPR036282, IPR036249, IPR033468, IPR012336	Glutathione_S-Trfase, Glutathione-S-Trfase_C_sf, Thioredoxin-like_sf, Metaxin_GST, Thioredoxin-like_fold	FALSE	FALSE
2	178071526	178072437	PDE11A	ENSG00000128655	ENST00000286063	ENSE00001125342	178071526	178072777	1	-1	0						IPR036971, IPR029016, IPR023174, IPR023088, IPR003607, IPR003018	PDEase_catalytic_dom_sf, GAF-like_dom_sf, PDEase_CS, PDEase, HD/PDEase_dom, GAF	FALSE	FALSE
2	178014302	178014460	PDE11A	ENSG00000128655	ENST00000286063	ENSE00003814171	178014302	178014460	2	0	0	TRUE					IPR036971, IPR029016, IPR023174, IPR023088, IPR003607, IPR003018	PDEase_catalytic_dom_sf, GAF-like_dom_sf, PDEase_CS, PDEase, HD/PDEase_dom, GAF	FALSE	FALSE
2	177905098	177905187	PDE11A	ENSG00000128655	ENST00000286063	ENSE00003812737	177905098	177905187	3	0	0	TRUE					IPR036971, IPR029016, IPR023174, IPR023088, IPR003607, IPR003018	PDEase_catalytic_dom_sf, GAF-like_dom_sf, PDEase_CS, PDEase, HD/PDEase_dom, GAF	FALSE	FALSE
2	177898058	177898198	PDE11A	ENSG00000128655	ENST00000286063	ENSE00003813728	177898058	177898198	4	0	0	TRUE					IPR036971, IPR029016, IPR023174, IPR023088, IPR003607, IPR003018	PDEase_catalytic_dom_sf, GAF-like_dom_sf, PDEase_CS, PDEase, HD/PDEase_dom, GAF	FALSE	FALSE
2	177875859	177875923	PDE11A	ENSG00000128655	ENST00000286063	ENSE00003813414	177875859	177875923	5	0	2						IPR036971, IPR029016, IPR023174, IPR023088, IPR003607, IPR003018	PDEase_catalytic_dom_sf, GAF-like_dom_sf, PDEase_CS, PDEase, HD/PDEase_dom, GAF	FALSE	FALSE
2	177840251	177840383	PDE11A	ENSG00000128655	ENST00000286063	ENSE00003811574	177840251	177840383	6	2	0						IPR036971, IPR029016, IPR023174, IPR023088, IPR003607, IPR003018	PDEase_catalytic_dom_sf, GAF-like_dom_sf, PDEase_CS, PDEase, HD/PDEase_dom, GAF	FALSE	FALSE
2	177820220	177820295	PDE11A	ENSG00000128655	ENST00000286063	ENSE00003812271	177820220	177820295	7	0	1						IPR036971, IPR029016, IPR023174, IPR023088, IPR003607, IPR003018	PDEase_catalytic_dom_sf, GAF-like_dom_sf, PDEase_CS, PDEase, HD/PDEase_dom, GAF	FALSE	FALSE
2	177817858	177817925	PDE11A	ENSG00000128655	ENST00000286063	ENSE00003814236	177817858	177817925	8	1	0						IPR036971, IPR029016, IPR023174, IPR023088, IPR003607, IPR003018	PDEase_catalytic_dom_sf, GAF-like_dom_sf, PDEase_CS, PDEase, HD/PDEase_dom, GAF	FALSE	FALSE
2	177816829	177816921	PDE11A	ENSG00000128655	ENST00000286063	ENSE00003814152	177816829	177816921	9	0	0	TRUE					IPR036971, IPR029016, IPR023174, IPR023088, IPR003607, IPR003018	PDEase_catalytic_dom_sf, GAF-like_dom_sf, PDEase_CS, PDEase, HD/PDEase_dom, GAF	FALSE	FALSE
2	177769323	177769373	PDE11A	ENSG00000128655	ENST00000286063	ENSE00003812684	177769323	177769373	10	0	0	TRUE					IPR036971, IPR029016, IPR023174, IPR023088, IPR003607, IPR003018	PDEase_catalytic_dom_sf, GAF-like_dom_sf, PDEase_CS, PDEase, HD/PDEase_dom, GAF	FALSE	FALSE
2	177728026	177728172	PDE11A	ENSG00000128655	ENST00000286063	ENSE00003812432	177728026	177728172	11	0	0	TRUE					IPR036971, IPR029016, IPR023174, IPR023088, IPR003607, IPR003018	PDEase_catalytic_dom_sf, GAF-like_dom_sf, PDEase_CS, PDEase, HD/PDEase_dom, GAF	FALSE	FALSE
2	177727658	177727765	PDE11A	ENSG00000128655	ENST00000286063	ENSE00003811473	177727658	177727765	12	0	0	TRUE					IPR036971, IPR029016, IPR023174, IPR023088, IPR003607, IPR003018	PDEase_catalytic_dom_sf, GAF-like_dom_sf, PDEase_CS, PDEase, HD/PDEase_dom, GAF	FALSE	FALSE
2	177711769	177711878	PDE11A	ENSG00000128655	ENST00000286063	ENSE00003813840	177711769	177711878	13	0	2						IPR036971, IPR029016, IPR023174, IPR023088, IPR003607, IPR003018	PDEase_catalytic_dom_sf, GAF-like_dom_sf, PDEase_CS, PDEase, HD/PDEase_dom, GAF	FALSE	FALSE
2	177701121	177701211	PDE11A	ENSG00000128655	ENST00000286063	ENSE00003813737	177701121	177701211	14	2	0						IPR036971, IPR029016, IPR023174, IPR023088, IPR003607, IPR003018	PDEase_catalytic_dom_sf, GAF-like_dom_sf, PDEase_CS, PDEase, HD/PDEase_dom, GAF	FALSE	FALSE
2	177697332	177697432	PDE11A	ENSG00000128655	ENST00000286063	ENSE00003811699	177697332	177697432	15	0	2						IPR036971, IPR029016, IPR023174, IPR023088, IPR003607, IPR003018	PDEase_catalytic_dom_sf, GAF-like_dom_sf, PDEase_CS, PDEase, HD/PDEase_dom, GAF	FALSE	FALSE
2	177680826	177680903	PDE11A	ENSG00000128655	ENST00000286063	ENSE00003811993	177680826	177680903	16	2	2			TRUE			IPR036971, IPR029016, IPR023174, IPR023088, IPR003607, IPR003018	PDEase_catalytic_dom_sf, GAF-like_dom_sf, PDEase_CS, PDEase, HD/PDEase_dom, GAF	FALSE	FALSE
2	177675455	177675518	PDE11A	ENSG00000128655	ENST00000286063	ENSE00003811973	177675455	177675518	17	2	0						IPR036971, IPR029016, IPR023174, IPR023088, IPR003607, IPR003018	PDEase_catalytic_dom_sf, GAF-like_dom_sf, PDEase_CS, PDEase, HD/PDEase_dom, GAF	FALSE	FALSE
2	177669493	177669567	PDE11A	ENSG00000128655	ENST00000286063	ENSE00003813201	177669493	177669567	18	0	0	TRUE					IPR036971, IPR029016, IPR023174, IPR023088, IPR003607, IPR003018	PDEase_catalytic_dom_sf, GAF-like_dom_sf, PDEase_CS, PDEase, HD/PDEase_dom, GAF	FALSE	FALSE
2	177663866	177663949	PDE11A	ENSG00000128655	ENST00000286063	ENSE00003813579	177663866	177663949	19	0	0	TRUE					IPR036971, IPR029016, IPR023174, IPR023088, IPR003607, IPR003018	PDEase_catalytic_dom_sf, GAF-like_dom_sf, PDEase_CS, PDEase, HD/PDEase_dom, GAF	FALSE	FALSE
2	177629407	177629562	PDE11A	ENSG00000128655	ENST00000286063	ENSE00003703077	177623244	177629562	20	0	-1						IPR036971, IPR029016, IPR023174, IPR023088, IPR003607, IPR003018	PDEase_catalytic_dom_sf, GAF-like_dom_sf, PDEase_CS, PDEase, HD/PDEase_dom, GAF	FALSE	FALSE
2			PDE11A	ENSG00000128655	ENST00000389683	ENSE00001512232	177888619	177888738	1	-1	-1				TRUE		IPR036971, IPR029016, IPR023174, IPR023088, IPR003607, IPR003018	PDEase_catalytic_dom_sf, GAF-like_dom_sf, PDEase_CS, PDEase, HD/PDEase_dom, GAF	FALSE	FALSE
2	177875859	177875893	PDE11A	ENSG00000128655	ENST00000389683	ENSE00003586489	177875859	177875923	2	-1	2						IPR036971, IPR029016, IPR023174, IPR023088, IPR003607, IPR003018	PDEase_catalytic_dom_sf, GAF-like_dom_sf, PDEase_CS, PDEase, HD/PDEase_dom, GAF	FALSE	FALSE
2	177629407	177629562	PDE11A	ENSG00000128655	ENST00000389683	ENSE00001870510	177629246	177629562	17	0	-1						IPR036971, IPR029016, IPR023174, IPR023088, IPR003607, IPR003018	PDEase_catalytic_dom_sf, GAF-like_dom_sf, PDEase_CS, PDEase, HD/PDEase_dom, GAF	FALSE	FALSE
2			PDE11A	ENSG00000128655	ENST00000409504	ENSE00001583643	177922708	177922795	1	-1	-1				TRUE		IPR036971, IPR029016, IPR023174, IPR023088, IPR003607, IPR003018	PDEase_catalytic_dom_sf, GAF-like_dom_sf, PDEase_CS, PDEase, HD/PDEase_dom, GAF	FALSE	FALSE
2	177905098	177905184	PDE11A	ENSG00000128655	ENST00000409504	ENSE00003511044	177905098	177905187	2	-1	0						IPR036971, IPR029016, IPR023174, IPR023088, IPR003607, IPR003018	PDEase_catalytic_dom_sf, GAF-like_dom_sf, PDEase_CS, PDEase, HD/PDEase_dom, GAF	FALSE	FALSE
2	177629407	177629562	PDE11A	ENSG00000128655	ENST00000409504	ENSE00002479267	177629399	177629562	19	0	-1						IPR036971, IPR029016, IPR023174, IPR023088, IPR003607, IPR003018	PDEase_catalytic_dom_sf, GAF-like_dom_sf, PDEase_CS, PDEase, HD/PDEase_dom, GAF	FALSE	FALSE
2			PDE11A	ENSG00000128655	ENST00000409504	ENSE00001582929	177629047	177629321	20	-1	-1						IPR036971, IPR029016, IPR023174, IPR023088, IPR003607, IPR003018	PDEase_catalytic_dom_sf, GAF-like_dom_sf, PDEase_CS, PDEase, HD/PDEase_dom, GAF	FALSE	FALSE
2	177905098	177905174	PDE11A	ENSG00000128655	ENST00000433879	ENSE00001781816	177905098	177905174	1	1	0						IPR036971, IPR029016, IPR023174, IPR023088, IPR003607, IPR003018	PDEase_catalytic_dom_sf, GAF-like_dom_sf, PDEase_CS, PDEase, HD/PDEase_dom, GAF	FALSE	FALSE
2	177675631	177675660	PDE11A	ENSG00000128655	ENST00000436700	ENSE00003690350	177675631	177675660	1	2	2						IPR036971, IPR023088	PDEase_catalytic_dom_sf, PDEase	FALSE	FALSE
2	177629407	177629562	PDE11A	ENSG00000128655	ENST00000436700	ENSE00001751077	177628612	177629562	5	0	-1						IPR036971, IPR023088	PDEase_catalytic_dom_sf, PDEase	FALSE	FALSE
2	174846880	174847131	CHN1	ENSG00000128656	ENST00000295497	ENSE00001739507	174846880	174847555	1	-1	0						IPR037860, IPR020454, IPR008936, IPR002219	RhoGAP_chimaerin, DAG/PE-bd, Rho_GTPase_activation_prot, PE/DAG-bd	FALSE	FALSE
2	174824434	174824518	CHN1	ENSG00000128656	ENST00000295497	ENSE00003590474	174824434	174824518	2	0	1						IPR037860, IPR020454, IPR008936, IPR002219	RhoGAP_chimaerin, DAG/PE-bd, Rho_GTPase_activation_prot, PE/DAG-bd	FALSE	FALSE
2	174812309	174812482	CHN1	ENSG00000128656	ENST00000295497	ENSE00003646068	174812309	174812482	3	1	1		TRUE				IPR037860, IPR020454, IPR008936, IPR002219	RhoGAP_chimaerin, DAG/PE-bd, Rho_GTPase_activation_prot, PE/DAG-bd	FALSE	FALSE
2	174811511	174811588	CHN1	ENSG00000128656	ENST00000295497	ENSE00003650897	174811511	174811588	4	1	1		TRUE				IPR037860, IPR020454, IPR008936, IPR002219	RhoGAP_chimaerin, DAG/PE-bd, Rho_GTPase_activation_prot, PE/DAG-bd	FALSE	FALSE
2	174808905	174809042	CHN1	ENSG00000128656	ENST00000295497	ENSE00003790921	174808905	174809042	5	1	1		TRUE				IPR037860, IPR020454, IPR008936, IPR002219	RhoGAP_chimaerin, DAG/PE-bd, Rho_GTPase_activation_prot, PE/DAG-bd	FALSE	FALSE
2	174801707	174801812	CHN1	ENSG00000128656	ENST00000295497	ENSE00003791688	174801707	174801812	6	1	2						IPR037860, IPR020454, IPR008936, IPR002219	RhoGAP_chimaerin, DAG/PE-bd, Rho_GTPase_activation_prot, PE/DAG-bd	FALSE	FALSE
2	174800116	174800287	CHN1	ENSG00000128656	ENST00000295497	ENSE00001924659	174799313	174800287	7	2	-1						IPR037860, IPR020454, IPR008936, IPR002219	RhoGAP_chimaerin, DAG/PE-bd, Rho_GTPase_activation_prot, PE/DAG-bd	FALSE	FALSE
2			CHN1	ENSG00000128656	ENST00000409089	ENSE00001631546	174847313	174847381	1	-1	-1				TRUE		IPR008936	Rho_GTPase_activation_prot	FALSE	FALSE
2	174824434	174824470	CHN1	ENSG00000128656	ENST00000409089	ENSE00003502534	174824434	174824518	3	-1	1						IPR037860, IPR008936, IPR002219	RhoGAP_chimaerin, Rho_GTPase_activation_prot, PE/DAG-bd	FALSE	FALSE
2	174821729	174821779	CHN1	ENSG00000128656	ENST00000409089	ENSE00001634372	174821729	174821779	4	1	1						IPR037860, IPR020454, IPR008936, IPR002219	RhoGAP_chimaerin, DAG/PE-bd, Rho_GTPase_activation_prot, PE/DAG-bd	FALSE	FALSE
2	174800260	174800287	CHN1	ENSG00000128656	ENST00000409089	ENSE00003844846	174800260	174800287	9	2	0						IPR008936	Rho_GTPase_activation_prot	FALSE	FALSE
2			CHN1	ENSG00000128656	ENST00000409156	ENSE00001705239	175005206	175005369	1	-1	-1						IPR037860, IPR036860, IPR035840, IPR020454, IPR017356, IPR008936, IPR002219, IPR000980	RhoGAP_chimaerin, SH2_dom_sf, Chimaerin_SH2, DAG/PE-bd, CHN1/CHN2, Rho_GTPase_activation_prot, PE/DAG-bd, SH2	FALSE	FALSE
2	175004894	175004912	CHN1	ENSG00000128656	ENST00000409156	ENSE00003844745	175004894	175005080	2	-1	1						IPR037860, IPR036860, IPR035840, IPR020454, IPR017356, IPR008936, IPR002219, IPR000980	RhoGAP_chimaerin, SH2_dom_sf, Chimaerin_SH2, DAG/PE-bd, CHN1/CHN2, Rho_GTPase_activation_prot, PE/DAG-bd, SH2	FALSE	FALSE
2	174952164	174952202	CHN1	ENSG00000128656	ENST00000409156	ENSE00003653818	174952164	174952202	3	1	1		TRUE				IPR037860, IPR036860, IPR035840, IPR020454, IPR017356, IPR008936, IPR002219, IPR000980	RhoGAP_chimaerin, SH2_dom_sf, Chimaerin_SH2, DAG/PE-bd, CHN1/CHN2, Rho_GTPase_activation_prot, PE/DAG-bd, SH2	FALSE	FALSE
2	174944888	174944943	CHN1	ENSG00000128656	ENST00000409156	ENSE00003560953	174944888	174944943	4	1	0						IPR037860, IPR036860, IPR035840, IPR020454, IPR017356, IPR008936, IPR002219, IPR000980	RhoGAP_chimaerin, SH2_dom_sf, Chimaerin_SH2, DAG/PE-bd, CHN1/CHN2, Rho_GTPase_activation_prot, PE/DAG-bd, SH2	FALSE	FALSE
2	174918534	174918565	CHN1	ENSG00000128656	ENST00000409156	ENSE00003670386	174918534	174918565	5	0	2						IPR037860, IPR036860, IPR035840, IPR020454, IPR017356, IPR008936, IPR002219, IPR000980	RhoGAP_chimaerin, SH2_dom_sf, Chimaerin_SH2, DAG/PE-bd, CHN1/CHN2, Rho_GTPase_activation_prot, PE/DAG-bd, SH2	FALSE	FALSE
2	174915058	174915171	CHN1	ENSG00000128656	ENST00000409156	ENSE00003526315	174915058	174915171	6	2	2			TRUE			IPR037860, IPR036860, IPR035840, IPR020454, IPR017356, IPR008936, IPR002219, IPR000980	RhoGAP_chimaerin, SH2_dom_sf, Chimaerin_SH2, DAG/PE-bd, CHN1/CHN2, Rho_GTPase_activation_prot, PE/DAG-bd, SH2	FALSE	FALSE
2	174877840	174878128	CHN1	ENSG00000128656	ENST00000409156	ENSE00003478963	174877840	174878128	7	2	0						IPR037860, IPR036860, IPR035840, IPR020454, IPR017356, IPR008936, IPR002219, IPR000980	RhoGAP_chimaerin, SH2_dom_sf, Chimaerin_SH2, DAG/PE-bd, CHN1/CHN2, Rho_GTPase_activation_prot, PE/DAG-bd, SH2	FALSE	FALSE
2	174800116	174800287	CHN1	ENSG00000128656	ENST00000409156	ENSE00001839640	174799989	174800287	13	2	-1						IPR037860, IPR036860, IPR035840, IPR020454, IPR017356, IPR008936, IPR002219, IPR000980	RhoGAP_chimaerin, SH2_dom_sf, Chimaerin_SH2, DAG/PE-bd, CHN1/CHN2, Rho_GTPase_activation_prot, PE/DAG-bd, SH2	FALSE	FALSE
2	174846315	174846389	CHN1	ENSG00000128656	ENST00000409597	ENSE00001581333	174846315	174846405	1	-1	0						IPR037860, IPR020454, IPR008936, IPR002219	RhoGAP_chimaerin, DAG/PE-bd, Rho_GTPase_activation_prot, PE/DAG-bd	FALSE	FALSE
2	174800116	174800287	CHN1	ENSG00000128656	ENST00000409597	ENSE00001583384	174799515	174800287	7	2	-1						IPR037860, IPR020454, IPR008936, IPR002219	RhoGAP_chimaerin, DAG/PE-bd, Rho_GTPase_activation_prot, PE/DAG-bd	FALSE	FALSE
2	175004894	175004912	CHN1	ENSG00000128656	ENST00000409900	ENSE00003850622	175004894	175005381	1	-1	1						IPR037860, IPR036860, IPR035840, IPR020454, IPR017356, IPR008936, IPR002219, IPR000980	RhoGAP_chimaerin, SH2_dom_sf, Chimaerin_SH2, DAG/PE-bd, CHN1/CHN2, Rho_GTPase_activation_prot, PE/DAG-bd, SH2	FALSE	FALSE
2	174846880	174846957	CHN1	ENSG00000128656	ENST00000409900	ENSE00003671004	174846880	174846957	7	0	0						IPR037860, IPR036860, IPR035840, IPR020454, IPR017356, IPR008936, IPR002219, IPR000980	RhoGAP_chimaerin, SH2_dom_sf, Chimaerin_SH2, DAG/PE-bd, CHN1/CHN2, Rho_GTPase_activation_prot, PE/DAG-bd, SH2	FALSE	FALSE
2	174800116	174800287	CHN1	ENSG00000128656	ENST00000409900	ENSE00000000014	174798809	174800287	13	2	-1						IPR037860, IPR036860, IPR035840, IPR020454, IPR017356, IPR008936, IPR002219, IPR000980	RhoGAP_chimaerin, SH2_dom_sf, Chimaerin_SH2, DAG/PE-bd, CHN1/CHN2, Rho_GTPase_activation_prot, PE/DAG-bd, SH2	FALSE	FALSE
2	174846309	174846389	CHN1	ENSG00000128656	ENST00000413882	ENSE00001655424	174846309	174846418	1	-1	0						IPR037860, IPR020454, IPR008936, IPR002219	RhoGAP_chimaerin, DAG/PE-bd, Rho_GTPase_activation_prot, PE/DAG-bd	FALSE	FALSE
2	174800116	174800287	CHN1	ENSG00000128656	ENST00000413882	ENSE00003850110	174799605	174800287	7	2	-1						IPR037860, IPR020454, IPR008936, IPR002219	RhoGAP_chimaerin, DAG/PE-bd, Rho_GTPase_activation_prot, PE/DAG-bd	FALSE	FALSE
2	174847719	174847745	CHN1	ENSG00000128656	ENST00000443238	ENSE00001619035	174847719	174847801	1	-1	0						IPR037860, IPR020454, IPR008936, IPR002219	RhoGAP_chimaerin, DAG/PE-bd, Rho_GTPase_activation_prot, PE/DAG-bd	FALSE	FALSE
2	174800116	174800287	CHN1	ENSG00000128656	ENST00000443238	ENSE00003842026	174799395	174800287	8	2	-1						IPR037860, IPR020454, IPR008936, IPR002219	RhoGAP_chimaerin, DAG/PE-bd, Rho_GTPase_activation_prot, PE/DAG-bd	FALSE	FALSE
2	174846880	174847131	CHN1	ENSG00000128656	ENST00000444394	ENSE00003851039	174846880	174847569	1	-1	0						IPR020454, IPR008936, IPR002219	DAG/PE-bd, Rho_GTPase_activation_prot, PE/DAG-bd	FALSE	FALSE
2	174805525	174805653	CHN1	ENSG00000128656	ENST00000444394	ENSE00003845893	174805525	174805653	6	1	1						IPR020454, IPR008936, IPR002219	DAG/PE-bd, Rho_GTPase_activation_prot, PE/DAG-bd	FALSE	FALSE
2	174800284	174800287	CHN1	ENSG00000128656	ENST00000444394	ENSE00003842050	174800284	174800287	8	2	0						IPR020454, IPR008936, IPR002219	DAG/PE-bd, Rho_GTPase_activation_prot, PE/DAG-bd	FALSE	FALSE
2			CHN1	ENSG00000128656	ENST00000444573	ENSE00003464794	174952164	174952202	2	-1	-1						IPR036860, IPR020454, IPR002219	SH2_dom_sf, DAG/PE-bd, PE/DAG-bd	FALSE	FALSE
2			CHN1	ENSG00000128656	ENST00000444573	ENSE00003531593	174944888	174944943	3	-1	-1				TRUE		IPR036860, IPR020454, IPR002219	SH2_dom_sf, DAG/PE-bd, PE/DAG-bd	FALSE	FALSE
2			CHN1	ENSG00000128656	ENST00000444573	ENSE00003688999	174918534	174918565	4	-1	-1				TRUE		IPR036860, IPR020454, IPR002219	SH2_dom_sf, DAG/PE-bd, PE/DAG-bd	FALSE	FALSE
2	174915058	174915161	CHN1	ENSG00000128656	ENST00000444573	ENSE00001721995	174915058	174915171	5	-1	2						IPR036860, IPR020454, IPR002219	SH2_dom_sf, DAG/PE-bd, PE/DAG-bd	FALSE	FALSE
2	174812371	174812482	CHN1	ENSG00000128656	ENST00000444573	ENSE00001646479	174812371	174812482	10	1	2						IPR036860, IPR020454, IPR002219	SH2_dom_sf, DAG/PE-bd, PE/DAG-bd	FALSE	FALSE
2			CHN1	ENSG00000128656	ENST00000650731	ENSE00001630665	174847313	174847596	1	-1	-1						IPR037860, IPR008936, IPR002219	RhoGAP_chimaerin, Rho_GTPase_activation_prot, PE/DAG-bd	FALSE	FALSE
2			CHN1	ENSG00000128656	ENST00000650731	ENSE00003474770	174846880	174846957	2	-1	-1						IPR037860, IPR008936, IPR002219	RhoGAP_chimaerin, Rho_GTPase_activation_prot, PE/DAG-bd	FALSE	FALSE
2	174800116	174800287	CHN1	ENSG00000128656	ENST00000650731	ENSE00003849959	174799512	174800287	8	2	-1						IPR037860, IPR008936, IPR002219	RhoGAP_chimaerin, Rho_GTPase_activation_prot, PE/DAG-bd	FALSE	FALSE
2	174846880	174847030	CHN1	ENSG00000128656	ENST00000650938	ENSE00003850860	174846880	174847030	1	2	0						IPR020454, IPR008936, IPR002219	DAG/PE-bd, Rho_GTPase_activation_prot, PE/DAG-bd	FALSE	FALSE
2	174800116	174800287	CHN1	ENSG00000128656	ENST00000650938	ENSE00001825086	174799492	174800287	6	2	-1						IPR020454, IPR008936, IPR002219	DAG/PE-bd, Rho_GTPase_activation_prot, PE/DAG-bd	FALSE	FALSE
2			CHN1	ENSG00000128656	ENST00000651246	ENSE00003847225	174893005	174893104	1	-1	-1				TRUE		IPR037860, IPR020454, IPR008936, IPR002219	RhoGAP_chimaerin, DAG/PE-bd, Rho_GTPase_activation_prot, PE/DAG-bd	FALSE	FALSE
2	174877840	174877980	CHN1	ENSG00000128656	ENST00000651246	ENSE00003848005	174877840	174878128	2	-1	0						IPR037860, IPR020454, IPR008936, IPR002219	RhoGAP_chimaerin, DAG/PE-bd, Rho_GTPase_activation_prot, PE/DAG-bd	FALSE	FALSE
2	174800116	174800287	CHN1	ENSG00000128656	ENST00000651246	ENSE00003851180	174799773	174800287	9	2	-1						IPR037860, IPR020454, IPR008936, IPR002219	RhoGAP_chimaerin, DAG/PE-bd, Rho_GTPase_activation_prot, PE/DAG-bd	FALSE	FALSE
2	174812459	174812482	CHN1	ENSG00000128656	ENST00000651373	ENSE00003843324	174812459	174812482	4	1	1
2	174800116	174800287	CHN1	ENSG00000128656	ENST00000652036	ENSE00003843311	174799339	174800287	8	2	-1						IPR037860, IPR020454, IPR008936, IPR002219	RhoGAP_chimaerin, DAG/PE-bd, Rho_GTPase_activation_prot, PE/DAG-bd	FALSE	FALSE
2			GAD1	ENSG00000128683	ENST00000344257	ENSE00001884307	170816912	170817048	1	-1	-1				TRUE		IPR015424	PyrdxlP-dep_Trfase	FALSE	FALSE
2	170818592	170818673	GAD1	ENSG00000128683	ENST00000344257	ENSE00001338054	170818529	170818673	2	-1	1						IPR021115, IPR015424, IPR015421	Pyridoxal-P_BS, PyrdxlP-dep_Trfase, PyrdxlP-dep_Trfase_major	FALSE	FALSE
2	170822087	170822149	GAD1	ENSG00000128683	ENST00000344257	ENSE00003699191	170822087	170822149	3	1	1		TRUE				IPR021115, IPR015424, IPR015421	Pyridoxal-P_BS, PyrdxlP-dep_Trfase, PyrdxlP-dep_Trfase_major	FALSE	FALSE
2	170829475	170829633	GAD1	ENSG00000128683	ENST00000344257	ENSE00003468499	170829475	170829633	4	1	1		TRUE				IPR021115, IPR015424, IPR015421	Pyridoxal-P_BS, PyrdxlP-dep_Trfase, PyrdxlP-dep_Trfase_major	FALSE	FALSE
2	170830950	170831192	GAD1	ENSG00000128683	ENST00000344257	ENSE00003632226	170830950	170831192	5	1	1		TRUE				IPR021115, IPR015424, IPR015421	Pyridoxal-P_BS, PyrdxlP-dep_Trfase, PyrdxlP-dep_Trfase_major	FALSE	FALSE
2	170836793	170836883	GAD1	ENSG00000128683	ENST00000344257	ENSE00003518424	170836793	170836883	6	1	2						IPR021115, IPR015424, IPR015421	Pyridoxal-P_BS, PyrdxlP-dep_Trfase, PyrdxlP-dep_Trfase_major	FALSE	FALSE
2	170842569	170842605	GAD1	ENSG00000128683	ENST00000344257	ENSE00001186147	170842569	170842759	7	2	-1						IPR015424	PyrdxlP-dep_Trfase	FALSE	FALSE
2			GAD1	ENSG00000128683	ENST00000358196	ENSE00003849098	170816887	170817048	1	-1	-1						IPR021115, IPR015424, IPR015421	Pyridoxal-P_BS, PyrdxlP-dep_Trfase, PyrdxlP-dep_Trfase_major	FALSE	FALSE
2	170844045	170844157	GAD1	ENSG00000128683	ENST00000358196	ENSE00003464789	170844045	170844157	7	2	1						IPR021115, IPR015424, IPR015421	Pyridoxal-P_BS, PyrdxlP-dep_Trfase, PyrdxlP-dep_Trfase_major	FALSE	FALSE
2	170845506	170845621	GAD1	ENSG00000128683	ENST00000358196	ENSE00003629902	170845506	170845621	8	1	0						IPR021115, IPR015424, IPR015421	Pyridoxal-P_BS, PyrdxlP-dep_Trfase, PyrdxlP-dep_Trfase_major	FALSE	FALSE
2	170845706	170845785	GAD1	ENSG00000128683	ENST00000358196	ENSE00003518871	170845706	170845785	9	0	2						IPR021115, IPR015424, IPR015421	Pyridoxal-P_BS, PyrdxlP-dep_Trfase, PyrdxlP-dep_Trfase_major	FALSE	FALSE
2	170846009	170846063	GAD1	ENSG00000128683	ENST00000358196	ENSE00003626505	170846009	170846063	10	2	0						IPR021115, IPR015424, IPR015421	Pyridoxal-P_BS, PyrdxlP-dep_Trfase, PyrdxlP-dep_Trfase_major	FALSE	FALSE
2	170847676	170847792	GAD1	ENSG00000128683	ENST00000358196	ENSE00003622484	170847676	170847792	11	0	0	TRUE					IPR021115, IPR015424, IPR015421	Pyridoxal-P_BS, PyrdxlP-dep_Trfase, PyrdxlP-dep_Trfase_major	FALSE	FALSE
2	170849286	170849350	GAD1	ENSG00000128683	ENST00000358196	ENSE00003523708	170849286	170849350	12	0	2						IPR021115, IPR015424, IPR015421	Pyridoxal-P_BS, PyrdxlP-dep_Trfase, PyrdxlP-dep_Trfase_major	FALSE	FALSE
2	170852714	170852792	GAD1	ENSG00000128683	ENST00000358196	ENSE00003622500	170852714	170852792	13	2	0						IPR021115, IPR015424, IPR015421	Pyridoxal-P_BS, PyrdxlP-dep_Trfase, PyrdxlP-dep_Trfase_major	FALSE	FALSE
2	170853873	170854022	GAD1	ENSG00000128683	ENST00000358196	ENSE00003684011	170853873	170854022	14	0	0	TRUE					IPR021115, IPR015424, IPR015421	Pyridoxal-P_BS, PyrdxlP-dep_Trfase, PyrdxlP-dep_Trfase_major	FALSE	FALSE
2	170857018	170857125	GAD1	ENSG00000128683	ENST00000358196	ENSE00003521438	170857018	170857125	15	0	0	TRUE					IPR021115, IPR015424, IPR015421	Pyridoxal-P_BS, PyrdxlP-dep_Trfase, PyrdxlP-dep_Trfase_major	FALSE	FALSE
2	170858804	170858893	GAD1	ENSG00000128683	ENST00000358196	ENSE00003679612	170858804	170858893	16	0	0	TRUE					IPR021115, IPR015424, IPR015421	Pyridoxal-P_BS, PyrdxlP-dep_Trfase, PyrdxlP-dep_Trfase_major	FALSE	FALSE
2	170859709	170859882	GAD1	ENSG00000128683	ENST00000358196	ENSE00003481722	170859709	170861151	17	0	-1						IPR021115, IPR015424, IPR015421	Pyridoxal-P_BS, PyrdxlP-dep_Trfase, PyrdxlP-dep_Trfase_major	FALSE	FALSE
2			GAD1	ENSG00000128683	ENST00000375272	ENSE00001466516	170816690	170817052	1	-1	-1						IPR015424	PyrdxlP-dep_Trfase	FALSE	FALSE
2	170842569	170842605	GAD1	ENSG00000128683	ENST00000375272	ENSE00001466515	170842569	170842756	7	2	-1						IPR015424	PyrdxlP-dep_Trfase	FALSE	FALSE
2			GAD1	ENSG00000128683	ENST00000414527	ENSE00003700342	170817038	170817048	1	-1	-1
2	170845506	170845569	GAD1	ENSG00000128683	ENST00000414527	ENSE00003663899	170845506	170845621	7	2	-1
2			GAD1	ENSG00000128683	ENST00000414527	ENSE00003530167	170845706	170845785	8	-1	-1				TRUE
2			GAD1	ENSG00000128683	ENST00000414527	ENSE00003556176	170846009	170846063	9	-1	-1				TRUE
2			GAD1	ENSG00000128683	ENST00000414527	ENSE00003600640	170847676	170847792	10	-1	-1				TRUE
2			GAD1	ENSG00000128683	ENST00000414527	ENSE00003648352	170849286	170849350	11	-1	-1				TRUE
2			GAD1	ENSG00000128683	ENST00000414527	ENSE00003544581	170852714	170852792	12	-1	-1				TRUE
2			GAD1	ENSG00000128683	ENST00000414527	ENSE00003539725	170853873	170854022	13	-1	-1				TRUE
2			GAD1	ENSG00000128683	ENST00000414527	ENSE00003566747	170857018	170857125	14	-1	-1				TRUE
2			GAD1	ENSG00000128683	ENST00000414527	ENSE00003520472	170858804	170858893	15	-1	-1				TRUE
2			GAD1	ENSG00000128683	ENST00000414527	ENSE00001634528	170859709	170859916	16	-1	-1
2	170818592	170818673	GAD1	ENSG00000128683	ENST00000493875	ENSE00001824221	170817770	170818673	1	-1	1
2	170848683	170848794	GAD1	ENSG00000128683	ENST00000493875	ENSE00001466509	170848683	170848794	11	0	1
2	170849286	170849332	GAD1	ENSG00000128683	ENST00000493875	ENSE00003538005	170849286	170849350	12	1	-1
2			GAD1	ENSG00000128683	ENST00000493875	ENSE00003546925	170859709	170861151	17	-1	-1
2			GAD1	ENSG00000128683	ENST00000625689	ENSE00001842698	170816562	170817048	1	-1	-1				TRUE		IPR015424, IPR015421	PyrdxlP-dep_Trfase, PyrdxlP-dep_Trfase_major	FALSE	FALSE
2			GAD1	ENSG00000128683	ENST00000625689	ENSE00003763744	170859709	170861135	18	-1	-1						IPR015424, IPR015421	PyrdxlP-dep_Trfase, PyrdxlP-dep_Trfase_major	FALSE	FALSE
2			OSGEPL1	ENSG00000128694	ENST00000264151	ENSE00003848689	189762685	189762792	1	-1	-1				TRUE		IPR043129, IPR022450, IPR017861	ATPase_NBD, TsaD, KAE1/TsaD	FALSE	FALSE
2	189761420	189761640	OSGEPL1	ENSG00000128694	ENST00000264151	ENSE00003589291	189761420	189761660	2	-1	2						IPR043129, IPR022450, IPR017861	ATPase_NBD, TsaD, KAE1/TsaD	FALSE	FALSE
2	189755173	189755560	OSGEPL1	ENSG00000128694	ENST00000264151	ENSE00003789742	189755173	189755560	3	2	0						IPR043129, IPR022450, IPR017861	ATPase_NBD, TsaD, KAE1/TsaD	FALSE	FALSE
2	189754141	189754345	OSGEPL1	ENSG00000128694	ENST00000264151	ENSE00001785467	189754141	189754345	4	0	1						IPR043129, IPR022450, IPR017861	ATPase_NBD, TsaD, KAE1/TsaD	FALSE	FALSE
2	189753916	189754064	OSGEPL1	ENSG00000128694	ENST00000264151	ENSE00003790676	189753916	189754064	5	1	0						IPR043129, IPR022450, IPR017861	ATPase_NBD, TsaD, KAE1/TsaD	FALSE	FALSE
2	189752849	189752979	OSGEPL1	ENSG00000128694	ENST00000264151	ENSE00003583748	189752849	189752979	6	0	2						IPR043129, IPR022450, IPR017861	ATPase_NBD, TsaD, KAE1/TsaD	FALSE	FALSE
2	189752653	189752724	OSGEPL1	ENSG00000128694	ENST00000264151	ENSE00003591726	189752653	189752724	7	2	2			TRUE			IPR043129, IPR022450, IPR017861	ATPase_NBD, TsaD, KAE1/TsaD	FALSE	FALSE
2	189750578	189750656	OSGEPL1	ENSG00000128694	ENST00000264151	ENSE00000964750	189750550	189750656	8	2	-1						IPR043129, IPR022450, IPR017861	ATPase_NBD, TsaD, KAE1/TsaD	FALSE	FALSE
2			OSGEPL1	ENSG00000128694	ENST00000264151	ENSE00001429667	189746660	189747168	9	-1	-1						IPR043129, IPR022450, IPR017861	ATPase_NBD, TsaD, KAE1/TsaD	FALSE	FALSE
2			OSGEPL1	ENSG00000128694	ENST00000517895	ENSE00002122408	189762567	189762792	1	-1	-1						IPR043129, IPR022450, IPR017861	ATPase_NBD, TsaD, KAE1/TsaD	FALSE	FALSE
2	189754287	189754345	OSGEPL1	ENSG00000128694	ENST00000517895	ENSE00002092755	189754287	189754345	4	0	2						IPR043129, IPR022450, IPR017861	ATPase_NBD, TsaD, KAE1/TsaD	FALSE	FALSE
2			OSGEPL1	ENSG00000128694	ENST00000519810	ENSE00002115784	189763165	189763227	1	-1	-1						IPR043129, IPR022450, IPR017861	ATPase_NBD, TsaD, KAE1/TsaD	FALSE	FALSE
2			OSGEPL1	ENSG00000128694	ENST00000519810	ENSE00002096265	189762685	189762944	2	-1	-1				TRUE		IPR043129, IPR022450, IPR017861	ATPase_NBD, TsaD, KAE1/TsaD	FALSE	FALSE
2			OSGEPL1	ENSG00000128694	ENST00000519810	ENSE00002090260	189746660	189747331	9	-1	-1						IPR043129, IPR022450, IPR017861	ATPase_NBD, TsaD, KAE1/TsaD	FALSE	FALSE
2			OSGEPL1	ENSG00000128694	ENST00000520350	ENSE00002089639	189762685	189762767	1	-1	-1				TRUE		IPR043129, IPR022450, IPR017861	ATPase_NBD, TsaD, KAE1/TsaD	FALSE	FALSE
2			OSGEPL1	ENSG00000128694	ENST00000520350	ENSE00002473607	189761647	189761660	2	-1	-1				TRUE		IPR043129, IPR022450, IPR017861	ATPase_NBD, TsaD, KAE1/TsaD	FALSE	FALSE
2			OSGEPL1	ENSG00000128694	ENST00000520350	ENSE00002115911	189761420	189761525	3	-1	-1				TRUE		IPR043129, IPR022450, IPR017861	ATPase_NBD, TsaD, KAE1/TsaD	FALSE	FALSE
2	189755173	189755340	OSGEPL1	ENSG00000128694	ENST00000520350	ENSE00003526752	189755173	189755560	4	-1	0						IPR043129, IPR022450, IPR017861	ATPase_NBD, TsaD, KAE1/TsaD	FALSE	FALSE
2			OSGEPL1	ENSG00000128694	ENST00000521630	ENSE00002120670	189762532	189762776	1	-1	-1						IPR043129, IPR022450, IPR017861	ATPase_NBD, TsaD, KAE1/TsaD	FALSE	FALSE
2			OSGEPL1	ENSG00000128694	ENST00000522700	ENSE00001001148	189762685	189763198	1	-1	-1						IPR043129, IPR022450, IPR017861	ATPase_NBD, TsaD, KAE1/TsaD	FALSE	FALSE
2	189750578	189750656	OSGEPL1	ENSG00000128694	ENST00000522700	ENSE00002132382	189750578	189750656	8	2	0						IPR043129, IPR022450, IPR017861	ATPase_NBD, TsaD, KAE1/TsaD	FALSE	FALSE
2	189782422	189782595	ORMDL1	ENSG00000128699	ENST00000325795	ENSE00001719488	189782422	189783382	1	-1	0						IPR029884	ORML1	FALSE	FALSE
2	189775565	189775716	ORMDL1	ENSG00000128699	ENST00000325795	ENSE00003789988	189775565	189775716	2	0	2						IPR029884	ORML1	FALSE	FALSE
2	189771767	189771902	ORMDL1	ENSG00000128699	ENST00000325795	ENSE00001315013	189770324	189771902	3	2	-1						IPR029884	ORML1	FALSE	FALSE
2			ORMDL1	ENSG00000128699	ENST00000392349	ENSE00001001149	189784269	189784339	1	-1	-1				TRUE		IPR029884	ORML1	FALSE	FALSE
2			ORMDL1	ENSG00000128699	ENST00000392349	ENSE00001511540	189783014	189783123	2	-1	-1				TRUE		IPR029884	ORML1	FALSE	FALSE
2	189782422	189782595	ORMDL1	ENSG00000128699	ENST00000392349	ENSE00000883225	189782422	189782602	3	-1	0						IPR029884	ORML1	FALSE	FALSE
2	189771767	189771902	ORMDL1	ENSG00000128699	ENST00000392349	ENSE00001824545	189770267	189771902	5	2	-1						IPR029884	ORML1	FALSE	FALSE
2			ORMDL1	ENSG00000128699	ENST00000392350	ENSE00001936654	189784269	189784364	1	-1	-1						IPR029884	ORML1	FALSE	FALSE
2	189771767	189771902	ORMDL1	ENSG00000128699	ENST00000392350	ENSE00001771591	189770323	189771902	4	2	-1						IPR029884	ORML1	FALSE	FALSE
2			ORMDL1	ENSG00000128699	ENST00000409519	ENSE00001579783	189784269	189784318	1	-1	-1						IPR029884	ORML1	FALSE	FALSE
2	189775561	189775716	ORMDL1	ENSG00000128699	ENST00000409519	ENSE00001584211	189774725	189775716	3	0	-1						IPR029884	ORML1	FALSE	FALSE
2			ORMDL1	ENSG00000128699	ENST00000442547	ENSE00001793107	189783014	189783573	1	-1	-1						IPR029884	ORML1	FALSE	FALSE
2			ORMDL1	ENSG00000128699	ENST00000458355	ENSE00001550835	189784269	189784328	1	-1	-1				TRUE		IPR029884	ORML1	FALSE	FALSE
2	189782422	189782595	ORMDL1	ENSG00000128699	ENST00000458355	ENSE00001511541	189782422	189783123	2	-1	0						IPR029884	ORML1	FALSE	FALSE
2	171922501	171922507	HAT1	ENSG00000128708	ENST00000264108	ENSE00001907611	171922461	171922507	1	-1	1						IPR037113, IPR019467, IPR017380, IPR016181	Hat1_N_sf, Hat1_N, Hist_AcTrfase_B-typ_cat-su, Acyl_CoA_acyltransferase	FALSE	FALSE
2	171925537	171925641	HAT1	ENSG00000128708	ENST00000264108	ENSE00003606874	171925537	171925641	2	1	1		TRUE
2	171946708	171946783	HAT1	ENSG00000128708	ENST00000264108	ENSE00003571110	171946708	171946783	3	1	2
2	171952881	171953001	HAT1	ENSG00000128708	ENST00000264108	ENSE00003535007	171952881	171953001	4	2	0						IPR037113, IPR019467, IPR017380, IPR016181	Hat1_N_sf, Hat1_N, Hist_AcTrfase_B-typ_cat-su, Acyl_CoA_acyltransferase	FALSE	FALSE
2	171965338	171965517	HAT1	ENSG00000128708	ENST00000264108	ENSE00003670011	171965338	171965517	5	0	0	TRUE					IPR037113, IPR019467, IPR017380, IPR016181	Hat1_N_sf, Hat1_N, Hist_AcTrfase_B-typ_cat-su, Acyl_CoA_acyltransferase	FALSE	FALSE
2	171965787	171965908	HAT1	ENSG00000128708	ENST00000264108	ENSE00003640354	171965787	171965908	6	0	2						IPR037113, IPR019467, IPR017380, IPR016181	Hat1_N_sf, Hat1_N, Hist_AcTrfase_B-typ_cat-su, Acyl_CoA_acyltransferase	FALSE	FALSE
2	171966409	171966513	HAT1	ENSG00000128708	ENST00000264108	ENSE00003503745	171966409	171966513	7	2	2			TRUE			IPR037113, IPR019467, IPR017380, IPR016181	Hat1_N_sf, Hat1_N, Hist_AcTrfase_B-typ_cat-su, Acyl_CoA_acyltransferase	FALSE	FALSE
2	171966843	171966949	HAT1	ENSG00000128708	ENST00000264108	ENSE00003522430	171966843	171966949	8	2	1						IPR037113, IPR019467, IPR017380, IPR016181	Hat1_N_sf, Hat1_N, Hist_AcTrfase_B-typ_cat-su, Acyl_CoA_acyltransferase	FALSE	FALSE
2	171976157	171976308	HAT1	ENSG00000128708	ENST00000264108	ENSE00003689087	171976157	171976308	9	1	0						IPR037113, IPR019467, IPR017380, IPR016181	Hat1_N_sf, Hat1_N, Hist_AcTrfase_B-typ_cat-su, Acyl_CoA_acyltransferase	FALSE	FALSE
2	171979247	171979363	HAT1	ENSG00000128708	ENST00000264108	ENSE00003620929	171979247	171979363	10	0	0	TRUE					IPR037113, IPR019467, IPR017380, IPR016181	Hat1_N_sf, Hat1_N, Hist_AcTrfase_B-typ_cat-su, Acyl_CoA_acyltransferase	FALSE	FALSE
2	171983185	171983352	HAT1	ENSG00000128708	ENST00000264108	ENSE00003471171	171983185	171983686	11	0	-1						IPR037113, IPR019467, IPR017380, IPR016181	Hat1_N_sf, Hat1_N, Hist_AcTrfase_B-typ_cat-su, Acyl_CoA_acyltransferase	FALSE	FALSE
2	171922501	171922507	HAT1	ENSG00000128708	ENST00000457761	ENSE00003474274	171922462	171922507	1	-1	1
2	171965338	171965517	HAT1	ENSG00000128708	ENST00000457761	ENSE00003510945	171965338	171965517	4	2	2
2	171965787	171965796	HAT1	ENSG00000128708	ENST00000457761	ENSE00003592553	171965787	171965908	5	2	-1
2			HAT1	ENSG00000128708	ENST00000457761	ENSE00003597014	171966409	171966513	6	-1	-1				TRUE
2			HAT1	ENSG00000128708	ENST00000457761	ENSE00003650394	171966843	171966949	7	-1	-1				TRUE
2			HAT1	ENSG00000128708	ENST00000457761	ENSE00003504333	171976157	171976308	8	-1	-1				TRUE
2			HAT1	ENSG00000128708	ENST00000457761	ENSE00001441632	171979247	171979995	9	-1	-1
2	176122769	176123585	HOXD9	ENSG00000128709	ENST00000249499	ENSE00000882914	176122719	176123585	1	-1	1						IPR020479, IPR017970, IPR009057, IPR006711	Homeobox_metazoa, Homeobox_CS, Homeobox-like_sf, Hox9_activation_N	FALSE	FALSE
2	176123934	176124175	HOXD9	ENSG00000128709	ENST00000249499	ENSE00001845001	176123934	176124937	2	1	-1						IPR020479, IPR017970, IPR009057, IPR006711	Homeobox_metazoa, Homeobox_CS, Homeobox-like_sf, Hox9_activation_N	FALSE	FALSE
2	176116834	176117578	HOXD10	ENSG00000128710	ENST00000249501	ENSE00000882912	176116778	176117578	1	-1	1						IPR020479, IPR017970, IPR009057	Homeobox_metazoa, Homeobox_CS, Homeobox-like_sf	FALSE	FALSE
2	176118954	176119231	HOXD10	ENSG00000128710	ENST00000249501	ENSE00001816717	176118954	176119937	2	1	-1						IPR020479, IPR017970, IPR009057	Homeobox_metazoa, Homeobox_CS, Homeobox-like_sf	FALSE	FALSE
2	176107356	176108136	HOXD11	ENSG00000128713	ENST00000249504	ENSE00000882910	176107280	176108136	1	-1	1						IPR021918, IPR020479, IPR017970, IPR009057	DUF3528, Homeobox_metazoa, Homeobox_CS, Homeobox-like_sf	FALSE	FALSE
2	176108907	176109142	HOXD11	ENSG00000128713	ENST00000249504	ENSE00001825051	176108907	176109754	2	1	-1						IPR021918, IPR020479, IPR017970, IPR009057	DUF3528, Homeobox_metazoa, Homeobox_CS, Homeobox-like_sf	FALSE	FALSE
2	176092891	176093671	HOXD13	ENSG00000128714	ENST00000392539	ENSE00000882905	176092721	176093671	1	-1	1						IPR022067, IPR017970, IPR009057	HoxA13_N, Homeobox_CS, Homeobox-like_sf	FALSE	FALSE
2	176094480	176094730	HOXD13	ENSG00000128714	ENST00000392539	ENSE00001272192	176094480	176095944	2	1	-1						IPR022067, IPR017970, IPR009057	HoxA13_N, Homeobox_CS, Homeobox-like_sf	FALSE	FALSE
2			SH3BP4	ENSG00000130147	ENST00000344528	ENSE00001581441	234978703	234978900	1	-1	-1				TRUE		IPR036028, IPR035456, IPR035455, IPR001452	SH3-like_dom_sf, SH3BP4_SH3, SH3BP4, SH3_domain	FALSE	FALSE
2	235035003	235035120	SH3BP4	ENSG00000130147	ENST00000344528	ENSE00001589692	235034955	235035120	3	-1	1						IPR036028, IPR035456, IPR035455, IPR001452	SH3-like_dom_sf, SH3BP4_SH3, SH3BP4, SH3_domain	FALSE	FALSE
2	235040888	235043247	SH3BP4	ENSG00000130147	ENST00000344528	ENSE00001132679	235040888	235043247	4	1	0						IPR036028, IPR035456, IPR035455, IPR001452	SH3-like_dom_sf, SH3BP4_SH3, SH3BP4, SH3_domain	FALSE	FALSE
2	235052562	235052750	SH3BP4	ENSG00000130147	ENST00000344528	ENSE00001132676	235052562	235052750	5	0	0	TRUE					IPR036028, IPR035456, IPR035455, IPR001452	SH3-like_dom_sf, SH3BP4_SH3, SH3BP4, SH3_domain	FALSE	FALSE
2	235053592	235053816	SH3BP4	ENSG00000130147	ENST00000344528	ENSE00001382426	235053592	235055648	6	0	-1						IPR036028, IPR035456, IPR035455, IPR001452	SH3-like_dom_sf, SH3BP4_SH3, SH3BP4, SH3_domain	FALSE	FALSE
2			SH3BP4	ENSG00000130147	ENST00000392011	ENSE00001828184	234952017	234952170	1	-1	-1				TRUE		IPR036028, IPR035456, IPR035455, IPR001452	SH3-like_dom_sf, SH3BP4_SH3, SH3BP4, SH3_domain	FALSE	FALSE
2			SH3BP4	ENSG00000130147	ENST00000392011	ENSE00001030218	234995303	234995376	2	-1	-1				TRUE		IPR036028, IPR035456, IPR035455, IPR001452	SH3-like_dom_sf, SH3BP4_SH3, SH3BP4, SH3_domain	FALSE	FALSE
2	235035003	235035120	SH3BP4	ENSG00000130147	ENST00000392011	ENSE00001030217	235034871	235035120	3	-1	1						IPR036028, IPR035456, IPR035455, IPR001452	SH3-like_dom_sf, SH3BP4_SH3, SH3BP4, SH3_domain	FALSE	FALSE
2	235053592	235053816	SH3BP4	ENSG00000130147	ENST00000392011	ENSE00001510416	235053592	235055714	6	0	-1						IPR036028, IPR035456, IPR035455, IPR001452	SH3-like_dom_sf, SH3BP4_SH3, SH3BP4, SH3_domain	FALSE	FALSE
2			SH3BP4	ENSG00000130147	ENST00000409212	ENSE00001588559	234978685	234978985	1	-1	-1						IPR036028, IPR035456, IPR035455, IPR001452	SH3-like_dom_sf, SH3BP4_SH3, SH3BP4, SH3_domain	FALSE	FALSE
2			SH3BP4	ENSG00000130147	ENST00000416021	ENSE00001723078	234952076	234952170	1	-1	-1						IPR036028, IPR035455	SH3-like_dom_sf, SH3BP4	FALSE	FALSE
2	235040888	235041135	SH3BP4	ENSG00000130147	ENST00000416021	ENSE00001663760	235040888	235041135	3	1	0						IPR036028, IPR035455	SH3-like_dom_sf, SH3BP4	FALSE	FALSE
2			SH3BP4	ENSG00000130147	ENST00000444916	ENSE00001604549	234978705	234978900	1	-1	-1
2	235040888	235040937	SH3BP4	ENSG00000130147	ENST00000444916	ENSE00001771772	235040888	235040937	4	1	0
2			SH3BP4	ENSG00000130147	ENST00000446904	ENSE00001752724	234981624	234981727	1	-1	-1						IPR036028, IPR035455	SH3-like_dom_sf, SH3BP4	FALSE	FALSE
2	235040888	235041288	SH3BP4	ENSG00000130147	ENST00000446904	ENSE00001802083	235040888	235041288	4	1	0						IPR036028, IPR035455	SH3-like_dom_sf, SH3BP4	FALSE	FALSE
2			SH3BP4	ENSG00000130147	ENST00000454947	ENSE00001719268	234994840	234994960	1	-1	-1
2	235040888	235040942	SH3BP4	ENSG00000130147	ENST00000454947	ENSE00001594010	235040888	235040942	4	1	2
2			KIF1A	ENSG00000130294	ENST00000320389	ENSE00001414796	240820122	240820219	1	-1	-1						IPR036961, IPR032405, IPR027640, IPR027417, IPR022164, IPR022140, IPR019821, IPR011993, IPR008984, IPR001849, IPR001752	Kinesin_motor_dom_sf, Kinesin_assoc, Kinesin-like_fam, P-loop_NTPase, Kinesin-like, Kinesin-like_KIF1-typ, Kinesin_motor_CS, PH-like_dom_sf, SMAD_FHA_dom_sf, PH_domain, Kinesin_motor_dom	FALSE	FALSE
2	240797647	240797752	KIF1A	ENSG00000130294	ENST00000320389	ENSE00001525123	240797647	240797812	2	-1	1						IPR036961, IPR032405, IPR027640, IPR027417, IPR022164, IPR022140, IPR019821, IPR011993, IPR008984, IPR001849, IPR001752	Kinesin_motor_dom_sf, Kinesin_assoc, Kinesin-like_fam, P-loop_NTPase, Kinesin-like, Kinesin-like_KIF1-typ, Kinesin_motor_CS, PH-like_dom_sf, SMAD_FHA_dom_sf, PH_domain, Kinesin_motor_dom	FALSE	FALSE
2	240789236	240789312	KIF1A	ENSG00000130294	ENST00000320389	ENSE00001162271	240789236	240789312	3	1	0						IPR036961, IPR032405, IPR027640, IPR027417, IPR022164, IPR022140, IPR019821, IPR011993, IPR008984, IPR001849, IPR001752	Kinesin_motor_dom_sf, Kinesin_assoc, Kinesin-like_fam, P-loop_NTPase, Kinesin-like, Kinesin-like_KIF1-typ, Kinesin_motor_CS, PH-like_dom_sf, SMAD_FHA_dom_sf, PH_domain, Kinesin_motor_dom	FALSE	FALSE
2	240788051	240788230	KIF1A	ENSG00000130294	ENST00000320389	ENSE00001460158	240788051	240788230	4	0	0	TRUE					IPR036961, IPR032405, IPR027640, IPR027417, IPR022164, IPR022140, IPR019821, IPR011993, IPR008984, IPR001849, IPR001752	Kinesin_motor_dom_sf, Kinesin_assoc, Kinesin-like_fam, P-loop_NTPase, Kinesin-like, Kinesin-like_KIF1-typ, Kinesin_motor_CS, PH-like_dom_sf, SMAD_FHA_dom_sf, PH_domain, Kinesin_motor_dom	FALSE	FALSE
2	240787251	240787316	KIF1A	ENSG00000130294	ENST00000320389	ENSE00001460157	240787251	240787316	5	0	0	TRUE					IPR036961, IPR032405, IPR027640, IPR027417, IPR022164, IPR022140, IPR019821, IPR011993, IPR008984, IPR001849, IPR001752	Kinesin_motor_dom_sf, Kinesin_assoc, Kinesin-like_fam, P-loop_NTPase, Kinesin-like, Kinesin-like_KIF1-typ, Kinesin_motor_CS, PH-like_dom_sf, SMAD_FHA_dom_sf, PH_domain, Kinesin_motor_dom	FALSE	FALSE
2	240786335	240786513	KIF1A	ENSG00000130294	ENST00000320389	ENSE00000894130	240786335	240786513	6	0	2						IPR036961, IPR032405, IPR027640, IPR027417, IPR022164, IPR022140, IPR019821, IPR011993, IPR008984, IPR001849, IPR001752	Kinesin_motor_dom_sf, Kinesin_assoc, Kinesin-like_fam, P-loop_NTPase, Kinesin-like, Kinesin-like_KIF1-typ, Kinesin_motor_CS, PH-like_dom_sf, SMAD_FHA_dom_sf, PH_domain, Kinesin_motor_dom	FALSE	FALSE
2	240784989	240785100	KIF1A	ENSG00000130294	ENST00000320389	ENSE00000894128	240784989	240785100	7	2	0						IPR036961, IPR032405, IPR027640, IPR027417, IPR022164, IPR022140, IPR019821, IPR011993, IPR008984, IPR001849, IPR001752	Kinesin_motor_dom_sf, Kinesin_assoc, Kinesin-like_fam, P-loop_NTPase, Kinesin-like, Kinesin-like_KIF1-typ, Kinesin_motor_CS, PH-like_dom_sf, SMAD_FHA_dom_sf, PH_domain, Kinesin_motor_dom	FALSE	FALSE
2	240783739	240783816	KIF1A	ENSG00000130294	ENST00000320389	ENSE00001162253	240783739	240783816	8	0	0	TRUE					IPR036961, IPR032405, IPR027640, IPR027417, IPR022164, IPR022140, IPR019821, IPR011993, IPR008984, IPR001849, IPR001752	Kinesin_motor_dom_sf, Kinesin_assoc, Kinesin-like_fam, P-loop_NTPase, Kinesin-like, Kinesin-like_KIF1-typ, Kinesin_motor_CS, PH-like_dom_sf, SMAD_FHA_dom_sf, PH_domain, Kinesin_motor_dom	FALSE	FALSE
2	240783044	240783109	KIF1A	ENSG00000130294	ENST00000320389	ENSE00001551924	240783044	240783109	9	0	0	TRUE					IPR036961, IPR032405, IPR027640, IPR027417, IPR022164, IPR022140, IPR019821, IPR011993, IPR008984, IPR001849, IPR001752	Kinesin_motor_dom_sf, Kinesin_assoc, Kinesin-like_fam, P-loop_NTPase, Kinesin-like, Kinesin-like_KIF1-typ, Kinesin_motor_CS, PH-like_dom_sf, SMAD_FHA_dom_sf, PH_domain, Kinesin_motor_dom	FALSE	FALSE
2	240782590	240782607	KIF1A	ENSG00000130294	ENST00000320389	ENSE00002534810	240782590	240782607	10	0	0	TRUE					IPR036961, IPR032405, IPR027640, IPR027417, IPR022164, IPR022140, IPR019821, IPR011993, IPR008984, IPR001849, IPR001752	Kinesin_motor_dom_sf, Kinesin_assoc, Kinesin-like_fam, P-loop_NTPase, Kinesin-like, Kinesin-like_KIF1-typ, Kinesin_motor_CS, PH-like_dom_sf, SMAD_FHA_dom_sf, PH_domain, Kinesin_motor_dom	FALSE	FALSE
2	240775851	240775926	KIF1A	ENSG00000130294	ENST00000320389	ENSE00001261008	240775851	240775926	11	0	1						IPR036961, IPR032405, IPR027640, IPR027417, IPR022164, IPR022140, IPR019821, IPR011993, IPR008984, IPR001849, IPR001752	Kinesin_motor_dom_sf, Kinesin_assoc, Kinesin-like_fam, P-loop_NTPase, Kinesin-like, Kinesin-like_KIF1-typ, Kinesin_motor_CS, PH-like_dom_sf, SMAD_FHA_dom_sf, PH_domain, Kinesin_motor_dom	FALSE	FALSE
2	240774183	240774261	KIF1A	ENSG00000130294	ENST00000320389	ENSE00001626039	240774183	240774261	12	1	2						IPR036961, IPR032405, IPR027640, IPR027417, IPR022164, IPR022140, IPR019821, IPR011993, IPR008984, IPR001849, IPR001752	Kinesin_motor_dom_sf, Kinesin_assoc, Kinesin-like_fam, P-loop_NTPase, Kinesin-like, Kinesin-like_KIF1-typ, Kinesin_motor_CS, PH-like_dom_sf, SMAD_FHA_dom_sf, PH_domain, Kinesin_motor_dom	FALSE	FALSE
2	240773114	240773256	KIF1A	ENSG00000130294	ENST00000320389	ENSE00000894116	240773114	240773256	13	2	1						IPR036961, IPR032405, IPR027640, IPR027417, IPR022164, IPR022140, IPR019821, IPR011993, IPR008984, IPR001849, IPR001752	Kinesin_motor_dom_sf, Kinesin_assoc, Kinesin-like_fam, P-loop_NTPase, Kinesin-like, Kinesin-like_KIF1-typ, Kinesin_motor_CS, PH-like_dom_sf, SMAD_FHA_dom_sf, PH_domain, Kinesin_motor_dom	FALSE	FALSE
2	240770971	240771104	KIF1A	ENSG00000130294	ENST00000320389	ENSE00001038722	240770971	240771104	14	1	0						IPR036961, IPR032405, IPR027640, IPR027417, IPR022164, IPR022140, IPR019821, IPR011993, IPR008984, IPR001849, IPR001752	Kinesin_motor_dom_sf, Kinesin_assoc, Kinesin-like_fam, P-loop_NTPase, Kinesin-like, Kinesin-like_KIF1-typ, Kinesin_motor_CS, PH-like_dom_sf, SMAD_FHA_dom_sf, PH_domain, Kinesin_motor_dom	FALSE	FALSE
2	240769627	240769706	KIF1A	ENSG00000130294	ENST00000320389	ENSE00000894112	240769627	240769706	15	0	2						IPR036961, IPR032405, IPR027640, IPR027417, IPR022164, IPR022140, IPR019821, IPR011993, IPR008984, IPR001849, IPR001752	Kinesin_motor_dom_sf, Kinesin_assoc, Kinesin-like_fam, P-loop_NTPase, Kinesin-like, Kinesin-like_KIF1-typ, Kinesin_motor_CS, PH-like_dom_sf, SMAD_FHA_dom_sf, PH_domain, Kinesin_motor_dom	FALSE	FALSE
2	240769133	240769208	KIF1A	ENSG00000130294	ENST00000320389	ENSE00000894110	240769133	240769208	16	2	0						IPR036961, IPR032405, IPR027640, IPR027417, IPR022164, IPR022140, IPR019821, IPR011993, IPR008984, IPR001849, IPR001752	Kinesin_motor_dom_sf, Kinesin_assoc, Kinesin-like_fam, P-loop_NTPase, Kinesin-like, Kinesin-like_KIF1-typ, Kinesin_motor_CS, PH-like_dom_sf, SMAD_FHA_dom_sf, PH_domain, Kinesin_motor_dom	FALSE	FALSE
2	240767266	240767345	KIF1A	ENSG00000130294	ENST00000320389	ENSE00002411311	240767266	240767345	17	0	2						IPR036961, IPR032405, IPR027640, IPR027417, IPR022164, IPR022140, IPR019821, IPR011993, IPR008984, IPR001849, IPR001752	Kinesin_motor_dom_sf, Kinesin_assoc, Kinesin-like_fam, P-loop_NTPase, Kinesin-like, Kinesin-like_KIF1-typ, Kinesin_motor_CS, PH-like_dom_sf, SMAD_FHA_dom_sf, PH_domain, Kinesin_motor_dom	FALSE	FALSE
2	240766915	240767021	KIF1A	ENSG00000130294	ENST00000320389	ENSE00000894106	240766915	240767021	18	2	1						IPR036961, IPR032405, IPR027640, IPR027417, IPR022164, IPR022140, IPR019821, IPR011993, IPR008984, IPR001849, IPR001752	Kinesin_motor_dom_sf, Kinesin_assoc, Kinesin-like_fam, P-loop_NTPase, Kinesin-like, Kinesin-like_KIF1-typ, Kinesin_motor_CS, PH-like_dom_sf, SMAD_FHA_dom_sf, PH_domain, Kinesin_motor_dom	FALSE	FALSE
2	240765710	240765793	KIF1A	ENSG00000130294	ENST00000320389	ENSE00000894105	240765710	240765793	19	1	1		TRUE				IPR036961, IPR032405, IPR027640, IPR027417, IPR022164, IPR022140, IPR019821, IPR011993, IPR008984, IPR001849, IPR001752	Kinesin_motor_dom_sf, Kinesin_assoc, Kinesin-like_fam, P-loop_NTPase, Kinesin-like, Kinesin-like_KIF1-typ, Kinesin_motor_CS, PH-like_dom_sf, SMAD_FHA_dom_sf, PH_domain, Kinesin_motor_dom	FALSE	FALSE
2	240763166	240763346	KIF1A	ENSG00000130294	ENST00000320389	ENSE00000894103	240763166	240763346	20	1	2						IPR036961, IPR032405, IPR027640, IPR027417, IPR022164, IPR022140, IPR019821, IPR011993, IPR008984, IPR001849, IPR001752	Kinesin_motor_dom_sf, Kinesin_assoc, Kinesin-like_fam, P-loop_NTPase, Kinesin-like, Kinesin-like_KIF1-typ, Kinesin_motor_CS, PH-like_dom_sf, SMAD_FHA_dom_sf, PH_domain, Kinesin_motor_dom	FALSE	FALSE
2	240763019	240763091	KIF1A	ENSG00000130294	ENST00000320389	ENSE00002297767	240763019	240763091	21	2	0						IPR036961, IPR032405, IPR027640, IPR027417, IPR022164, IPR022140, IPR019821, IPR011993, IPR008984, IPR001849, IPR001752	Kinesin_motor_dom_sf, Kinesin_assoc, Kinesin-like_fam, P-loop_NTPase, Kinesin-like, Kinesin-like_KIF1-typ, Kinesin_motor_CS, PH-like_dom_sf, SMAD_FHA_dom_sf, PH_domain, Kinesin_motor_dom	FALSE	FALSE
2	240762719	240762812	KIF1A	ENSG00000130294	ENST00000320389	ENSE00002318009	240762719	240762812	22	0	1						IPR036961, IPR032405, IPR027640, IPR027417, IPR022164, IPR022140, IPR019821, IPR011993, IPR008984, IPR001849, IPR001752	Kinesin_motor_dom_sf, Kinesin_assoc, Kinesin-like_fam, P-loop_NTPase, Kinesin-like, Kinesin-like_KIF1-typ, Kinesin_motor_CS, PH-like_dom_sf, SMAD_FHA_dom_sf, PH_domain, Kinesin_motor_dom	FALSE	FALSE
2	240761229	240761377	KIF1A	ENSG00000130294	ENST00000320389	ENSE00001074254	240761229	240761377	23	1	0						IPR036961, IPR032405, IPR027640, IPR027417, IPR022164, IPR022140, IPR019821, IPR011993, IPR008984, IPR001849, IPR001752	Kinesin_motor_dom_sf, Kinesin_assoc, Kinesin-like_fam, P-loop_NTPase, Kinesin-like, Kinesin-like_KIF1-typ, Kinesin_motor_CS, PH-like_dom_sf, SMAD_FHA_dom_sf, PH_domain, Kinesin_motor_dom	FALSE	FALSE
2	240760665	240760843	KIF1A	ENSG00000130294	ENST00000320389	ENSE00000894098	240760665	240760843	24	0	2						IPR036961, IPR032405, IPR027640, IPR027417, IPR022164, IPR022140, IPR019821, IPR011993, IPR008984, IPR001849, IPR001752	Kinesin_motor_dom_sf, Kinesin_assoc, Kinesin-like_fam, P-loop_NTPase, Kinesin-like, Kinesin-like_KIF1-typ, Kinesin_motor_CS, PH-like_dom_sf, SMAD_FHA_dom_sf, PH_domain, Kinesin_motor_dom	FALSE	FALSE
2	240758360	240758497	KIF1A	ENSG00000130294	ENST00000320389	ENSE00001074215	240758360	240758497	25	2	2			TRUE			IPR036961, IPR032405, IPR027640, IPR027417, IPR022164, IPR022140, IPR019821, IPR011993, IPR008984, IPR001849, IPR001752	Kinesin_motor_dom_sf, Kinesin_assoc, Kinesin-like_fam, P-loop_NTPase, Kinesin-like, Kinesin-like_KIF1-typ, Kinesin_motor_CS, PH-like_dom_sf, SMAD_FHA_dom_sf, PH_domain, Kinesin_motor_dom	FALSE	FALSE
2	240750429	240750547	KIF1A	ENSG00000130294	ENST00000320389	ENSE00001074255	240750429	240750547	26	2	1						IPR036961, IPR032405, IPR027640, IPR027417, IPR022164, IPR022140, IPR019821, IPR011993, IPR008984, IPR001849, IPR001752	Kinesin_motor_dom_sf, Kinesin_assoc, Kinesin-like_fam, P-loop_NTPase, Kinesin-like, Kinesin-like_KIF1-typ, Kinesin_motor_CS, PH-like_dom_sf, SMAD_FHA_dom_sf, PH_domain, Kinesin_motor_dom	FALSE	FALSE
2	240747236	240747321	KIF1A	ENSG00000130294	ENST00000320389	ENSE00001074196	240747236	240747321	27	1	0						IPR036961, IPR032405, IPR027640, IPR027417, IPR022164, IPR022140, IPR019821, IPR011993, IPR008984, IPR001849, IPR001752	Kinesin_motor_dom_sf, Kinesin_assoc, Kinesin-like_fam, P-loop_NTPase, Kinesin-like, Kinesin-like_KIF1-typ, Kinesin_motor_CS, PH-like_dom_sf, SMAD_FHA_dom_sf, PH_domain, Kinesin_motor_dom	FALSE	FALSE
2	240746039	240746177	KIF1A	ENSG00000130294	ENST00000320389	ENSE00000894094	240746039	240746177	28	0	1						IPR036961, IPR032405, IPR027640, IPR027417, IPR022164, IPR022140, IPR019821, IPR011993, IPR008984, IPR001849, IPR001752	Kinesin_motor_dom_sf, Kinesin_assoc, Kinesin-like_fam, P-loop_NTPase, Kinesin-like, Kinesin-like_KIF1-typ, Kinesin_motor_CS, PH-like_dom_sf, SMAD_FHA_dom_sf, PH_domain, Kinesin_motor_dom	FALSE	FALSE
2	240745738	240745909	KIF1A	ENSG00000130294	ENST00000320389	ENSE00002245046	240745738	240745909	29	1	2						IPR036961, IPR032405, IPR027640, IPR027417, IPR022164, IPR022140, IPR019821, IPR011993, IPR008984, IPR001849, IPR001752	Kinesin_motor_dom_sf, Kinesin_assoc, Kinesin-like_fam, P-loop_NTPase, Kinesin-like, Kinesin-like_KIF1-typ, Kinesin_motor_CS, PH-like_dom_sf, SMAD_FHA_dom_sf, PH_domain, Kinesin_motor_dom	FALSE	FALSE
2	240745427	240745517	KIF1A	ENSG00000130294	ENST00000320389	ENSE00002280618	240745427	240745517	30	2	0						IPR036961, IPR032405, IPR027640, IPR027417, IPR022164, IPR022140, IPR019821, IPR011993, IPR008984, IPR001849, IPR001752	Kinesin_motor_dom_sf, Kinesin_assoc, Kinesin-like_fam, P-loop_NTPase, Kinesin-like, Kinesin-like_KIF1-typ, Kinesin_motor_CS, PH-like_dom_sf, SMAD_FHA_dom_sf, PH_domain, Kinesin_motor_dom	FALSE	FALSE
2	240743942	240744060	KIF1A	ENSG00000130294	ENST00000320389	ENSE00002284802	240743942	240744060	31	0	2						IPR036961, IPR032405, IPR027640, IPR027417, IPR022164, IPR022140, IPR019821, IPR011993, IPR008984, IPR001849, IPR001752	Kinesin_motor_dom_sf, Kinesin_assoc, Kinesin-like_fam, P-loop_NTPase, Kinesin-like, Kinesin-like_KIF1-typ, Kinesin_motor_CS, PH-like_dom_sf, SMAD_FHA_dom_sf, PH_domain, Kinesin_motor_dom	FALSE	FALSE
2	240742929	240742984	KIF1A	ENSG00000130294	ENST00000320389	ENSE00001074202	240742929	240742984	32	2	1						IPR036961, IPR032405, IPR027640, IPR027417, IPR022164, IPR022140, IPR019821, IPR011993, IPR008984, IPR001849, IPR001752	Kinesin_motor_dom_sf, Kinesin_assoc, Kinesin-like_fam, P-loop_NTPase, Kinesin-like, Kinesin-like_KIF1-typ, Kinesin_motor_CS, PH-like_dom_sf, SMAD_FHA_dom_sf, PH_domain, Kinesin_motor_dom	FALSE	FALSE
2	240741269	240741377	KIF1A	ENSG00000130294	ENST00000320389	ENSE00001074251	240741269	240741377	33	1	2						IPR036961, IPR032405, IPR027640, IPR027417, IPR022164, IPR022140, IPR019821, IPR011993, IPR008984, IPR001849, IPR001752	Kinesin_motor_dom_sf, Kinesin_assoc, Kinesin-like_fam, P-loop_NTPase, Kinesin-like, Kinesin-like_KIF1-typ, Kinesin_motor_CS, PH-like_dom_sf, SMAD_FHA_dom_sf, PH_domain, Kinesin_motor_dom	FALSE	FALSE
2	240740298	240740364	KIF1A	ENSG00000130294	ENST00000320389	ENSE00001074208	240740298	240740364	34	2	0						IPR036961, IPR032405, IPR027640, IPR027417, IPR022164, IPR022140, IPR019821, IPR011993, IPR008984, IPR001849, IPR001752	Kinesin_motor_dom_sf, Kinesin_assoc, Kinesin-like_fam, P-loop_NTPase, Kinesin-like, Kinesin-like_KIF1-typ, Kinesin_motor_CS, PH-like_dom_sf, SMAD_FHA_dom_sf, PH_domain, Kinesin_motor_dom	FALSE	FALSE
2	240740058	240740142	KIF1A	ENSG00000130294	ENST00000320389	ENSE00000894087	240740058	240740142	35	0	1						IPR036961, IPR032405, IPR027640, IPR027417, IPR022164, IPR022140, IPR019821, IPR011993, IPR008984, IPR001849, IPR001752	Kinesin_motor_dom_sf, Kinesin_assoc, Kinesin-like_fam, P-loop_NTPase, Kinesin-like, Kinesin-like_KIF1-typ, Kinesin_motor_CS, PH-like_dom_sf, SMAD_FHA_dom_sf, PH_domain, Kinesin_motor_dom	FALSE	FALSE
2	240737063	240737168	KIF1A	ENSG00000130294	ENST00000320389	ENSE00001074199	240737063	240737168	36	1	2						IPR036961, IPR032405, IPR027640, IPR027417, IPR022164, IPR022140, IPR019821, IPR011993, IPR008984, IPR001849, IPR001752	Kinesin_motor_dom_sf, Kinesin_assoc, Kinesin-like_fam, P-loop_NTPase, Kinesin-like, Kinesin-like_KIF1-typ, Kinesin_motor_CS, PH-like_dom_sf, SMAD_FHA_dom_sf, PH_domain, Kinesin_motor_dom	FALSE	FALSE
2	240728389	240728412	KIF1A	ENSG00000130294	ENST00000320389	ENSE00001460117	240728389	240728412	37	2	2			TRUE			IPR036961, IPR032405, IPR027640, IPR027417, IPR022164, IPR022140, IPR019821, IPR011993, IPR008984, IPR001849, IPR001752	Kinesin_motor_dom_sf, Kinesin_assoc, Kinesin-like_fam, P-loop_NTPase, Kinesin-like, Kinesin-like_KIF1-typ, Kinesin_motor_CS, PH-like_dom_sf, SMAD_FHA_dom_sf, PH_domain, Kinesin_motor_dom	FALSE	FALSE
2	240726826	240726940	KIF1A	ENSG00000130294	ENST00000320389	ENSE00001074224	240726826	240726940	38	2	0						IPR036961, IPR032405, IPR027640, IPR027417, IPR022164, IPR022140, IPR019821, IPR011993, IPR008984, IPR001849, IPR001752	Kinesin_motor_dom_sf, Kinesin_assoc, Kinesin-like_fam, P-loop_NTPase, Kinesin-like, Kinesin-like_KIF1-typ, Kinesin_motor_CS, PH-like_dom_sf, SMAD_FHA_dom_sf, PH_domain, Kinesin_motor_dom	FALSE	FALSE
2	240725271	240725404	KIF1A	ENSG00000130294	ENST00000320389	ENSE00001460115	240725271	240725404	39	0	2						IPR036961, IPR032405, IPR027640, IPR027417, IPR022164, IPR022140, IPR019821, IPR011993, IPR008984, IPR001849, IPR001752	Kinesin_motor_dom_sf, Kinesin_assoc, Kinesin-like_fam, P-loop_NTPase, Kinesin-like, Kinesin-like_KIF1-typ, Kinesin_motor_CS, PH-like_dom_sf, SMAD_FHA_dom_sf, PH_domain, Kinesin_motor_dom	FALSE	FALSE
2	240723975	240724036	KIF1A	ENSG00000130294	ENST00000320389	ENSE00003628920	240723975	240724036	40	2	1						IPR036961, IPR032405, IPR027640, IPR027417, IPR022164, IPR022140, IPR019821, IPR011993, IPR008984, IPR001849, IPR001752	Kinesin_motor_dom_sf, Kinesin_assoc, Kinesin-like_fam, P-loop_NTPase, Kinesin-like, Kinesin-like_KIF1-typ, Kinesin_motor_CS, PH-like_dom_sf, SMAD_FHA_dom_sf, PH_domain, Kinesin_motor_dom	FALSE	FALSE
2	240723413	240723558	KIF1A	ENSG00000130294	ENST00000320389	ENSE00003464589	240723413	240723558	41	1	0						IPR036961, IPR032405, IPR027640, IPR027417, IPR022164, IPR022140, IPR019821, IPR011993, IPR008984, IPR001849, IPR001752	Kinesin_motor_dom_sf, Kinesin_assoc, Kinesin-like_fam, P-loop_NTPase, Kinesin-like, Kinesin-like_KIF1-typ, Kinesin_motor_CS, PH-like_dom_sf, SMAD_FHA_dom_sf, PH_domain, Kinesin_motor_dom	FALSE	FALSE
2	240722456	240722656	KIF1A	ENSG00000130294	ENST00000320389	ENSE00003578385	240722456	240722656	42	0	0	TRUE					IPR036961, IPR032405, IPR027640, IPR027417, IPR022164, IPR022140, IPR019821, IPR011993, IPR008984, IPR001849, IPR001752	Kinesin_motor_dom_sf, Kinesin_assoc, Kinesin-like_fam, P-loop_NTPase, Kinesin-like, Kinesin-like_KIF1-typ, Kinesin_motor_CS, PH-like_dom_sf, SMAD_FHA_dom_sf, PH_domain, Kinesin_motor_dom	FALSE	FALSE
2	240721807	240721884	KIF1A	ENSG00000130294	ENST00000320389	ENSE00003566543	240721807	240721884	43	0	0	TRUE					IPR036961, IPR032405, IPR027640, IPR027417, IPR022164, IPR022140, IPR019821, IPR011993, IPR008984, IPR001849, IPR001752	Kinesin_motor_dom_sf, Kinesin_assoc, Kinesin-like_fam, P-loop_NTPase, Kinesin-like, Kinesin-like_KIF1-typ, Kinesin_motor_CS, PH-like_dom_sf, SMAD_FHA_dom_sf, PH_domain, Kinesin_motor_dom	FALSE	FALSE
2	240720914	240721038	KIF1A	ENSG00000130294	ENST00000320389	ENSE00003573426	240720914	240721038	44	0	2						IPR036961, IPR032405, IPR027640, IPR027417, IPR022164, IPR022140, IPR019821, IPR011993, IPR008984, IPR001849, IPR001752	Kinesin_motor_dom_sf, Kinesin_assoc, Kinesin-like_fam, P-loop_NTPase, Kinesin-like, Kinesin-like_KIF1-typ, Kinesin_motor_CS, PH-like_dom_sf, SMAD_FHA_dom_sf, PH_domain, Kinesin_motor_dom	FALSE	FALSE
2	240719774	240719926	KIF1A	ENSG00000130294	ENST00000320389	ENSE00003613493	240719774	240719926	45	2	2			TRUE			IPR036961, IPR032405, IPR027640, IPR027417, IPR022164, IPR022140, IPR019821, IPR011993, IPR008984, IPR001849, IPR001752	Kinesin_motor_dom_sf, Kinesin_assoc, Kinesin-like_fam, P-loop_NTPase, Kinesin-like, Kinesin-like_KIF1-typ, Kinesin_motor_CS, PH-like_dom_sf, SMAD_FHA_dom_sf, PH_domain, Kinesin_motor_dom	FALSE	FALSE
2	240719006	240719198	KIF1A	ENSG00000130294	ENST00000320389	ENSE00003585614	240719006	240719198	46	2	0						IPR036961, IPR032405, IPR027640, IPR027417, IPR022164, IPR022140, IPR019821, IPR011993, IPR008984, IPR001849, IPR001752	Kinesin_motor_dom_sf, Kinesin_assoc, Kinesin-like_fam, P-loop_NTPase, Kinesin-like, Kinesin-like_KIF1-typ, Kinesin_motor_CS, PH-like_dom_sf, SMAD_FHA_dom_sf, PH_domain, Kinesin_motor_dom	FALSE	FALSE
2	240718050	240718168	KIF1A	ENSG00000130294	ENST00000320389	ENSE00003642600	240718050	240718168	47	0	2						IPR036961, IPR032405, IPR027640, IPR027417, IPR022164, IPR022140, IPR019821, IPR011993, IPR008984, IPR001849, IPR001752	Kinesin_motor_dom_sf, Kinesin_assoc, Kinesin-like_fam, P-loop_NTPase, Kinesin-like, Kinesin-like_KIF1-typ, Kinesin_motor_CS, PH-like_dom_sf, SMAD_FHA_dom_sf, PH_domain, Kinesin_motor_dom	FALSE	FALSE
2	240717364	240717406	KIF1A	ENSG00000130294	ENST00000320389	ENSE00003514475	240713834	240717406	48	2	-1						IPR036961, IPR032405, IPR027640, IPR027417, IPR022164, IPR022140, IPR019821, IPR011993, IPR008984, IPR001849, IPR001752	Kinesin_motor_dom_sf, Kinesin_assoc, Kinesin-like_fam, P-loop_NTPase, Kinesin-like, Kinesin-like_KIF1-typ, Kinesin_motor_CS, PH-like_dom_sf, SMAD_FHA_dom_sf, PH_domain, Kinesin_motor_dom	FALSE	FALSE
2	240772570	240772596	KIF1A	ENSG00000130294	ENST00000404283	ENSE00001460146	240772570	240772596	14	1	1						IPR036961, IPR032405, IPR027640, IPR027417, IPR022164, IPR022140, IPR019821, IPR011993, IPR008984, IPR001849, IPR001752	Kinesin_motor_dom_sf, Kinesin_assoc, Kinesin-like_fam, P-loop_NTPase, Kinesin-like, Kinesin-like_KIF1-typ, Kinesin_motor_CS, PH-like_dom_sf, SMAD_FHA_dom_sf, PH_domain, Kinesin_motor_dom	FALSE	FALSE
2	240757319	240757594	KIF1A	ENSG00000130294	ENST00000404283	ENSE00001460130	240757319	240757594	27	2	2						IPR036961, IPR032405, IPR027640, IPR027417, IPR022164, IPR022140, IPR019821, IPR011993, IPR008984, IPR001849, IPR001752	Kinesin_motor_dom_sf, Kinesin_assoc, Kinesin-like_fam, P-loop_NTPase, Kinesin-like, Kinesin-like_KIF1-typ, Kinesin_motor_CS, PH-like_dom_sf, SMAD_FHA_dom_sf, PH_domain, Kinesin_motor_dom	FALSE	FALSE
2	240717364	240717406	KIF1A	ENSG00000130294	ENST00000404283	ENSE00003839136	240717364	240717406	50	2	0						IPR036961, IPR032405, IPR027640, IPR027417, IPR022164, IPR022140, IPR019821, IPR011993, IPR008984, IPR001849, IPR001752	Kinesin_motor_dom_sf, Kinesin_assoc, Kinesin-like_fam, P-loop_NTPase, Kinesin-like, Kinesin-like_KIF1-typ, Kinesin_motor_CS, PH-like_dom_sf, SMAD_FHA_dom_sf, PH_domain, Kinesin_motor_dom	FALSE	FALSE
2			KIF1A	ENSG00000130294	ENST00000428768	ENSE00003831848	240820916	240820945	1	-1	-1						IPR036961, IPR032405, IPR027640, IPR027417, IPR019821	Kinesin_motor_dom_sf, Kinesin_assoc, Kinesin-like_fam, P-loop_NTPase, Kinesin_motor_CS	FALSE	FALSE
2	240770976	240771104	KIF1A	ENSG00000130294	ENST00000428768	ENSE00003833456	240770976	240771104	15	1	1						IPR036961, IPR032405, IPR027640, IPR027417, IPR019821	Kinesin_motor_dom_sf, Kinesin_assoc, Kinesin-like_fam, P-loop_NTPase, Kinesin_motor_CS	FALSE	FALSE
2			KIF1A	ENSG00000130294	ENST00000448728	ENSE00001699104	240818668	240818978	1	-1	-1						IPR036961, IPR027417	Kinesin_motor_dom_sf, P-loop_NTPase	FALSE	FALSE
2			KIF1A	ENSG00000130294	ENST00000448728	ENSE00001723205	240797935	240798033	2	-1	-1						IPR036961, IPR027417	Kinesin_motor_dom_sf, P-loop_NTPase	FALSE	FALSE
2	240789304	240789312	KIF1A	ENSG00000130294	ENST00000448728	ENSE00002470530	240789304	240789312	4	1	1						IPR036961, IPR027417	Kinesin_motor_dom_sf, P-loop_NTPase	FALSE	FALSE
2			KIF1A	ENSG00000130294	ENST00000498729	ENSE00002260407	240820122	240820308	1	-1	-1						IPR036961, IPR032405, IPR027640, IPR027417, IPR022164, IPR022140, IPR019821, IPR011993, IPR008984, IPR001849, IPR001752	Kinesin_motor_dom_sf, Kinesin_assoc, Kinesin-like_fam, P-loop_NTPase, Kinesin-like, Kinesin-like_KIF1-typ, Kinesin_motor_CS, PH-like_dom_sf, SMAD_FHA_dom_sf, PH_domain, Kinesin_motor_dom	FALSE	FALSE
2	240717364	240717406	KIF1A	ENSG00000130294	ENST00000498729	ENSE00003803221	240713769	240717406	49	2	-1						IPR036961, IPR032405, IPR027640, IPR027417, IPR022164, IPR022140, IPR019821, IPR011993, IPR008984, IPR001849, IPR001752	Kinesin_motor_dom_sf, Kinesin_assoc, Kinesin-like_fam, P-loop_NTPase, Kinesin-like, Kinesin-like_KIF1-typ, Kinesin_motor_CS, PH-like_dom_sf, SMAD_FHA_dom_sf, PH_domain, Kinesin_motor_dom	FALSE	FALSE
2			KIF1A	ENSG00000130294	ENST00000647572	ENSE00003838045	240818743	240818966	1	-1	-1						IPR036961, IPR027640, IPR027417	Kinesin_motor_dom_sf, Kinesin-like_fam, P-loop_NTPase	FALSE	FALSE
2	240788117	240788230	KIF1A	ENSG00000130294	ENST00000647572	ENSE00003833338	240788117	240788230	4	0	0						IPR036961, IPR027640, IPR027417	Kinesin_motor_dom_sf, Kinesin-like_fam, P-loop_NTPase	FALSE	FALSE
2			KIF1A	ENSG00000130294	ENST00000647731	ENSE00003831711	240820122	240820211	1	-1	-1						IPR036961, IPR032405, IPR027640, IPR027417, IPR022164, IPR022140, IPR019821, IPR011993, IPR008984, IPR001849, IPR001752	Kinesin_motor_dom_sf, Kinesin_assoc, Kinesin-like_fam, P-loop_NTPase, Kinesin-like, Kinesin-like_KIF1-typ, Kinesin_motor_CS, PH-like_dom_sf, SMAD_FHA_dom_sf, PH_domain, Kinesin_motor_dom	FALSE	FALSE
2	240734719	240734745	KIF1A	ENSG00000130294	ENST00000647731	ENSE00001633111	240734719	240734745	37	2	2						IPR036961, IPR032405, IPR027640, IPR027417, IPR022164, IPR022140, IPR019821, IPR011993, IPR008984, IPR001849, IPR001752	Kinesin_motor_dom_sf, Kinesin_assoc, Kinesin-like_fam, P-loop_NTPase, Kinesin-like, Kinesin-like_KIF1-typ, Kinesin_motor_CS, PH-like_dom_sf, SMAD_FHA_dom_sf, PH_domain, Kinesin_motor_dom	FALSE	FALSE
2	240717364	240717406	KIF1A	ENSG00000130294	ENST00000647731	ENSE00003833046	240716669	240717406	48	2	-1						IPR036961, IPR032405, IPR027640, IPR027417, IPR022164, IPR022140, IPR019821, IPR011993, IPR008984, IPR001849, IPR001752	Kinesin_motor_dom_sf, Kinesin_assoc, Kinesin-like_fam, P-loop_NTPase, Kinesin-like, Kinesin-like_KIF1-typ, Kinesin_motor_CS, PH-like_dom_sf, SMAD_FHA_dom_sf, PH_domain, Kinesin_motor_dom	FALSE	FALSE
2	240739556	240739669	KIF1A	ENSG00000130294	ENST00000647885	ENSE00003840384	240739556	240739669	36	1	1						IPR036961, IPR032405, IPR027640, IPR027417, IPR022164, IPR022140, IPR019821, IPR011993, IPR008984, IPR001849, IPR001752	Kinesin_motor_dom_sf, Kinesin_assoc, Kinesin-like_fam, P-loop_NTPase, Kinesin-like, Kinesin-like_KIF1-typ, Kinesin_motor_CS, PH-like_dom_sf, SMAD_FHA_dom_sf, PH_domain, Kinesin_motor_dom	FALSE	FALSE
2	240717364	240717406	KIF1A	ENSG00000130294	ENST00000647885	ENSE00003839037	240716984	240717406	48	2	-1						IPR036961, IPR032405, IPR027640, IPR027417, IPR022164, IPR022140, IPR019821, IPR011993, IPR008984, IPR001849, IPR001752	Kinesin_motor_dom_sf, Kinesin_assoc, Kinesin-like_fam, P-loop_NTPase, Kinesin-like, Kinesin-like_KIF1-typ, Kinesin_motor_CS, PH-like_dom_sf, SMAD_FHA_dom_sf, PH_domain, Kinesin_motor_dom	FALSE	FALSE
2	240770971	240771179	KIF1A	ENSG00000130294	ENST00000648047	ENSE00001747373	240770971	240771179	6	1	0						IPR036961, IPR032405, IPR027640, IPR027417, IPR022164, IPR022140, IPR019821, IPR011993, IPR008984, IPR001849, IPR001752	Kinesin_motor_dom_sf, Kinesin_assoc, Kinesin-like_fam, P-loop_NTPase, Kinesin-like, Kinesin-like_KIF1-typ, Kinesin_motor_CS, PH-like_dom_sf, SMAD_FHA_dom_sf, PH_domain, Kinesin_motor_dom	FALSE	FALSE
2	240717364	240717406	KIF1A	ENSG00000130294	ENST00000648047	ENSE00003831783	240717096	240717406	40	2	-1						IPR036961, IPR032405, IPR027640, IPR027417, IPR022164, IPR022140, IPR011993, IPR008984, IPR001849, IPR001752	Kinesin_motor_dom_sf, Kinesin_assoc, Kinesin-like_fam, P-loop_NTPase, Kinesin-like, Kinesin-like_KIF1-typ, PH-like_dom_sf, SMAD_FHA_dom_sf, PH_domain, Kinesin_motor_dom	FALSE	FALSE
2	240717364	240717406	KIF1A	ENSG00000130294	ENST00000648129	ENSE00001898489	240717005	240717406	48	2	-1						IPR036961, IPR032405, IPR027640, IPR027417, IPR022164, IPR022140, IPR019821, IPR011993, IPR008984, IPR001849, IPR001752	Kinesin_motor_dom_sf, Kinesin_assoc, Kinesin-like_fam, P-loop_NTPase, Kinesin-like, Kinesin-like_KIF1-typ, Kinesin_motor_CS, PH-like_dom_sf, SMAD_FHA_dom_sf, PH_domain, Kinesin_motor_dom	FALSE	FALSE
2	240717364	240717406	KIF1A	ENSG00000130294	ENST00000648364	ENSE00003839229	240715323	240717406	48	2	-1						IPR036961, IPR032405, IPR027640, IPR027417, IPR022164, IPR022140, IPR019821, IPR011993, IPR008984, IPR001849, IPR001752	Kinesin_motor_dom_sf, Kinesin_assoc, Kinesin-like_fam, P-loop_NTPase, Kinesin-like, Kinesin-like_KIF1-typ, Kinesin_motor_CS, PH-like_dom_sf, SMAD_FHA_dom_sf, PH_domain, Kinesin_motor_dom	FALSE	FALSE
2			KIF1A	ENSG00000130294	ENST00000648680	ENSE00003833116	240820122	240820212	1	-1	-1						IPR036961, IPR032405, IPR027640, IPR027417, IPR022164, IPR022140, IPR019821, IPR011993, IPR008984, IPR001849, IPR001752	Kinesin_motor_dom_sf, Kinesin_assoc, Kinesin-like_fam, P-loop_NTPase, Kinesin-like, Kinesin-like_KIF1-typ, Kinesin_motor_CS, PH-like_dom_sf, SMAD_FHA_dom_sf, PH_domain, Kinesin_motor_dom	FALSE	FALSE
2	240717364	240717406	KIF1A	ENSG00000130294	ENST00000648680	ENSE00003832341	240715711	240717406	49	2	-1						IPR036961, IPR032405, IPR027640, IPR027417, IPR022164, IPR022140, IPR019821, IPR011993, IPR008984, IPR001849, IPR001752	Kinesin_motor_dom_sf, Kinesin_assoc, Kinesin-like_fam, P-loop_NTPase, Kinesin-like, Kinesin-like_KIF1-typ, Kinesin_motor_CS, PH-like_dom_sf, SMAD_FHA_dom_sf, PH_domain, Kinesin_motor_dom	FALSE	FALSE
2			KIF1A	ENSG00000130294	ENST00000649096	ENSE00003836119	240820122	240820372	1	-1	-1						IPR036961, IPR032405, IPR027640, IPR027417, IPR022164, IPR022140, IPR019821, IPR011993, IPR008984, IPR001849, IPR001752	Kinesin_motor_dom_sf, Kinesin_assoc, Kinesin-like_fam, P-loop_NTPase, Kinesin-like, Kinesin-like_KIF1-typ, Kinesin_motor_CS, PH-like_dom_sf, SMAD_FHA_dom_sf, PH_domain, Kinesin_motor_dom	FALSE	FALSE
2	240717364	240717406	KIF1A	ENSG00000130294	ENST00000649096	ENSE00003836795	240713761	240717406	47	2	-1						IPR036961, IPR032405, IPR027640, IPR027417, IPR022164, IPR022140, IPR019821, IPR011993, IPR008984, IPR001849, IPR001752	Kinesin_motor_dom_sf, Kinesin_assoc, Kinesin-like_fam, P-loop_NTPase, Kinesin-like, Kinesin-like_KIF1-typ, Kinesin_motor_CS, PH-like_dom_sf, SMAD_FHA_dom_sf, PH_domain, Kinesin_motor_dom	FALSE	FALSE
2	240717364	240717406	KIF1A	ENSG00000130294	ENST00000649306	ENSE00003832696	240716993	240717406	48	2	-1						IPR036961, IPR032405, IPR027640, IPR027417, IPR022164, IPR022140, IPR019821, IPR011993, IPR008984, IPR001849, IPR001752	Kinesin_motor_dom_sf, Kinesin_assoc, Kinesin-like_fam, P-loop_NTPase, Kinesin-like, Kinesin-like_KIF1-typ, Kinesin_motor_CS, PH-like_dom_sf, SMAD_FHA_dom_sf, PH_domain, Kinesin_motor_dom	FALSE	FALSE
2			KIF1A	ENSG00000130294	ENST00000650053	ENSE00003838842	240820916	240821025	1	-1	-1						IPR036961, IPR032405, IPR027640, IPR027417, IPR022164, IPR022140, IPR019821, IPR011993, IPR008984, IPR001849, IPR001752	Kinesin_motor_dom_sf, Kinesin_assoc, Kinesin-like_fam, P-loop_NTPase, Kinesin-like, Kinesin-like_KIF1-typ, Kinesin_motor_CS, PH-like_dom_sf, SMAD_FHA_dom_sf, PH_domain, Kinesin_motor_dom	FALSE	FALSE
2	240717364	240717406	KIF1A	ENSG00000130294	ENST00000650053	ENSE00003839125	240716983	240717406	47	2	-1						IPR036961, IPR032405, IPR027640, IPR027417, IPR022164, IPR022140, IPR019821, IPR011993, IPR008984, IPR001849, IPR001752	Kinesin_motor_dom_sf, Kinesin_assoc, Kinesin-like_fam, P-loop_NTPase, Kinesin-like, Kinesin-like_KIF1-typ, Kinesin_motor_CS, PH-like_dom_sf, SMAD_FHA_dom_sf, PH_domain, Kinesin_motor_dom	FALSE	FALSE
2			KIF1A	ENSG00000130294	ENST00000650130	ENSE00003838090	240820916	240821036	1	-1	-1						IPR036961, IPR032405, IPR027640, IPR027417, IPR022164, IPR022140, IPR019821, IPR011993, IPR008984, IPR001849, IPR001752	Kinesin_motor_dom_sf, Kinesin_assoc, Kinesin-like_fam, P-loop_NTPase, Kinesin-like, Kinesin-like_KIF1-typ, Kinesin_motor_CS, PH-like_dom_sf, SMAD_FHA_dom_sf, PH_domain, Kinesin_motor_dom	FALSE	FALSE
2	240717364	240717406	KIF1A	ENSG00000130294	ENST00000650130	ENSE00003832364	240716976	240717406	48	2	-1						IPR036961, IPR032405, IPR027640, IPR027417, IPR022164, IPR022140, IPR019821, IPR011993, IPR008984, IPR001849, IPR001752	Kinesin_motor_dom_sf, Kinesin_assoc, Kinesin-like_fam, P-loop_NTPase, Kinesin-like, Kinesin-like_KIF1-typ, Kinesin_motor_CS, PH-like_dom_sf, SMAD_FHA_dom_sf, PH_domain, Kinesin_motor_dom	FALSE	FALSE
2	240775042	240775167	KIF1A	ENSG00000130294	ENST00000674607	ENSE00003898983	240775042	240775167	2	1	1						IPR036961, IPR027640, IPR027417	Kinesin_motor_dom_sf, Kinesin-like_fam, P-loop_NTPase	FALSE	FALSE
2			KIF1A	ENSG00000130294	ENST00000674664	ENSE00003902809	240819106	240819136	1	-1	-1						IPR036961	Kinesin_motor_dom_sf	FALSE	FALSE
2			KIF1A	ENSG00000130294	ENST00000674907	ENSE00003903847	240819348	240819673	1	-1	-1						IPR036961	Kinesin_motor_dom_sf	FALSE	FALSE
2	240769627	240769742	KIF1A	ENSG00000130294	ENST00000674975	ENSE00003900682	240769627	240769742	2	0	2						IPR032405	Kinesin_assoc	FALSE	FALSE
2			KIF1A	ENSG00000130294	ENST00000675152	ENSE00003903921	240824123	240824293	1	-1	-1						IPR036961	Kinesin_motor_dom_sf	FALSE	FALSE
2	240788380	240788508	KIF1A	ENSG00000130294	ENST00000675314	ENSE00003899771	240788380	240788508	2	0	0						IPR036961, IPR027640, IPR027417	Kinesin_motor_dom_sf, Kinesin-like_fam, P-loop_NTPase	FALSE	FALSE
2			KIF1A	ENSG00000130294	ENST00000675940	ENSE00003900705	240821340	240821413	1	-1	-1						IPR036961	Kinesin_motor_dom_sf	FALSE	FALSE
2	240025227	240025301	NDUFA10	ENSG00000130414	ENST00000252711	ENSE00001349878	240025227	240025342	1	-1	0						IPR031314, IPR027417	DNK_dom, P-loop_NTPase	FALSE	FALSE
2	240022172	240022340	NDUFA10	ENSG00000130414	ENST00000252711	ENSE00003532784	240022172	240022340	2	0	1						IPR031314, IPR027417	DNK_dom, P-loop_NTPase	FALSE	FALSE
2	240021197	240021412	NDUFA10	ENSG00000130414	ENST00000252711	ENSE00003605999	240021197	240021412	3	1	1		TRUE				IPR031314, IPR027417	DNK_dom, P-loop_NTPase	FALSE	FALSE
2	240018553	240018639	NDUFA10	ENSG00000130414	ENST00000252711	ENSE00003606348	240018553	240018639	4	1	1		TRUE				IPR031314, IPR027417	DNK_dom, P-loop_NTPase	FALSE	FALSE
2	240014739	240014860	NDUFA10	ENSG00000130414	ENST00000252711	ENSE00000895766	240014739	240014860	5	1	0						IPR031314, IPR027417	DNK_dom, P-loop_NTPase	FALSE	FALSE
2	240011617	240011696	NDUFA10	ENSG00000130414	ENST00000252711	ENSE00000787391	240011617	240011696	6	0	2						IPR031314, IPR027417	DNK_dom, P-loop_NTPase	FALSE	FALSE
2	240007316	240007370	NDUFA10	ENSG00000130414	ENST00000252711	ENSE00003574331	240007316	240007370	7	2	0						IPR031314, IPR027417	DNK_dom, P-loop_NTPase	FALSE	FALSE
2	240005210	240005295	NDUFA10	ENSG00000130414	ENST00000252711	ENSE00003499314	240005210	240005295	8	0	2						IPR031314, IPR027417	DNK_dom, P-loop_NTPase	FALSE	FALSE
2	239990074	239990182	NDUFA10	ENSG00000130414	ENST00000252711	ENSE00003535386	239990074	239990182	9	2	0						IPR031314, IPR027417	DNK_dom, P-loop_NTPase	FALSE	FALSE
2	239961118	239961186	NDUFA10	ENSG00000130414	ENST00000252711	ENSE00001873510	239957372	239961186	10	0	-1						IPR031314, IPR027417	DNK_dom, P-loop_NTPase	FALSE	FALSE
2	240025227	240025301	NDUFA10	ENSG00000130414	ENST00000307300	ENSE00003524058	240025227	240025324	1	-1	0						IPR031314, IPR027417	DNK_dom, P-loop_NTPase	FALSE	FALSE
2	240018524	240018639	NDUFA10	ENSG00000130414	ENST00000307300	ENSE00001161670	240018524	240018639	4	1	0						IPR031314, IPR027417	DNK_dom, P-loop_NTPase	FALSE	FALSE
2	240017815	240017905	NDUFA10	ENSG00000130414	ENST00000307300	ENSE00001161660	240017815	240017905	5	0	1						IPR031314, IPR027417	DNK_dom, P-loop_NTPase	FALSE	FALSE
2	240014769	240014860	NDUFA10	ENSG00000130414	ENST00000307300	ENSE00001161652	240014769	240014860	6	1	0						IPR031314, IPR027417	DNK_dom, P-loop_NTPase	FALSE	FALSE
2	239983517	239983717	NDUFA10	ENSG00000130414	ENST00000307300	ENSE00001259729	239983517	239983717	11	0	0						IPR031314, IPR027417	DNK_dom, P-loop_NTPase	FALSE	FALSE
2	240025227	240025301	NDUFA10	ENSG00000130414	ENST00000404554	ENSE00001563436	240025227	240025306	1	-1	0						IPR031314, IPR027417	DNK_dom, P-loop_NTPase	FALSE	FALSE
2	239982115	239982219	NDUFA10	ENSG00000130414	ENST00000404554	ENSE00001560826	239982115	239982219	10	0	0	TRUE					IPR031314, IPR027417	DNK_dom, P-loop_NTPase	FALSE	FALSE
2	239961118	239961186	NDUFA10	ENSG00000130414	ENST00000404554	ENSE00001556247	239960739	239961186	11	0	-1						IPR031314, IPR027417	DNK_dom, P-loop_NTPase	FALSE	FALSE
2	240025227	240025301	NDUFA10	ENSG00000130414	ENST00000407129	ENSE00001879775	240025227	240025307	1	-1	0						IPR031314	DNK_dom	FALSE	FALSE
2	240018494	240018639	NDUFA10	ENSG00000130414	ENST00000407129	ENSE00001548172	240018407	240018639	4	1	-1						IPR031314	DNK_dom	FALSE	FALSE
2	240025227	240025301	NDUFA10	ENSG00000130414	ENST00000443626	ENSE00001618470	240025227	240025343	1	-1	0						IPR031314, IPR027417	DNK_dom, P-loop_NTPase	FALSE	FALSE
2	240007316	240007370	NDUFA10	ENSG00000130414	ENST00000443626	ENSE00003615489	240007316	240007370	5	1	2						IPR031314, IPR027417	DNK_dom, P-loop_NTPase	FALSE	FALSE
2	239961164	239961186	NDUFA10	ENSG00000130414	ENST00000443626	ENSE00001793797	239961164	239961186	7	0	2						IPR031314, IPR027417	DNK_dom, P-loop_NTPase	FALSE	FALSE
2	240025227	240025301	NDUFA10	ENSG00000130414	ENST00000444548	ENSE00003751921	240025227	240025340	1	-1	0						IPR031314, IPR027417	DNK_dom, P-loop_NTPase	FALSE	FALSE
2	239969673	239969762	NDUFA10	ENSG00000130414	ENST00000444548	ENSE00001791079	239969221	239969762	10	0	-1						IPR031314, IPR027417	DNK_dom, P-loop_NTPase	FALSE	FALSE
2	240025227	240025301	NDUFA10	ENSG00000130414	ENST00000448880	ENSE00003908363	240025227	240025389	1	-1	0						IPR031314, IPR027417	DNK_dom, P-loop_NTPase	FALSE	FALSE
2	239973533	239973661	NDUFA10	ENSG00000130414	ENST00000448880	ENSE00001757522	239972240	239973661	10	0	-1						IPR031314, IPR027417	DNK_dom, P-loop_NTPase	FALSE	FALSE
2	240012487	240012534	NDUFA10	ENSG00000130414	ENST00000620965	ENSE00003906803	240012487	240012534	6	0	0						IPR031314, IPR027417	DNK_dom, P-loop_NTPase	FALSE	FALSE
2	239961118	239961186	NDUFA10	ENSG00000130414	ENST00000620965	ENSE00003754883	239960740	239961186	11	0	-1						IPR031314, IPR027417	DNK_dom, P-loop_NTPase	FALSE	FALSE
2	239958951	239959037	NDUFA10	ENSG00000130414	ENST00000676491	ENSE00003904590	239957409	239959037	10	0	-1						IPR031314, IPR027417	DNK_dom, P-loop_NTPase	FALSE	FALSE
2	239938633	239938710	NDUFA10	ENSG00000130414	ENST00000676782	ENSE00003906439	239938374	239938710	10	0	-1						IPR031314, IPR027417	DNK_dom, P-loop_NTPase	FALSE	FALSE
2	239988592	239988612	NDUFA10	ENSG00000130414	ENST00000677263	ENSE00003909931	239987962	239988612	10	0	-1						IPR031314, IPR027417	DNK_dom, P-loop_NTPase	FALSE	FALSE
2	240005210	240005286	NDUFA10	ENSG00000130414	ENST00000677294	ENSE00003905771	240005210	240005286	6	0	2						IPR031314, IPR027417	DNK_dom, P-loop_NTPase	FALSE	FALSE
2	239961118	239961186	NDUFA10	ENSG00000130414	ENST00000677294	ENSE00003907874	239957391	239961186	8	0	-1						IPR031314, IPR027417	DNK_dom, P-loop_NTPase	FALSE	FALSE
2	239950983	239951018	NDUFA10	ENSG00000130414	ENST00000677407	ENSE00003909309	239949560	239951018	10	0	-1						IPR031314, IPR027417	DNK_dom, P-loop_NTPase	FALSE	FALSE
2	239964183	239964261	NDUFA10	ENSG00000130414	ENST00000677567	ENSE00003904983	239964183	239964261	10	0	1						IPR031314, IPR027417	DNK_dom, P-loop_NTPase	FALSE	FALSE
2	239961083	239961186	NDUFA10	ENSG00000130414	ENST00000677567	ENSE00003907541	239960806	239961186	11	1	-1						IPR031314, IPR027417	DNK_dom, P-loop_NTPase	FALSE	FALSE
2	239989729	239989896	NDUFA10	ENSG00000130414	ENST00000678289	ENSE00003904572	239987962	239989896	10	0	-1						IPR031314, IPR027417	DNK_dom, P-loop_NTPase	FALSE	FALSE
2	240025230	240025301	NDUFA10	ENSG00000130414	ENST00000678455	ENSE00003905182	240025230	240025338	1	-1	0						IPR031314, IPR027417	DNK_dom, P-loop_NTPase	FALSE	FALSE
2	239961118	239961186	NDUFA10	ENSG00000130414	ENST00000678455	ENSE00003909142	239957371	239961186	10	0	-1						IPR031314, IPR027417	DNK_dom, P-loop_NTPase	FALSE	FALSE
2	239990035	239990182	NDUFA10	ENSG00000130414	ENST00000678737	ENSE00003909333	239989343	239990182	9	2	-1						IPR031314, IPR027417	DNK_dom, P-loop_NTPase	FALSE	FALSE
2	240014841	240014860	NDUFA10	ENSG00000130414	ENST00000678914	ENSE00003906900	240014841	240014860	5	1	0						IPR031314, IPR027417	DNK_dom, P-loop_NTPase	FALSE	FALSE
2	239961118	239961186	NDUFA10	ENSG00000130414	ENST00000678914	ENSE00003906417	239957374	239961186	10	0	-1						IPR031314, IPR027417	DNK_dom, P-loop_NTPase	FALSE	FALSE
2	239961123	239961186	NDUFA10	ENSG00000130414	ENST00000679158	ENSE00003909725	239960833	239961186	9	2	-1						IPR031314, IPR027417	DNK_dom, P-loop_NTPase	FALSE	FALSE
2	1744256	1744455	PXDN	ENSG00000130508	ENST00000252804	ENSE00000895616	1744256	1744515	1	-1	2						IPR037120, IPR036179, IPR034828, IPR034824, IPR032675, IPR019791, IPR013783, IPR013098, IPR010255, IPR007110, IPR003599, IPR003598, IPR003591, IPR001611, IPR001007	Haem_peroxidase_sf_animal, Ig-like_dom_sf, Peroxidasin_vert, Peroxidasin_peroxidase, LRR_dom_sf, Haem_peroxidase_animal, Ig-like_fold, Ig_I-set, Haem_peroxidase_sf, Ig-like_dom, Ig_sub, Ig_sub2, Leu-rich_rpt_typical-subtyp, Leu-rich_rpt, VWF_dom	FALSE	FALSE
2	1693063	1693134	PXDN	ENSG00000130508	ENST00000252804	ENSE00003550422	1693063	1693134	2	2	2			TRUE			IPR037120, IPR036179, IPR034828, IPR034824, IPR032675, IPR019791, IPR013783, IPR013098, IPR010255, IPR007110, IPR003599, IPR003598, IPR003591, IPR001611, IPR001007	Haem_peroxidase_sf_animal, Ig-like_dom_sf, Peroxidasin_vert, Peroxidasin_peroxidase, LRR_dom_sf, Haem_peroxidase_animal, Ig-like_fold, Ig_I-set, Haem_peroxidase_sf, Ig-like_dom, Ig_sub, Ig_sub2, Leu-rich_rpt_typical-subtyp, Leu-rich_rpt, VWF_dom	FALSE	FALSE
2	1691928	1691999	PXDN	ENSG00000130508	ENST00000252804	ENSE00003673782	1691928	1691999	3	2	2			TRUE			IPR037120, IPR036179, IPR034828, IPR034824, IPR032675, IPR019791, IPR013783, IPR013098, IPR010255, IPR007110, IPR003599, IPR003598, IPR003591, IPR001611, IPR001007	Haem_peroxidase_sf_animal, Ig-like_dom_sf, Peroxidasin_vert, Peroxidasin_peroxidase, LRR_dom_sf, Haem_peroxidase_animal, Ig-like_fold, Ig_I-set, Haem_peroxidase_sf, Ig-like_dom, Ig_sub, Ig_sub2, Leu-rich_rpt_typical-subtyp, Leu-rich_rpt, VWF_dom	FALSE	FALSE
2	1687632	1687703	PXDN	ENSG00000130508	ENST00000252804	ENSE00003570116	1687632	1687703	4	2	2			TRUE			IPR037120, IPR036179, IPR034828, IPR034824, IPR032675, IPR019791, IPR013783, IPR013098, IPR010255, IPR007110, IPR003599, IPR003598, IPR003591, IPR001611, IPR001007	Haem_peroxidase_sf_animal, Ig-like_dom_sf, Peroxidasin_vert, Peroxidasin_peroxidase, LRR_dom_sf, Haem_peroxidase_animal, Ig-like_fold, Ig_I-set, Haem_peroxidase_sf, Ig-like_dom, Ig_sub, Ig_sub2, Leu-rich_rpt_typical-subtyp, Leu-rich_rpt, VWF_dom	FALSE	FALSE
2	1684080	1684151	PXDN	ENSG00000130508	ENST00000252804	ENSE00003656558	1684080	1684151	5	2	2			TRUE			IPR037120, IPR036179, IPR034828, IPR034824, IPR032675, IPR019791, IPR013783, IPR013098, IPR010255, IPR007110, IPR003599, IPR003598, IPR003591, IPR001611, IPR001007	Haem_peroxidase_sf_animal, Ig-like_dom_sf, Peroxidasin_vert, Peroxidasin_peroxidase, LRR_dom_sf, Haem_peroxidase_animal, Ig-like_fold, Ig_I-set, Haem_peroxidase_sf, Ig-like_dom, Ig_sub, Ig_sub2, Leu-rich_rpt_typical-subtyp, Leu-rich_rpt, VWF_dom	FALSE	FALSE
2	1683656	1683727	PXDN	ENSG00000130508	ENST00000252804	ENSE00003563409	1683656	1683727	6	2	2			TRUE			IPR037120, IPR036179, IPR034828, IPR034824, IPR032675, IPR019791, IPR013783, IPR013098, IPR010255, IPR007110, IPR003599, IPR003598, IPR003591, IPR001611, IPR001007	Haem_peroxidase_sf_animal, Ig-like_dom_sf, Peroxidasin_vert, Peroxidasin_peroxidase, LRR_dom_sf, Haem_peroxidase_animal, Ig-like_fold, Ig_I-set, Haem_peroxidase_sf, Ig-like_dom, Ig_sub, Ig_sub2, Leu-rich_rpt_typical-subtyp, Leu-rich_rpt, VWF_dom	FALSE	FALSE
2	1680193	1680362	PXDN	ENSG00000130508	ENST00000252804	ENSE00000895599	1680193	1680362	7	2	1						IPR037120, IPR036179, IPR034828, IPR034824, IPR032675, IPR019791, IPR013783, IPR013098, IPR010255, IPR007110, IPR003599, IPR003598, IPR003591, IPR001611, IPR001007	Haem_peroxidase_sf_animal, Ig-like_dom_sf, Peroxidasin_vert, Peroxidasin_peroxidase, LRR_dom_sf, Haem_peroxidase_animal, Ig-like_fold, Ig_I-set, Haem_peroxidase_sf, Ig-like_dom, Ig_sub, Ig_sub2, Leu-rich_rpt_typical-subtyp, Leu-rich_rpt, VWF_dom	FALSE	FALSE
2	1676927	1677044	PXDN	ENSG00000130508	ENST00000252804	ENSE00001677832	1676927	1677044	8	1	2						IPR037120, IPR036179, IPR034828, IPR034824, IPR032675, IPR019791, IPR013783, IPR013098, IPR010255, IPR007110, IPR003599, IPR003598, IPR003591, IPR001611, IPR001007	Haem_peroxidase_sf_animal, Ig-like_dom_sf, Peroxidasin_vert, Peroxidasin_peroxidase, LRR_dom_sf, Haem_peroxidase_animal, Ig-like_fold, Ig_I-set, Haem_peroxidase_sf, Ig-like_dom, Ig_sub, Ig_sub2, Leu-rich_rpt_typical-subtyp, Leu-rich_rpt, VWF_dom	FALSE	FALSE
2	1673643	1673812	PXDN	ENSG00000130508	ENST00000252804	ENSE00003632631	1673643	1673812	9	2	1						IPR037120, IPR036179, IPR034828, IPR034824, IPR032675, IPR019791, IPR013783, IPR013098, IPR010255, IPR007110, IPR003599, IPR003598, IPR003591, IPR001611, IPR001007	Haem_peroxidase_sf_animal, Ig-like_dom_sf, Peroxidasin_vert, Peroxidasin_peroxidase, LRR_dom_sf, Haem_peroxidase_animal, Ig-like_fold, Ig_I-set, Haem_peroxidase_sf, Ig-like_dom, Ig_sub, Ig_sub2, Leu-rich_rpt_typical-subtyp, Leu-rich_rpt, VWF_dom	FALSE	FALSE
2	1666214	1666486	PXDN	ENSG00000130508	ENST00000252804	ENSE00003567599	1666214	1666486	10	1	1		TRUE				IPR037120, IPR036179, IPR034828, IPR034824, IPR032675, IPR019791, IPR013783, IPR013098, IPR010255, IPR007110, IPR003599, IPR003598, IPR003591, IPR001611, IPR001007	Haem_peroxidase_sf_animal, Ig-like_dom_sf, Peroxidasin_vert, Peroxidasin_peroxidase, LRR_dom_sf, Haem_peroxidase_animal, Ig-like_fold, Ig_I-set, Haem_peroxidase_sf, Ig-like_dom, Ig_sub, Ig_sub2, Leu-rich_rpt_typical-subtyp, Leu-rich_rpt, VWF_dom	FALSE	FALSE
2	1664958	1665074	PXDN	ENSG00000130508	ENST00000252804	ENSE00000895591	1664958	1665074	11	1	1		TRUE				IPR037120, IPR036179, IPR034828, IPR034824, IPR032675, IPR019791, IPR013783, IPR013098, IPR010255, IPR007110, IPR003599, IPR003598, IPR003591, IPR001611, IPR001007	Haem_peroxidase_sf_animal, Ig-like_dom_sf, Peroxidasin_vert, Peroxidasin_peroxidase, LRR_dom_sf, Haem_peroxidase_animal, Ig-like_fold, Ig_I-set, Haem_peroxidase_sf, Ig-like_dom, Ig_sub, Ig_sub2, Leu-rich_rpt_typical-subtyp, Leu-rich_rpt, VWF_dom	FALSE	FALSE
2	1663605	1663763	PXDN	ENSG00000130508	ENST00000252804	ENSE00000895589	1663605	1663763	12	1	1		TRUE				IPR037120, IPR036179, IPR034828, IPR034824, IPR032675, IPR019791, IPR013783, IPR013098, IPR010255, IPR007110, IPR003599, IPR003598, IPR003591, IPR001611, IPR001007	Haem_peroxidase_sf_animal, Ig-like_dom_sf, Peroxidasin_vert, Peroxidasin_peroxidase, LRR_dom_sf, Haem_peroxidase_animal, Ig-like_fold, Ig_I-set, Haem_peroxidase_sf, Ig-like_dom, Ig_sub, Ig_sub2, Leu-rich_rpt_typical-subtyp, Leu-rich_rpt, VWF_dom	FALSE	FALSE
2	1662072	1662184	PXDN	ENSG00000130508	ENST00000252804	ENSE00003649807	1662072	1662184	13	1	0						IPR037120, IPR036179, IPR034828, IPR034824, IPR032675, IPR019791, IPR013783, IPR013098, IPR010255, IPR007110, IPR003599, IPR003598, IPR003591, IPR001611, IPR001007	Haem_peroxidase_sf_animal, Ig-like_dom_sf, Peroxidasin_vert, Peroxidasin_peroxidase, LRR_dom_sf, Haem_peroxidase_animal, Ig-like_fold, Ig_I-set, Haem_peroxidase_sf, Ig-like_dom, Ig_sub, Ig_sub2, Leu-rich_rpt_typical-subtyp, Leu-rich_rpt, VWF_dom	FALSE	FALSE
2	1660881	1661037	PXDN	ENSG00000130508	ENST00000252804	ENSE00003474764	1660881	1661037	14	0	1						IPR037120, IPR036179, IPR034828, IPR034824, IPR032675, IPR019791, IPR013783, IPR013098, IPR010255, IPR007110, IPR003599, IPR003598, IPR003591, IPR001611, IPR001007	Haem_peroxidase_sf_animal, Ig-like_dom_sf, Peroxidasin_vert, Peroxidasin_peroxidase, LRR_dom_sf, Haem_peroxidase_animal, Ig-like_fold, Ig_I-set, Haem_peroxidase_sf, Ig-like_dom, Ig_sub, Ig_sub2, Leu-rich_rpt_typical-subtyp, Leu-rich_rpt, VWF_dom	FALSE	FALSE
2	1654400	1654508	PXDN	ENSG00000130508	ENST00000252804	ENSE00003523344	1654400	1654508	15	1	2						IPR037120, IPR036179, IPR034828, IPR034824, IPR032675, IPR019791, IPR013783, IPR013098, IPR010255, IPR007110, IPR003599, IPR003598, IPR003591, IPR001611, IPR001007	Haem_peroxidase_sf_animal, Ig-like_dom_sf, Peroxidasin_vert, Peroxidasin_peroxidase, LRR_dom_sf, Haem_peroxidase_animal, Ig-like_fold, Ig_I-set, Haem_peroxidase_sf, Ig-like_dom, Ig_sub, Ig_sub2, Leu-rich_rpt_typical-subtyp, Leu-rich_rpt, VWF_dom	FALSE	FALSE
2	1653628	1653785	PXDN	ENSG00000130508	ENST00000252804	ENSE00003581662	1653628	1653785	16	2	1						IPR037120, IPR036179, IPR034828, IPR034824, IPR032675, IPR019791, IPR013783, IPR013098, IPR010255, IPR007110, IPR003599, IPR003598, IPR003591, IPR001611, IPR001007	Haem_peroxidase_sf_animal, Ig-like_dom_sf, Peroxidasin_vert, Peroxidasin_peroxidase, LRR_dom_sf, Haem_peroxidase_animal, Ig-like_fold, Ig_I-set, Haem_peroxidase_sf, Ig-like_dom, Ig_sub, Ig_sub2, Leu-rich_rpt_typical-subtyp, Leu-rich_rpt, VWF_dom	FALSE	FALSE
2	1648172	1649675	PXDN	ENSG00000130508	ENST00000252804	ENSE00000895583	1648172	1649675	17	1	2						IPR037120, IPR036179, IPR034828, IPR034824, IPR032675, IPR019791, IPR013783, IPR013098, IPR010255, IPR007110, IPR003599, IPR003598, IPR003591, IPR001611, IPR001007	Haem_peroxidase_sf_animal, Ig-like_dom_sf, Peroxidasin_vert, Peroxidasin_peroxidase, LRR_dom_sf, Haem_peroxidase_animal, Ig-like_fold, Ig_I-set, Haem_peroxidase_sf, Ig-like_dom, Ig_sub, Ig_sub2, Leu-rich_rpt_typical-subtyp, Leu-rich_rpt, VWF_dom	FALSE	FALSE
2	1644618	1644752	PXDN	ENSG00000130508	ENST00000252804	ENSE00003498058	1644618	1644752	18	2	2			TRUE			IPR037120, IPR036179, IPR034828, IPR034824, IPR032675, IPR019791, IPR013783, IPR013098, IPR010255, IPR007110, IPR003599, IPR003598, IPR003591, IPR001611, IPR001007	Haem_peroxidase_sf_animal, Ig-like_dom_sf, Peroxidasin_vert, Peroxidasin_peroxidase, LRR_dom_sf, Haem_peroxidase_animal, Ig-like_fold, Ig_I-set, Haem_peroxidase_sf, Ig-like_dom, Ig_sub, Ig_sub2, Leu-rich_rpt_typical-subtyp, Leu-rich_rpt, VWF_dom	FALSE	FALSE
2	1643368	1643576	PXDN	ENSG00000130508	ENST00000252804	ENSE00003459022	1643368	1643576	19	2	1						IPR037120, IPR036179, IPR034828, IPR034824, IPR032675, IPR019791, IPR013783, IPR013098, IPR010255, IPR007110, IPR003599, IPR003598, IPR003591, IPR001611, IPR001007	Haem_peroxidase_sf_animal, Ig-like_dom_sf, Peroxidasin_vert, Peroxidasin_peroxidase, LRR_dom_sf, Haem_peroxidase_animal, Ig-like_fold, Ig_I-set, Haem_peroxidase_sf, Ig-like_dom, Ig_sub, Ig_sub2, Leu-rich_rpt_typical-subtyp, Leu-rich_rpt, VWF_dom	FALSE	FALSE
2	1639302	1639422	PXDN	ENSG00000130508	ENST00000252804	ENSE00003672702	1639302	1639422	20	1	2						IPR037120, IPR036179, IPR034828, IPR034824, IPR032675, IPR019791, IPR013783, IPR013098, IPR010255, IPR007110, IPR003599, IPR003598, IPR003591, IPR001611, IPR001007	Haem_peroxidase_sf_animal, Ig-like_dom_sf, Peroxidasin_vert, Peroxidasin_peroxidase, LRR_dom_sf, Haem_peroxidase_animal, Ig-like_fold, Ig_I-set, Haem_peroxidase_sf, Ig-like_dom, Ig_sub, Ig_sub2, Leu-rich_rpt_typical-subtyp, Leu-rich_rpt, VWF_dom	FALSE	FALSE
2	1638846	1638978	PXDN	ENSG00000130508	ENST00000252804	ENSE00003592731	1638846	1638978	21	2	0						IPR037120, IPR036179, IPR034828, IPR034824, IPR032675, IPR019791, IPR013783, IPR013098, IPR010255, IPR007110, IPR003599, IPR003598, IPR003591, IPR001611, IPR001007	Haem_peroxidase_sf_animal, Ig-like_dom_sf, Peroxidasin_vert, Peroxidasin_peroxidase, LRR_dom_sf, Haem_peroxidase_animal, Ig-like_fold, Ig_I-set, Haem_peroxidase_sf, Ig-like_dom, Ig_sub, Ig_sub2, Leu-rich_rpt_typical-subtyp, Leu-rich_rpt, VWF_dom	FALSE	FALSE
2	1635408	1635521	PXDN	ENSG00000130508	ENST00000252804	ENSE00003606853	1635408	1635521	22	0	0	TRUE					IPR037120, IPR036179, IPR034828, IPR034824, IPR032675, IPR019791, IPR013783, IPR013098, IPR010255, IPR007110, IPR003599, IPR003598, IPR003591, IPR001611, IPR001007	Haem_peroxidase_sf_animal, Ig-like_dom_sf, Peroxidasin_vert, Peroxidasin_peroxidase, LRR_dom_sf, Haem_peroxidase_animal, Ig-like_fold, Ig_I-set, Haem_peroxidase_sf, Ig-like_dom, Ig_sub, Ig_sub2, Leu-rich_rpt_typical-subtyp, Leu-rich_rpt, VWF_dom	FALSE	FALSE
2	1634204	1634323	PXDN	ENSG00000130508	ENST00000252804	ENSE00001255385	1631887	1634323	23	0	-1						IPR037120, IPR036179, IPR034828, IPR034824, IPR032675, IPR019791, IPR013783, IPR013098, IPR010255, IPR007110, IPR003599, IPR003598, IPR003591, IPR001611, IPR001007	Haem_peroxidase_sf_animal, Ig-like_dom_sf, Peroxidasin_vert, Peroxidasin_peroxidase, LRR_dom_sf, Haem_peroxidase_animal, Ig-like_fold, Ig_I-set, Haem_peroxidase_sf, Ig-like_dom, Ig_sub, Ig_sub2, Leu-rich_rpt_typical-subtyp, Leu-rich_rpt, VWF_dom	FALSE	FALSE
2	1744256	1744455	PXDN	ENSG00000130508	ENST00000425171	ENSE00001724460	1744256	1744502	1	-1	2						IPR032675, IPR003591, IPR001611	LRR_dom_sf, Leu-rich_rpt_typical-subtyp, Leu-rich_rpt	FALSE	FALSE
2	1677030	1677044	PXDN	ENSG00000130508	ENST00000425171	ENSE00001611101	1677030	1677044	7	1	1						IPR032675, IPR003591, IPR001611	LRR_dom_sf, Leu-rich_rpt_typical-subtyp, Leu-rich_rpt	FALSE	FALSE
2	1744256	1744442	PXDN	ENSG00000130508	ENST00000433670	ENSE00001718646	1744256	1744442	1	1	2						IPR036179, IPR034828, IPR032675, IPR013783, IPR013098, IPR007110, IPR003599, IPR003598, IPR003591, IPR001611	Ig-like_dom_sf, Peroxidasin_vert, LRR_dom_sf, Ig-like_fold, Ig_I-set, Ig-like_dom, Ig_sub, Ig_sub2, Leu-rich_rpt_typical-subtyp, Leu-rich_rpt	FALSE	FALSE
2	1653548	1653785	PXDN	ENSG00000130508	ENST00000433670	ENSE00001599431	1653076	1653785	16	2	-1						IPR036179, IPR034828, IPR032675, IPR013783, IPR013098, IPR007110, IPR003599, IPR003598, IPR003591, IPR001611	Ig-like_dom_sf, Peroxidasin_vert, LRR_dom_sf, Ig-like_fold, Ig_I-set, Ig-like_dom, Ig_sub, Ig_sub2, Leu-rich_rpt_typical-subtyp, Leu-rich_rpt	FALSE	FALSE
2	1692529	1692570	PXDN	ENSG00000130508	ENST00000447941	ENSE00001713219	1692529	1692570	1	2	2						IPR032675, IPR007110, IPR003591, IPR001611	LRR_dom_sf, Ig-like_dom, Leu-rich_rpt_typical-subtyp, Leu-rich_rpt	FALSE	FALSE
2	1676957	1677044	PXDN	ENSG00000130508	ENST00000447941	ENSE00001801740	1676957	1677044	7	1	2						IPR032675, IPR007110, IPR003591, IPR001611	LRR_dom_sf, Ig-like_dom, Leu-rich_rpt_typical-subtyp, Leu-rich_rpt	FALSE	FALSE
2	1643368	1643471	PXDN	ENSG00000130508	ENST00000453308	ENSE00001720971	1643368	1643471	1	2	1
2	1635518	1635521	PXDN	ENSG00000130508	ENST00000453308	ENSE00003674038	1635408	1635521	3	2	-1
2			PXDN	ENSG00000130508	ENST00000453308	ENSE00001643327	1633923	1634323	4	-1	-1
2	233309190	233309264	SAG	ENSG00000130561	ENST00000409110	ENSE00003568397	233309162	233309264	2	-1	0						IPR017864, IPR014756, IPR014753, IPR014752, IPR011022, IPR011021	Arrestin_CS, Ig_E-set, Arrestin_N, Arrestin_C, Arrestin_C-like, Arrestin-like_N	FALSE	FALSE
2	233316075	233316135	SAG	ENSG00000130561	ENST00000409110	ENSE00003533833	233316075	233316135	3	0	1						IPR017864, IPR014756, IPR014753, IPR011021	Arrestin_CS, Ig_E-set, Arrestin_N, Arrestin-like_N	FALSE	FALSE
2	233318751	233318795	SAG	ENSG00000130561	ENST00000409110	ENSE00003614246	233318751	233318795	4	1	1		TRUE				IPR017864, IPR014756, IPR014753, IPR011021	Arrestin_CS, Ig_E-set, Arrestin_N, Arrestin-like_N	FALSE	FALSE
2	233320630	233320823	SAG	ENSG00000130561	ENST00000409110	ENSE00003640789	233320630	233320823	5	1	0						IPR017864, IPR014756, IPR014753, IPR014752, IPR011022, IPR011021, IPR000698, IPR017864, IPR014756, IPR014753, IPR011021	Arrestin_CS, Ig_E-set, Arrestin_N, Arrestin_C, Arrestin_C-like, Arrestin-like_N, Arrestin, Arrestin_CS, Ig_E-set, Arrestin_N, Arrestin-like_N	FALSE	FALSE
2	233322946	233323005	SAG	ENSG00000130561	ENST00000409110	ENSE00003538916	233322946	233323005	6	0	0	TRUE					IPR017864, IPR014756, IPR014753, IPR011021	Arrestin_CS, Ig_E-set, Arrestin_N, Arrestin-like_N	FALSE	FALSE
2	233327121	233327197	SAG	ENSG00000130561	ENST00000409110	ENSE00003580155	233327121	233327197	7	0	2						IPR017864, IPR014756, IPR014753, IPR014752, IPR011022, IPR011021	Arrestin_CS, Ig_E-set, Arrestin_N, Arrestin_C, Arrestin_C-like, Arrestin-like_N	FALSE	FALSE
2	233328478	233328613	SAG	ENSG00000130561	ENST00000409110	ENSE00003540398	233328478	233328613	8	2	0						IPR017864, IPR014756, IPR014753, IPR014752, IPR011022, IPR011021	Arrestin_CS, Ig_E-set, Arrestin_N, Arrestin_C, Arrestin_C-like, Arrestin-like_N	FALSE	FALSE
2	233329493	233329577	SAG	ENSG00000130561	ENST00000409110	ENSE00003638036	233329493	233329577	9	0	1						IPR017864, IPR014756, IPR014753, IPR014752, IPR011022, IPR011021	Arrestin_CS, Ig_E-set, Arrestin_N, Arrestin_C, Arrestin_C-like, Arrestin-like_N	FALSE	FALSE
2	233331640	233331712	SAG	ENSG00000130561	ENST00000409110	ENSE00003694247	233331640	233331712	10	1	2						IPR017864, IPR014756, IPR014753, IPR014752, IPR011022, IPR011021	Arrestin_CS, Ig_E-set, Arrestin_N, Arrestin_C, Arrestin_C-like, Arrestin-like_N	FALSE	FALSE
2	233334962	233335099	SAG	ENSG00000130561	ENST00000409110	ENSE00003477282	233334962	233335099	11	2	2			TRUE			IPR017864, IPR014756, IPR014753, IPR014752, IPR011022, IPR011021	Arrestin_CS, Ig_E-set, Arrestin_N, Arrestin_C, Arrestin_C-like, Arrestin-like_N	FALSE	FALSE
2	233338676	233338753	SAG	ENSG00000130561	ENST00000409110	ENSE00003518771	233338676	233338753	12	2	2			TRUE			IPR017864, IPR014756, IPR014753, IPR014752, IPR011022, IPR011021	Arrestin_CS, Ig_E-set, Arrestin_N, Arrestin_C, Arrestin_C-like, Arrestin-like_N	FALSE	FALSE
2	233340455	233340478	SAG	ENSG00000130561	ENST00000409110	ENSE00003621140	233340455	233340478	13	2	2			TRUE			IPR017864, IPR014756, IPR014753, IPR014752, IPR011022, IPR011021	Arrestin_CS, Ig_E-set, Arrestin_N, Arrestin_C, Arrestin_C-like, Arrestin-like_N	FALSE	FALSE
2	233342271	233342326	SAG	ENSG00000130561	ENST00000409110	ENSE00003674787	233342271	233342326	14	2	1						IPR017864, IPR014756, IPR014753, IPR014752, IPR011022, IPR011021	Arrestin_CS, Ig_E-set, Arrestin_N, Arrestin_C, Arrestin_C-like, Arrestin-like_N	FALSE	FALSE
2	233346403	233346412	SAG	ENSG00000130561	ENST00000409110	ENSE00003470363	233346403	233346412	15	1	2						IPR017864, IPR014756, IPR014753, IPR014752, IPR011022, IPR011021	Arrestin_CS, Ig_E-set, Arrestin_N, Arrestin_C, Arrestin_C-like, Arrestin-like_N	FALSE	FALSE
2	233346807	233346912	SAG	ENSG00000130561	ENST00000409110	ENSE00003464870	233346807	233347055	16	2	-1						IPR017864, IPR014756, IPR014753, IPR014752, IPR011022, IPR011021	Arrestin_CS, Ig_E-set, Arrestin_N, Arrestin_C, Arrestin_C-like, Arrestin-like_N	FALSE	FALSE
2			SAG	ENSG00000130561	ENST00000415974	ENSE00001765570	233307885	233308022	1	-1	-1						IPR014756, IPR014753	Ig_E-set, Arrestin_N	FALSE	FALSE
2	233318751	233319004	SAG	ENSG00000130561	ENST00000415974	ENSE00001640129	233318751	233319004	4	1	0						IPR014756, IPR014753	Ig_E-set, Arrestin_N	FALSE	FALSE
2			SAG	ENSG00000130561	ENST00000447536	ENSE00001133716	233307816	233308022	1	-1	-1						IPR017864, IPR014756, IPR014753, IPR011021	Arrestin_CS, Ig_E-set, Arrestin_N, Arrestin-like_N	FALSE	FALSE
2	233309190	233309264	SAG	ENSG00000130561	ENST00000447536	ENSE00001679322	233309113	233309264	2	-1	0						IPR017864, IPR014756, IPR014753, IPR011021	Arrestin_CS, Ig_E-set, Arrestin_N, Arrestin-like_N	FALSE	FALSE
2	233327121	233327192	SAG	ENSG00000130561	ENST00000447536	ENSE00001762271	233327121	233327192	7	0	0						IPR017864, IPR014756, IPR014753, IPR011021	Arrestin_CS, Ig_E-set, Arrestin_N, Arrestin-like_N	FALSE	FALSE
2	20012409	20012631	MATN3	ENSG00000132031	ENST00000407540	ENSE00000901178	20012409	20012668	1	-1	1						IPR036465, IPR036337, IPR030765, IPR019466, IPR009030, IPR002035, IPR001881	vWFA_dom_sf, Matrilin_cc_sf, Matrilin_3, Matrilin_coiled-coil_trimer, Growth_fac_rcpt_cys_sf, VWF_A, EGF-like_Ca-bd_dom	TRUE	FALSE
2	20005744	20006310	MATN3	ENSG00000132031	ENST00000407540	ENSE00000901177	20005744	20006310	2	1	1		TRUE				IPR036465, IPR036337, IPR030765, IPR019466, IPR009030, IPR002035, IPR001881	vWFA_dom_sf, Matrilin_cc_sf, Matrilin_3, Matrilin_coiled-coil_trimer, Growth_fac_rcpt_cys_sf, VWF_A, EGF-like_Ca-bd_dom	TRUE	FALSE
2	20003161	20003286	MATN3	ENSG00000132031	ENST00000407540	ENSE00000901176	20003161	20003286	3	1	1		TRUE				IPR036465, IPR036337, IPR030765, IPR019466, IPR009030, IPR002035, IPR001881	vWFA_dom_sf, Matrilin_cc_sf, Matrilin_3, Matrilin_coiled-coil_trimer, Growth_fac_rcpt_cys_sf, VWF_A, EGF-like_Ca-bd_dom	TRUE	FALSE
2	20001955	20002080	MATN3	ENSG00000132031	ENST00000407540	ENSE00000901175	20001955	20002080	4	1	1		TRUE				IPR036465, IPR036337, IPR030765, IPR019466, IPR009030, IPR002035, IPR001881	vWFA_dom_sf, Matrilin_cc_sf, Matrilin_3, Matrilin_coiled-coil_trimer, Growth_fac_rcpt_cys_sf, VWF_A, EGF-like_Ca-bd_dom	TRUE	FALSE
2	20000441	20000566	MATN3	ENSG00000132031	ENST00000407540	ENSE00000901174	20000441	20000566	5	1	1		TRUE				IPR036465, IPR036337, IPR030765, IPR019466, IPR009030, IPR002035, IPR001881	vWFA_dom_sf, Matrilin_cc_sf, Matrilin_3, Matrilin_coiled-coil_trimer, Growth_fac_rcpt_cys_sf, VWF_A, EGF-like_Ca-bd_dom	TRUE	FALSE
2	19997134	19997259	MATN3	ENSG00000132031	ENST00000407540	ENSE00000901173	19997134	19997259	6	1	1		TRUE				IPR036465, IPR036337, IPR030765, IPR019466, IPR009030, IPR002035, IPR001881	vWFA_dom_sf, Matrilin_cc_sf, Matrilin_3, Matrilin_coiled-coil_trimer, Growth_fac_rcpt_cys_sf, VWF_A, EGF-like_Ca-bd_dom	TRUE	FALSE
2	19994299	19994409	MATN3	ENSG00000132031	ENST00000407540	ENSE00001549249	19994299	19994409	7	1	1		TRUE				IPR036465, IPR036337, IPR030765, IPR019466, IPR009030, IPR002035, IPR001881	vWFA_dom_sf, Matrilin_cc_sf, Matrilin_3, Matrilin_coiled-coil_trimer, Growth_fac_rcpt_cys_sf, VWF_A, EGF-like_Ca-bd_dom	TRUE	FALSE
2	19993111	19993166	MATN3	ENSG00000132031	ENST00000407540	ENSE00001562550	19992052	19993166	8	1	-1						IPR036465, IPR036337, IPR030765, IPR019466, IPR009030, IPR002035, IPR001881	vWFA_dom_sf, Matrilin_cc_sf, Matrilin_3, Matrilin_coiled-coil_trimer, Growth_fac_rcpt_cys_sf, VWF_A, EGF-like_Ca-bd_dom	TRUE	FALSE
2	20012409	20012631	MATN3	ENSG00000132031	ENST00000421259	ENSE00002276756	20012409	20012665	1	-1	1						IPR036465, IPR036337, IPR030765, IPR019466, IPR009030, IPR002035, IPR001881	vWFA_dom_sf, Matrilin_cc_sf, Matrilin_3, Matrilin_coiled-coil_trimer, Growth_fac_rcpt_cys_sf, VWF_A, EGF-like_Ca-bd_dom	TRUE	FALSE
2	19993111	19993166	MATN3	ENSG00000132031	ENST00000421259	ENSE00001431664	19993037	19993166	7	1	-1						IPR036465, IPR036337, IPR030765, IPR019466, IPR009030, IPR002035, IPR001881	vWFA_dom_sf, Matrilin_cc_sf, Matrilin_3, Matrilin_coiled-coil_trimer, Growth_fac_rcpt_cys_sf, VWF_A, EGF-like_Ca-bd_dom	TRUE	FALSE
2	86106248	86106351	PTCD3	ENSG00000132300	ENST00000254630	ENSE00001616986	86106235	86106351	1	-1	2						IPR037387, IPR011990	PTCD3, TPR-like_helical_dom_sf	FALSE	FALSE
2	86108350	86108402	PTCD3	ENSG00000132300	ENST00000254630	ENSE00003645899	86108350	86108402	2	2	1
2	86108500	86108536	PTCD3	ENSG00000132300	ENST00000254630	ENSE00003610003	86108500	86108536	3	1	2
2	86111113	86111158	PTCD3	ENSG00000132300	ENST00000254630	ENSE00003504036	86111113	86111158	4	2	0
2	86116530	86116598	PTCD3	ENSG00000132300	ENST00000254630	ENSE00003692125	86116530	86116598	5	0	0	TRUE
2	86117055	86117159	PTCD3	ENSG00000132300	ENST00000254630	ENSE00003474047	86117055	86117159	6	0	0	TRUE
2	86118921	86119044	PTCD3	ENSG00000132300	ENST00000254630	ENSE00003507556	86118921	86119044	7	0	1						IPR037387, IPR011990	PTCD3, TPR-like_helical_dom_sf	FALSE	FALSE
2	86121479	86121594	PTCD3	ENSG00000132300	ENST00000254630	ENSE00003585431	86121479	86121594	8	1	0						IPR037387, IPR011990	PTCD3, TPR-like_helical_dom_sf	FALSE	FALSE
2	86123701	86123762	PTCD3	ENSG00000132300	ENST00000254630	ENSE00003579904	86123701	86123762	9	0	2						IPR037387, IPR011990	PTCD3, TPR-like_helical_dom_sf	FALSE	FALSE
2	86124995	86125082	PTCD3	ENSG00000132300	ENST00000254630	ENSE00003538487	86124995	86125082	10	2	0						IPR037387, IPR011990	PTCD3, TPR-like_helical_dom_sf	FALSE	FALSE
2	86125455	86125515	PTCD3	ENSG00000132300	ENST00000254630	ENSE00003510387	86125455	86125515	11	0	1						IPR037387, IPR011990	PTCD3, TPR-like_helical_dom_sf	FALSE	FALSE
2	86125795	86125880	PTCD3	ENSG00000132300	ENST00000254630	ENSE00003581802	86125795	86125880	12	1	0						IPR037387, IPR011990	PTCD3, TPR-like_helical_dom_sf	FALSE	FALSE
2	86127161	86127305	PTCD3	ENSG00000132300	ENST00000254630	ENSE00001734128	86127161	86127305	13	0	1						IPR037387, IPR011990	PTCD3, TPR-like_helical_dom_sf	FALSE	FALSE
2	86127941	86127991	PTCD3	ENSG00000132300	ENST00000254630	ENSE00001684631	86127941	86127991	14	1	1		TRUE				IPR037387, IPR011990	PTCD3, TPR-like_helical_dom_sf	FALSE	FALSE
2	86130648	86130737	PTCD3	ENSG00000132300	ENST00000254630	ENSE00003482653	86130648	86130737	15	1	1		TRUE				IPR037387, IPR011990	PTCD3, TPR-like_helical_dom_sf	FALSE	FALSE
2	86131078	86131106	PTCD3	ENSG00000132300	ENST00000254630	ENSE00003462483	86131078	86131106	16	1	0						IPR037387, IPR011990	PTCD3, TPR-like_helical_dom_sf	FALSE	FALSE
2	86132318	86132424	PTCD3	ENSG00000132300	ENST00000254630	ENSE00003537325	86132318	86132424	17	0	2						IPR037387, IPR011990	PTCD3, TPR-like_helical_dom_sf	FALSE	FALSE
2	86133178	86133256	PTCD3	ENSG00000132300	ENST00000254630	ENSE00003528418	86133178	86133256	18	2	0						IPR037387, IPR011990	PTCD3, TPR-like_helical_dom_sf	FALSE	FALSE
2	86133346	86133436	PTCD3	ENSG00000132300	ENST00000254630	ENSE00003607019	86133346	86133436	19	0	1						IPR037387, IPR011990	PTCD3, TPR-like_helical_dom_sf	FALSE	FALSE
2	86134292	86134377	PTCD3	ENSG00000132300	ENST00000254630	ENSE00003523974	86134292	86134377	20	1	0						IPR037387, IPR011990	PTCD3, TPR-like_helical_dom_sf	FALSE	FALSE
2	86134839	86134987	PTCD3	ENSG00000132300	ENST00000254630	ENSE00003568017	86134839	86134987	21	0	2						IPR037387, IPR011990	PTCD3, TPR-like_helical_dom_sf	FALSE	FALSE
2	86136521	86136562	PTCD3	ENSG00000132300	ENST00000254630	ENSE00001662570	86136521	86136562	22	2	2			TRUE			IPR037387, IPR011990	PTCD3, TPR-like_helical_dom_sf	FALSE	FALSE
2	86136982	86137140	PTCD3	ENSG00000132300	ENST00000254630	ENSE00001624316	86136982	86137140	23	2	2			TRUE			IPR037387, IPR011990	PTCD3, TPR-like_helical_dom_sf	FALSE	FALSE
2	86137469	86137559	PTCD3	ENSG00000132300	ENST00000254630	ENSE00000799902	86137469	86142157	24	2	-1						IPR037387, IPR011990	PTCD3, TPR-like_helical_dom_sf	FALSE	FALSE
2	86106248	86106351	PTCD3	ENSG00000132300	ENST00000409783	ENSE00001011378	86106224	86106351	1	-1	2
2	86121479	86121594	PTCD3	ENSG00000132300	ENST00000409783	ENSE00001616628	86121479	86121594	7	0	2
2	86123701	86123733	PTCD3	ENSG00000132300	ENST00000409783	ENSE00003626844	86123701	86123733	8	2	2
2			IMMT	ENSG00000132305	ENST00000254636	ENSE00001672620	86194922	86195002	1	-1	-1
2			IMMT	ENSG00000132305	ENST00000254636	ENSE00003623607	86181299	86181372	2	-1	-1				TRUE
2	86179433	86179480	IMMT	ENSG00000132305	ENST00000254636	ENSE00003548762	86179433	86179622	3	-1	0
2	86173650	86173761	IMMT	ENSG00000132305	ENST00000254636	ENSE00003602665	86173650	86173761	4	0	1
2	86171208	86171312	IMMT	ENSG00000132305	ENST00000254636	ENSE00001532146	86171208	86171312	5	1	1		TRUE
2	86170749	86170841	IMMT	ENSG00000132305	ENST00000254636	ENSE00001580152	86170749	86170841	6	1	1		TRUE
2	86166508	86166644	IMMT	ENSG00000132305	ENST00000254636	ENSE00003609200	86166508	86166644	7	1	0
2	86161976	86162079	IMMT	ENSG00000132305	ENST00000254636	ENSE00003620029	86161976	86162079	8	0	2
2	86159536	86159671	IMMT	ENSG00000132305	ENST00000254636	ENSE00003510496	86159536	86159671	9	2	0
2	86158592	86158721	IMMT	ENSG00000132305	ENST00000254636	ENSE00000768002	86158592	86158721	10	0	1
2	86153560	86153574	IMMT	ENSG00000132305	ENST00000254636	ENSE00002515793	86153560	86153574	11	1	1		TRUE
2	86151297	86151520	IMMT	ENSG00000132305	ENST00000254636	ENSE00001579120	86151297	86151520	12	1	0
2	86147702	86147833	IMMT	ENSG00000132305	ENST00000254636	ENSE00001730137	86147702	86147833	13	0	0	TRUE
2	86146068	86146197	IMMT	ENSG00000132305	ENST00000254636	ENSE00001678065	86146068	86146197	14	0	1
2	86144268	86144881	IMMT	ENSG00000132305	ENST00000254636	ENSE00001578587	86143932	86144881	15	1	-1
2	86195338	86195382	IMMT	ENSG00000132305	ENST00000409051	ENSE00001582480	86195338	86195433	1	-1	0
2	86181299	86181372	IMMT	ENSG00000132305	ENST00000409051	ENSE00003691137	86181299	86181372	2	0	2
2	86179433	86179622	IMMT	ENSG00000132305	ENST00000409051	ENSE00003514779	86179433	86179622	3	2	0
2	86144268	86144881	IMMT	ENSG00000132305	ENST00000409051	ENSE00000799903	86143940	86144881	14	1	-1
2	86171359	86171381	IMMT	ENSG00000132305	ENST00000409258	ENSE00001648403	86171208	86171381	5	1	-1
2			IMMT	ENSG00000132305	ENST00000409258	ENSE00003652025	86170749	86170844	6	-1	-1				TRUE
2			IMMT	ENSG00000132305	ENST00000409258	ENSE00003593178	86166508	86166644	7	-1	-1				TRUE
2			IMMT	ENSG00000132305	ENST00000409258	ENSE00003692563	86161976	86162079	8	-1	-1				TRUE
2			IMMT	ENSG00000132305	ENST00000409258	ENSE00001605666	86159247	86159671	9	-1	-1
2	86195338	86195382	IMMT	ENSG00000132305	ENST00000410111	ENSE00001579210	86195338	86195462	1	-1	0
2	86171208	86171345	IMMT	ENSG00000132305	ENST00000410111	ENSE00003502701	86171208	86171345	5	1	1
2	86170749	86170844	IMMT	ENSG00000132305	ENST00000410111	ENSE00003610406	86170749	86170844	6	1	1		TRUE
2	86144268	86144881	IMMT	ENSG00000132305	ENST00000410111	ENSE00001603077	86143936	86144881	15	1	-1
2	86173650	86173762	IMMT	ENSG00000132305	ENST00000419070	ENSE00001625288	86173650	86173762	1	2	1
2	86195338	86195382	IMMT	ENSG00000132305	ENST00000442664	ENSE00002091526	86195338	86195403	1	-1	0
2	86195338	86195382	IMMT	ENSG00000132305	ENST00000449247	ENSE00001921186	86195338	86195472	1	-1	0
2	86195338	86195382	IMMT	ENSG00000132305	ENST00000620815	ENSE00003733312	86195338	86195464	1	-1	0
2	86166579	86166644	IMMT	ENSG00000132305	ENST00000620815	ENSE00003721557	86166579	86166644	7	1	1
2	86144268	86144701	IMMT	ENSG00000132305	ENST00000620815	ENSE00003748073	86143949	86144701	8	1	-1
2	86199491	86199533	MRPL35	ENSG00000132313	ENST00000254644	ENSE00003527583	86199355	86199533	1	-1	1						IPR037229, IPR021137	Ribosomal_L35_sf, Ribosomal_L35	FALSE	FALSE
2	86206106	86206295	MRPL35	ENSG00000132313	ENST00000254644	ENSE00000902566	86206106	86206295	2	1	2						IPR037229, IPR021137	Ribosomal_L35_sf, Ribosomal_L35	FALSE	FALSE
2	86207183	86207327	MRPL35	ENSG00000132313	ENST00000254644	ENSE00000902567	86207183	86207327	3	2	0						IPR037229, IPR021137	Ribosomal_L35_sf, Ribosomal_L35	FALSE	FALSE
2	86210480	86210613	MRPL35	ENSG00000132313	ENST00000254644	ENSE00001357161	86210480	86210613	4	0	2						IPR037229, IPR021137	Ribosomal_L35_sf, Ribosomal_L35	FALSE	FALSE
2	86212426	86212426	MRPL35	ENSG00000132313	ENST00000254644	ENSE00001317120	86212426	86212838	5	2	-1						IPR037229, IPR021137	Ribosomal_L35_sf, Ribosomal_L35	FALSE	FALSE
2	86199491	86199533	MRPL35	ENSG00000132313	ENST00000337109	ENSE00001186033	86199457	86199533	1	-1	1
2	86210480	86210668	MRPL35	ENSG00000132313	ENST00000337109	ENSE00001390621	86210480	86213790	4	0	-1						IPR037229, IPR021137	Ribosomal_L35_sf, Ribosomal_L35	FALSE	FALSE
2	86199491	86199533	MRPL35	ENSG00000132313	ENST00000409180	ENSE00001583037	86199463	86199533	1	-1	1						IPR037229, IPR021137	Ribosomal_L35_sf, Ribosomal_L35	FALSE	FALSE
2	86213628	86213649	MRPL35	ENSG00000132313	ENST00000409180	ENSE00001583838	86213628	86213738	5	2	-1						IPR037229, IPR021137	Ribosomal_L35_sf, Ribosomal_L35	FALSE	FALSE
2	86210480	86210534	MRPL35	ENSG00000132313	ENST00000605125	ENSE00003527984	86210480	86211045	3	2	-1
2	236507257	236507267	IQCA1	ENSG00000132321	ENST00000254653	ENSE00001364474	236507257	236507532	1	-1	2
2	236497163	236497487	IQCA1	ENSG00000132321	ENST00000254653	ENSE00003727278	236497163	236497487	2	2	0
2	236493768	236493887	IQCA1	ENSG00000132321	ENST00000254653	ENSE00001270387	236493768	236493887	3	0	0	TRUE
2	236488000	236488191	IQCA1	ENSG00000132321	ENST00000254653	ENSE00001073615	236488000	236488191	4	0	0	TRUE
2	236486829	236486900	IQCA1	ENSG00000132321	ENST00000254653	ENSE00001270370	236486829	236486900	5	0	0	TRUE
2	236465505	236465710	IQCA1	ENSG00000132321	ENST00000254653	ENSE00001073625	236465505	236465710	6	0	2
2	236441040	236441124	IQCA1	ENSG00000132321	ENST00000254653	ENSE00003675637	236441040	236441124	7	2	0
2	236419149	236419271	IQCA1	ENSG00000132321	ENST00000254653	ENSE00003560106	236419149	236419271	8	0	0	TRUE
2	236399413	236399488	IQCA1	ENSG00000132321	ENST00000254653	ENSE00003516048	236399413	236399488	9	0	1
2	236392244	236392350	IQCA1	ENSG00000132321	ENST00000254653	ENSE00003637010	236392244	236392350	10	1	0
2	236391976	236392071	IQCA1	ENSG00000132321	ENST00000254653	ENSE00003630372	236391976	236392071	11	0	0	TRUE
2	236380569	236380636	IQCA1	ENSG00000132321	ENST00000254653	ENSE00001073619	236380569	236380636	12	0	2
2	236377103	236377185	IQCA1	ENSG00000132321	ENST00000254653	ENSE00001036378	236377103	236377185	13	2	1
2	236368194	236368301	IQCA1	ENSG00000132321	ENST00000254653	ENSE00001036384	236368194	236368301	14	1	1		TRUE
2	236363780	236363979	IQCA1	ENSG00000132321	ENST00000254653	ENSE00001036387	236363780	236363979	15	1	0
2	236344557	236344643	IQCA1	ENSG00000132321	ENST00000254653	ENSE00003621529	236344557	236344643	16	0	0	TRUE
2	236343702	236343763	IQCA1	ENSG00000132321	ENST00000254653	ENSE00001460338	236343702	236343763	17	0	2
2	236338364	236338382	IQCA1	ENSG00000132321	ENST00000254653	ENSE00003610327	236338205	236338382	18	2	-1
2			IQCA1	ENSG00000132321	ENST00000254653	ENSE00003686716	236331359	236331597	19	-1	-1				TRUE
2			IQCA1	ENSG00000132321	ENST00000254653	ENSE00003627803	236324151	236324783	20	-1	-1
2	236507257	236507267	IQCA1	ENSG00000132321	ENST00000309507	ENSE00002284943	236507257	236507535	1	-1	2						IPR027417, IPR003959	P-loop_NTPase, ATPase_AAA_core	FALSE	FALSE
2	236380569	236380633	IQCA1	ENSG00000132321	ENST00000309507	ENSE00001584437	236380569	236380633	11	0	2						IPR027417, IPR003959	P-loop_NTPase, ATPase_AAA_core	FALSE	FALSE
2	236338205	236338382	IQCA1	ENSG00000132321	ENST00000309507	ENSE00003470651	236338205	236338382	16	0	1						IPR027417, IPR003959	P-loop_NTPase, ATPase_AAA_core	FALSE	FALSE
2	236331359	236331597	IQCA1	ENSG00000132321	ENST00000309507	ENSE00003554235	236331359	236331597	17	1	0						IPR027417, IPR003959	P-loop_NTPase, ATPase_AAA_core	FALSE	FALSE
2	236324688	236324783	IQCA1	ENSG00000132321	ENST00000309507	ENSE00002225970	236324147	236324783	18	0	-1						IPR027417, IPR003959	P-loop_NTPase, ATPase_AAA_core	FALSE	FALSE
2	236507257	236507267	IQCA1	ENSG00000132321	ENST00000409907	ENSE00001905180	236507257	236507476	1	-1	2						IPR027417, IPR003959	P-loop_NTPase, ATPase_AAA_core	FALSE	FALSE
2	236324688	236324783	IQCA1	ENSG00000132321	ENST00000409907	ENSE00003681200	236324151	236324783	19	0	-1						IPR027417, IPR003959	P-loop_NTPase, ATPase_AAA_core	FALSE	FALSE
2	236503631	236503696	IQCA1	ENSG00000132321	ENST00000418802	ENSE00001736132	236503631	236503696	1	2	2
2	236377116	236377185	IQCA1	ENSG00000132321	ENST00000418802	ENSE00001776401	236377116	236377185	13	2	0
2	236503631	236503662	IQCA1	ENSG00000132321	ENST00000431676	ENSE00003725681	236503631	236503697	1	-1	2						IPR027417, IPR003959	P-loop_NTPase, ATPase_AAA_core	FALSE	FALSE
2	238203499	238203553	ILKAP	ENSG00000132323	ENST00000254654	ENSE00001893319	238203499	238203695	1	-1	1						IPR036457, IPR015655, IPR001932	PPM-type_dom_sf, PP2C, PPM-type_phosphatase_dom	FALSE	FALSE
2	238194805	238194870	ILKAP	ENSG00000132323	ENST00000254654	ENSE00003680713	238194805	238194870	2	1	1		TRUE				IPR036457, IPR015655, IPR001932	PPM-type_dom_sf, PP2C, PPM-type_phosphatase_dom	FALSE	FALSE
2	238194275	238194331	ILKAP	ENSG00000132323	ENST00000254654	ENSE00003607427	238194275	238194331	3	1	1		TRUE				IPR036457, IPR015655, IPR001932	PPM-type_dom_sf, PP2C, PPM-type_phosphatase_dom	FALSE	FALSE
2	238189853	238189972	ILKAP	ENSG00000132323	ENST00000254654	ENSE00000903433	238189853	238189972	4	1	1		TRUE				IPR036457, IPR015655, IPR001932	PPM-type_dom_sf, PP2C, PPM-type_phosphatase_dom	FALSE	FALSE
2	238188131	238188257	ILKAP	ENSG00000132323	ENST00000254654	ENSE00003523184	238188131	238188257	5	1	2						IPR036457, IPR015655, IPR001932	PPM-type_dom_sf, PP2C, PPM-type_phosphatase_dom	FALSE	FALSE
2	238185181	238185287	ILKAP	ENSG00000132323	ENST00000254654	ENSE00003524331	238185181	238185287	6	2	1						IPR036457, IPR015655, IPR001932	PPM-type_dom_sf, PP2C, PPM-type_phosphatase_dom	FALSE	FALSE
2	238184020	238184113	ILKAP	ENSG00000132323	ENST00000254654	ENSE00003503580	238184020	238184113	7	1	2						IPR036457, IPR015655, IPR001932	PPM-type_dom_sf, PP2C, PPM-type_phosphatase_dom	FALSE	FALSE
2	238183653	238183740	ILKAP	ENSG00000132323	ENST00000254654	ENSE00003686798	238183653	238183740	8	2	0						IPR036457, IPR015655, IPR001932	PPM-type_dom_sf, PP2C, PPM-type_phosphatase_dom	FALSE	FALSE
2	238182065	238182186	ILKAP	ENSG00000132323	ENST00000254654	ENSE00003463701	238182065	238182186	9	0	2						IPR036457, IPR015655, IPR001932	PPM-type_dom_sf, PP2C, PPM-type_phosphatase_dom	FALSE	FALSE
2	238173534	238173653	ILKAP	ENSG00000132323	ENST00000254654	ENSE00003619352	238173534	238173653	10	2	2			TRUE			IPR036457, IPR015655, IPR001932	PPM-type_dom_sf, PP2C, PPM-type_phosphatase_dom	FALSE	FALSE
2	238170943	238171024	ILKAP	ENSG00000132323	ENST00000254654	ENSE00003658086	238170943	238171024	11	2	0						IPR036457, IPR015655, IPR001932	PPM-type_dom_sf, PP2C, PPM-type_phosphatase_dom	FALSE	FALSE
2	238170536	238170676	ILKAP	ENSG00000132323	ENST00000254654	ENSE00001916220	238170402	238170676	12	0	-1						IPR036457, IPR015655, IPR001932	PPM-type_dom_sf, PP2C, PPM-type_phosphatase_dom	FALSE	FALSE
2	238184020	238184096	ILKAP	ENSG00000132323	ENST00000450411	ENSE00001754668	238184020	238184096	1	0	2						IPR036457, IPR015655	PPM-type_dom_sf, PP2C	FALSE	FALSE
2	238170820	238171024	ILKAP	ENSG00000132323	ENST00000450411	ENSE00001647290	238170408	238171024	5	2	-1						IPR036457, IPR015655	PPM-type_dom_sf, PP2C	FALSE	FALSE
2	238203499	238203553	ILKAP	ENSG00000132323	ENST00000457149	ENSE00001799502	238203499	238203708	1	-1	1						IPR036457, IPR015655, IPR001932	PPM-type_dom_sf, PP2C, PPM-type_phosphatase_dom	FALSE	FALSE
2	238189859	238189972	ILKAP	ENSG00000132323	ENST00000457149	ENSE00001803356	238189859	238189972	4	1	1						IPR036457, IPR015655, IPR001932	PPM-type_dom_sf, PP2C, PPM-type_phosphatase_dom	FALSE	FALSE
2	238183723	238183740	ILKAP	ENSG00000132323	ENST00000457149	ENSE00002450970	238183723	238183740	8	2	2						IPR036457, IPR015655, IPR001932	PPM-type_dom_sf, PP2C, PPM-type_phosphatase_dom	FALSE	FALSE
2	238203499	238203553	ILKAP	ENSG00000132323	ENST00000612675	ENSE00003742918	238203499	238203683	1	-1	1
2	238184050	238184113	ILKAP	ENSG00000132323	ENST00000612675	ENSE00003717556	238184020	238184113	6	2	-1
2			ILKAP	ENSG00000132323	ENST00000612675	ENSE00003530762	238183653	238183740	7	-1	-1				TRUE
2			ILKAP	ENSG00000132323	ENST00000612675	ENSE00003691034	238182065	238182186	8	-1	-1				TRUE
2			ILKAP	ENSG00000132323	ENST00000612675	ENSE00003687813	238173534	238173653	9	-1	-1				TRUE
2			ILKAP	ENSG00000132323	ENST00000612675	ENSE00003655397	238170943	238171024	10	-1	-1				TRUE
2			ILKAP	ENSG00000132323	ENST00000612675	ENSE00003749871	238170403	238170676	11	-1	-1
2	238170536	238170676	ILKAP	ENSG00000132323	ENST00000622223	ENSE00003715286	238170403	238170676	9	0	-1						IPR036457, IPR015655	PPM-type_dom_sf, PP2C	FALSE	FALSE
2			PER2	ENSG00000132326	ENST00000254657	ENSE00001907929	238288349	238288610	1	-1	-1				TRUE		IPR035965, IPR022728, IPR013655	PAS-like_dom_sf, Period_circadian-like_C, PAS_fold_3	FALSE	FALSE
2	238277707	238277936	PER2	ENSG00000132326	ENST00000254657	ENSE00002244406	238277707	238277955	2	-1	2						IPR035965, IPR022728, IPR013655	PAS-like_dom_sf, Period_circadian-like_C, PAS_fold_3	FALSE	FALSE
2	238277131	238277193	PER2	ENSG00000132326	ENST00000254657	ENSE00002287732	238277131	238277193	3	2	2			TRUE			IPR035965, IPR022728, IPR013655	PAS-like_dom_sf, Period_circadian-like_C, PAS_fold_3	FALSE	FALSE
2	238275743	238275897	PER2	ENSG00000132326	ENST00000254657	ENSE00002263097	238275743	238275897	4	2	1						IPR035965, IPR022728, IPR013655	PAS-like_dom_sf, Period_circadian-like_C, PAS_fold_3	FALSE	FALSE
2	238273070	238273191	PER2	ENSG00000132326	ENST00000254657	ENSE00002293302	238273070	238273191	5	1	0						IPR035965, IPR022728, IPR013655	PAS-like_dom_sf, Period_circadian-like_C, PAS_fold_3	FALSE	FALSE
2	238271312	238271513	PER2	ENSG00000132326	ENST00000254657	ENSE00002266522	238271312	238271513	6	0	1						IPR035965, IPR022728, IPR013655	PAS-like_dom_sf, Period_circadian-like_C, PAS_fold_3	FALSE	FALSE
2	238268923	238268974	PER2	ENSG00000132326	ENST00000254657	ENSE00002203304	238268923	238268974	7	1	2						IPR035965, IPR022728, IPR013655	PAS-like_dom_sf, Period_circadian-like_C, PAS_fold_3	FALSE	FALSE
2	238268056	238268198	PER2	ENSG00000132326	ENST00000254657	ENSE00002234281	238268056	238268198	8	2	1						IPR035965, IPR022728, IPR013655	PAS-like_dom_sf, Period_circadian-like_C, PAS_fold_3	FALSE	FALSE
2	238265512	238265590	PER2	ENSG00000132326	ENST00000254657	ENSE00002235351	238265512	238265590	9	1	2						IPR035965, IPR022728, IPR013655	PAS-like_dom_sf, Period_circadian-like_C, PAS_fold_3	FALSE	FALSE
2	238262952	238263058	PER2	ENSG00000132326	ENST00000254657	ENSE00002316057	238262952	238263058	10	2	1						IPR035965, IPR022728, IPR013655	PAS-like_dom_sf, Period_circadian-like_C, PAS_fold_3	FALSE	FALSE
2	238262191	238262344	PER2	ENSG00000132326	ENST00000254657	ENSE00003607402	238262191	238262344	11	1	2						IPR035965, IPR022728, IPR013655	PAS-like_dom_sf, Period_circadian-like_C, PAS_fold_3	FALSE	FALSE
2	238261729	238261837	PER2	ENSG00000132326	ENST00000254657	ENSE00003596173	238261729	238261837	12	2	0						IPR035965, IPR022728, IPR013655	PAS-like_dom_sf, Period_circadian-like_C, PAS_fold_3	FALSE	FALSE
2	238260828	238260953	PER2	ENSG00000132326	ENST00000254657	ENSE00003595645	238260828	238260953	13	0	0	TRUE					IPR035965, IPR022728, IPR013655	PAS-like_dom_sf, Period_circadian-like_C, PAS_fold_3	FALSE	FALSE
2	238259969	238260053	PER2	ENSG00000132326	ENST00000254657	ENSE00003489025	238259969	238260053	14	0	1						IPR035965, IPR022728, IPR013655	PAS-like_dom_sf, Period_circadian-like_C, PAS_fold_3	FALSE	FALSE
2	238258497	238258644	PER2	ENSG00000132326	ENST00000254657	ENSE00003477609	238258497	238258644	15	1	2						IPR035965, IPR022728, IPR013655	PAS-like_dom_sf, Period_circadian-like_C, PAS_fold_3	FALSE	FALSE
2	238258276	238258400	PER2	ENSG00000132326	ENST00000254657	ENSE00003520505	238258276	238258400	16	2	1						IPR035965, IPR022728, IPR013655	PAS-like_dom_sf, Period_circadian-like_C, PAS_fold_3	FALSE	FALSE
2	238256922	238257086	PER2	ENSG00000132326	ENST00000254657	ENSE00003483172	238256922	238257086	17	1	1		TRUE				IPR035965, IPR022728, IPR013655	PAS-like_dom_sf, Period_circadian-like_C, PAS_fold_3	FALSE	FALSE
2	238255657	238255911	PER2	ENSG00000132326	ENST00000254657	ENSE00003689231	238255657	238255911	18	1	1		TRUE				IPR035965, IPR022728, IPR013655	PAS-like_dom_sf, Period_circadian-like_C, PAS_fold_3	FALSE	FALSE
2	238252912	238253702	PER2	ENSG00000132326	ENST00000254657	ENSE00003562531	238252912	238253702	19	1	0						IPR035965, IPR022728, IPR013655	PAS-like_dom_sf, Period_circadian-like_C, PAS_fold_3	FALSE	FALSE
2	238251599	238251761	PER2	ENSG00000132326	ENST00000254657	ENSE00003593814	238251599	238251761	20	0	1						IPR035965, IPR022728, IPR013655	PAS-like_dom_sf, Period_circadian-like_C, PAS_fold_3	FALSE	FALSE
2	238250551	238250743	PER2	ENSG00000132326	ENST00000254657	ENSE00003552378	238250551	238250743	21	1	2						IPR035965, IPR022728, IPR013655	PAS-like_dom_sf, Period_circadian-like_C, PAS_fold_3	FALSE	FALSE
2	238249062	238249212	PER2	ENSG00000132326	ENST00000254657	ENSE00003459412	238249062	238249212	22	2	0						IPR035965, IPR022728, IPR013655	PAS-like_dom_sf, Period_circadian-like_C, PAS_fold_3	FALSE	FALSE
2	238246375	238246524	PER2	ENSG00000132326	ENST00000254657	ENSE00003643513	238244044	238246524	23	0	-1						IPR035965, IPR022728, IPR013655	PAS-like_dom_sf, Period_circadian-like_C, PAS_fold_3	FALSE	FALSE
2	237859676	237859727	RAMP1	ENSG00000132329	ENST00000254661	ENSE00001073872	237859623	237859727	1	-1	1						IPR038126	RAMP_sf	FALSE	FALSE
2	237877224	237877362	RAMP1	ENSG00000132329	ENST00000254661	ENSE00003594791	237877224	237877362	2	1	2						IPR038126	RAMP_sf	FALSE	FALSE
2	237911528	237911783	RAMP1	ENSG00000132329	ENST00000254661	ENSE00001073873	237911528	237912106	3	2	-1						IPR038126	RAMP_sf	FALSE	FALSE
2			RAMP1	ENSG00000132329	ENST00000403885	ENSE00001561066	237859976	237860003	1	-1	-1				TRUE		IPR038126	RAMP_sf	FALSE	FALSE
2	237877238	237877362	RAMP1	ENSG00000132329	ENST00000403885	ENSE00003613570	237877224	237877362	2	-1	2						IPR038126	RAMP_sf	FALSE	FALSE
2	237911528	237911783	RAMP1	ENSG00000132329	ENST00000403885	ENSE00001562863	237911528	237912010	3	2	-1						IPR038126	RAMP_sf	FALSE	FALSE
2			RAMP1	ENSG00000132329	ENST00000404910	ENSE00001563909	237858893	237859127	1	-1	-1						IPR038126	RAMP_sf	FALSE	FALSE
2			RAMP1	ENSG00000132329	ENST00000409726	ENSE00001582879	237859623	237859727	1	-1	-1				TRUE		IPR038126	RAMP_sf	FALSE	FALSE
2			RAMP1	ENSG00000132329	ENST00000409726	ENSE00001585842	237874645	237874705	2	-1	-1						IPR038126	RAMP_sf	FALSE	FALSE
2	237911528	237911783	RAMP1	ENSG00000132329	ENST00000409726	ENSE00001582675	237911528	237911956	4	2	-1						IPR038126	RAMP_sf	FALSE	FALSE
2	238061055	238061143	SCLY	ENSG00000132330	ENST00000254663	ENSE00001623065	238061001	238061143	1	-1	2						IPR015424, IPR015421	PyrdxlP-dep_Trfase, PyrdxlP-dep_Trfase_major	FALSE	FALSE
2	238064357	238064469	SCLY	ENSG00000132330	ENST00000254663	ENSE00003580996	238064357	238064469	2	2	1						IPR016454, IPR015424, IPR015422, IPR015421	Cysteine_dSase, PyrdxlP-dep_Trfase, PyrdxlP-dep_Trfase_dom1, PyrdxlP-dep_Trfase_major	FALSE	FALSE
2	238068065	238068165	SCLY	ENSG00000132330	ENST00000254663	ENSE00003628860	238068065	238068165	3	1	0						IPR016454, IPR015424, IPR015422, IPR015421	Cysteine_dSase, PyrdxlP-dep_Trfase, PyrdxlP-dep_Trfase_dom1, PyrdxlP-dep_Trfase_major	FALSE	FALSE
2	238069297	238069477	SCLY	ENSG00000132330	ENST00000254663	ENSE00003592015	238069297	238069477	4	0	1						IPR016454, IPR015424, IPR015422, IPR015421	Cysteine_dSase, PyrdxlP-dep_Trfase, PyrdxlP-dep_Trfase_dom1, PyrdxlP-dep_Trfase_major	FALSE	FALSE
2	238081709	238081836	SCLY	ENSG00000132330	ENST00000254663	ENSE00003627610	238081709	238081836	5	1	0						IPR016454, IPR015424, IPR015422, IPR015421	Cysteine_dSase, PyrdxlP-dep_Trfase, PyrdxlP-dep_Trfase_dom1, PyrdxlP-dep_Trfase_major	FALSE	FALSE
2	238082045	238082209	SCLY	ENSG00000132330	ENST00000254663	ENSE00003520822	238082045	238082209	6	0	0	TRUE					IPR016454, IPR015424, IPR015422, IPR015421	Cysteine_dSase, PyrdxlP-dep_Trfase, PyrdxlP-dep_Trfase_dom1, PyrdxlP-dep_Trfase_major	FALSE	FALSE
2	238083248	238083354	SCLY	ENSG00000132330	ENST00000254663	ENSE00003493278	238083248	238083354	7	0	2						IPR016454, IPR015424, IPR015422, IPR015421	Cysteine_dSase, PyrdxlP-dep_Trfase, PyrdxlP-dep_Trfase_dom1, PyrdxlP-dep_Trfase_major	FALSE	FALSE
2	238091218	238091254	SCLY	ENSG00000132330	ENST00000254663	ENSE00003625048	238091218	238091254	8	2	0						IPR016454, IPR015424, IPR015422, IPR015421	Cysteine_dSase, PyrdxlP-dep_Trfase, PyrdxlP-dep_Trfase_dom1, PyrdxlP-dep_Trfase_major	FALSE	FALSE
2	238093861	238093944	SCLY	ENSG00000132330	ENST00000254663	ENSE00003521332	238093861	238093944	9	0	0	TRUE					IPR016454, IPR015424, IPR015422, IPR015421	Cysteine_dSase, PyrdxlP-dep_Trfase, PyrdxlP-dep_Trfase_dom1, PyrdxlP-dep_Trfase_major	FALSE	FALSE
2	238094420	238094522	SCLY	ENSG00000132330	ENST00000254663	ENSE00003635770	238094420	238094522	10	0	1						IPR016454, IPR015424, IPR015422, IPR015421	Cysteine_dSase, PyrdxlP-dep_Trfase, PyrdxlP-dep_Trfase_dom1, PyrdxlP-dep_Trfase_major	FALSE	FALSE
2	238096801	238096876	SCLY	ENSG00000132330	ENST00000254663	ENSE00003551615	238096801	238096876	11	1	2						IPR016454, IPR015424, IPR015422, IPR015421	Cysteine_dSase, PyrdxlP-dep_Trfase, PyrdxlP-dep_Trfase_dom1, PyrdxlP-dep_Trfase_major	FALSE	FALSE
2	238098202	238098355	SCLY	ENSG00000132330	ENST00000254663	ENSE00001914431	238098202	238099413	12	2	-1						IPR016454, IPR015424, IPR015422, IPR015421	Cysteine_dSase, PyrdxlP-dep_Trfase, PyrdxlP-dep_Trfase_dom1, PyrdxlP-dep_Trfase_major	FALSE	FALSE
2	238061055	238061143	SCLY	ENSG00000132330	ENST00000409736	ENSE00002250869	238061031	238061143	1	-1	2						IPR016454, IPR015424, IPR015422, IPR015421	Cysteine_dSase, PyrdxlP-dep_Trfase, PyrdxlP-dep_Trfase_dom1, PyrdxlP-dep_Trfase_major	FALSE	FALSE
2	238091218	238091287	SCLY	ENSG00000132330	ENST00000409736	ENSE00001577948	238091218	238092083	8	2	-1						IPR016454, IPR015424, IPR015422, IPR015421	Cysteine_dSase, PyrdxlP-dep_Trfase, PyrdxlP-dep_Trfase_dom1, PyrdxlP-dep_Trfase_major	FALSE	FALSE
2	238061055	238061143	SCLY	ENSG00000132330	ENST00000412508	ENSE00003601253	238061054	238061143	1	-1	2						IPR015424, IPR015422, IPR015421	PyrdxlP-dep_Trfase, PyrdxlP-dep_Trfase_dom1, PyrdxlP-dep_Trfase_major	FALSE	FALSE
2	238098202	238098219	SCLY	ENSG00000132330	ENST00000412508	ENSE00002475902	238098202	238098219	7	2	2						IPR015424, IPR015422, IPR015421	PyrdxlP-dep_Trfase, PyrdxlP-dep_Trfase_dom1, PyrdxlP-dep_Trfase_major	FALSE	FALSE
2	238082045	238082202	SCLY	ENSG00000132330	ENST00000413463	ENSE00001626797	238082045	238082202	4	0	2						IPR015424, IPR015421	PyrdxlP-dep_Trfase, PyrdxlP-dep_Trfase_major	FALSE	FALSE
2	238061091	238061143	SCLY	ENSG00000132330	ENST00000416757	ENSE00001767597	238061091	238061143	1	0	2						IPR015424, IPR015422, IPR015421	PyrdxlP-dep_Trfase, PyrdxlP-dep_Trfase_dom1, PyrdxlP-dep_Trfase_major	FALSE	FALSE
2	238069297	238069485	SCLY	ENSG00000132330	ENST00000416757	ENSE00001790573	238069297	238069836	4	0	-1						IPR015424, IPR015422, IPR015421	PyrdxlP-dep_Trfase, PyrdxlP-dep_Trfase_dom1, PyrdxlP-dep_Trfase_major	FALSE	FALSE
2	238061055	238061143	SCLY	ENSG00000132330	ENST00000423324	ENSE00001771691	238061043	238061143	1	-1	2
2	238073783	238073796	SCLY	ENSG00000132330	ENST00000423324	ENSE00003661981	238073783	238073847	3	1	-1
2			SCLY	ENSG00000132330	ENST00000423324	ENSE00003629724	238081709	238081836	4	-1	-1				TRUE
2			SCLY	ENSG00000132330	ENST00000423324	ENSE00003479039	238082045	238082209	5	-1	-1				TRUE
2			SCLY	ENSG00000132330	ENST00000423324	ENSE00001777528	238083248	238083303	6	-1	-1
2	238083246	238083354	SCLY	ENSG00000132330	ENST00000433750	ENSE00001695841	238083246	238083354	1	1	2						IPR015424, IPR015422, IPR015421	PyrdxlP-dep_Trfase, PyrdxlP-dep_Trfase_dom1, PyrdxlP-dep_Trfase_major	FALSE	FALSE
2	238094420	238094557	SCLY	ENSG00000132330	ENST00000433750	ENSE00001620555	238094420	238094849	4	0	-1						IPR015424, IPR015422, IPR015421	PyrdxlP-dep_Trfase, PyrdxlP-dep_Trfase_dom1, PyrdxlP-dep_Trfase_major	FALSE	FALSE
2	238069464	238069477	SCLY	ENSG00000132330	ENST00000437134	ENSE00002476464	238069464	238069477	1	2	1						IPR015424, IPR015422, IPR015421	PyrdxlP-dep_Trfase, PyrdxlP-dep_Trfase_dom1, PyrdxlP-dep_Trfase_major	FALSE	FALSE
2	238099230	238099353	SCLY	ENSG00000132330	ENST00000437134	ENSE00001799809	238099230	238099359	8	2	-1						IPR015424, IPR015422, IPR015421	PyrdxlP-dep_Trfase, PyrdxlP-dep_Trfase_dom1, PyrdxlP-dep_Trfase_major	FALSE	FALSE
2	238061055	238061143	SCLY	ENSG00000132330	ENST00000446202	ENSE00001733116	238061020	238061143	1	-1	2
2	238068069	238068088	SCLY	ENSG00000132330	ENST00000446202	ENSE00001656004	238068069	238068165	3	1	-1
2			SCLY	ENSG00000132330	ENST00000446202	ENSE00003460675	238069297	238069477	4	-1	-1				TRUE
2			SCLY	ENSG00000132330	ENST00000446202	ENSE00001675331	238081709	238081741	5	-1	-1
2	238081735	238081836	SCLY	ENSG00000132330	ENST00000450965	ENSE00001755803	238081735	238081836	1	0	0						IPR015424, IPR015422, IPR015421	PyrdxlP-dep_Trfase, PyrdxlP-dep_Trfase_dom1, PyrdxlP-dep_Trfase_major	FALSE	FALSE
2	238098170	238098221	SCLY	ENSG00000132330	ENST00000450965	ENSE00001616966	238098170	238099413	8	2	-1						IPR015424, IPR015422, IPR015421	PyrdxlP-dep_Trfase, PyrdxlP-dep_Trfase_dom1, PyrdxlP-dep_Trfase_major	FALSE	FALSE
2	238061031	238061143	SCLY	ENSG00000132330	ENST00000651534	ENSE00003844896	238060924	238061143	1	-1	2						IPR016454, IPR015424, IPR015422, IPR015421	Cysteine_dSase, PyrdxlP-dep_Trfase, PyrdxlP-dep_Trfase_dom1, PyrdxlP-dep_Trfase_major	FALSE	FALSE
2	238098202	238098355	SCLY	ENSG00000132330	ENST00000651534	ENSE00003849424	238098202	238099412	12	2	-1						IPR016454, IPR015424, IPR015422, IPR015421	Cysteine_dSase, PyrdxlP-dep_Trfase, PyrdxlP-dep_Trfase_dom1, PyrdxlP-dep_Trfase_major	FALSE	FALSE
2			YWHAQ	ENSG00000134308	ENST00000238081	ENSE00001266269	9630941	9630997	1	-1	-1				TRUE		IPR042584, IPR036815, IPR023410, IPR023409	14-3-3_theta, 14-3-3_dom_sf, 14-3-3_domain, 14-3-3_CS	FALSE	FALSE
2	9630159	9630452	YWHAQ	ENSG00000134308	ENST00000238081	ENSE00001147659	9630159	9630534	2	-1	0						IPR042584, IPR036815, IPR023410, IPR023409	14-3-3_theta, 14-3-3_dom_sf, 14-3-3_domain, 14-3-3_CS	FALSE	FALSE
2	9591392	9591515	YWHAQ	ENSG00000134308	ENST00000238081	ENSE00003532945	9591392	9591515	3	0	1						IPR042584, IPR036815, IPR023410, IPR023409	14-3-3_theta, 14-3-3_dom_sf, 14-3-3_domain, 14-3-3_CS	FALSE	FALSE
2	9588165	9588328	YWHAQ	ENSG00000134308	ENST00000238081	ENSE00003593078	9588165	9588328	4	1	0						IPR042584, IPR036815, IPR023410, IPR023409	14-3-3_theta, 14-3-3_dom_sf, 14-3-3_domain, 14-3-3_CS	FALSE	FALSE
2	9587414	9587509	YWHAQ	ENSG00000134308	ENST00000238081	ENSE00003670741	9587414	9587509	5	0	0	TRUE					IPR042584, IPR036815, IPR023410, IPR023409	14-3-3_theta, 14-3-3_dom_sf, 14-3-3_domain, 14-3-3_CS	FALSE	FALSE
2	9585286	9585345	YWHAQ	ENSG00000134308	ENST00000238081	ENSE00003842007	9583967	9585345	6	0	-1						IPR042584, IPR036815, IPR023410, IPR023409	14-3-3_theta, 14-3-3_dom_sf, 14-3-3_domain, 14-3-3_CS	FALSE	FALSE
2	9630159	9630452	YWHAQ	ENSG00000134308	ENST00000381844	ENSE00001550491	9630159	9630616	1	-1	0						IPR042584, IPR036815, IPR023410, IPR023409	14-3-3_theta, 14-3-3_dom_sf, 14-3-3_domain, 14-3-3_CS	FALSE	FALSE
2	9585286	9585345	YWHAQ	ENSG00000134308	ENST00000381844	ENSE00001490016	9583972	9585345	5	0	-1						IPR042584, IPR036815, IPR023410, IPR023409	14-3-3_theta, 14-3-3_dom_sf, 14-3-3_domain, 14-3-3_CS	FALSE	FALSE
2			KIDINS220	ENSG00000134313	ENST00000256707	ENSE00003903193	8837480	8837613	1	-1	-1				TRUE		IPR036770, IPR020683, IPR013761, IPR011646	Ankyrin_rpt-contain_sf, Ankyrin_rpt-contain_dom, SAM/pointed_sf, KAP_P-loop	FALSE	FALSE
2	8826986	8827093	KIDINS220	ENSG00000134313	ENST00000256707	ENSE00003567986	8826986	8827129	2	-1	0
2	8818695	8818793	KIDINS220	ENSG00000134313	ENST00000256707	ENSE00003674863	8818695	8818793	3	0	0	TRUE
2	8817618	8817716	KIDINS220	ENSG00000134313	ENST00000256707	ENSE00003526290	8817618	8817716	4	0	0	TRUE
2	8813237	8813335	KIDINS220	ENSG00000134313	ENST00000256707	ENSE00003530428	8813237	8813335	5	0	0	TRUE
2	8812395	8812493	KIDINS220	ENSG00000134313	ENST00000256707	ENSE00003483485	8812395	8812493	6	0	0	TRUE
2	8806271	8806369	KIDINS220	ENSG00000134313	ENST00000256707	ENSE00003536308	8806271	8806369	7	0	0	TRUE
2	8802930	8803127	KIDINS220	ENSG00000134313	ENST00000256707	ENSE00003473798	8802930	8803127	8	0	0	TRUE
2	8800400	8800498	KIDINS220	ENSG00000134313	ENST00000256707	ENSE00003542018	8800400	8800498	9	0	0	TRUE
2	8798202	8798300	KIDINS220	ENSG00000134313	ENST00000256707	ENSE00003488417	8798202	8798300	10	0	0	TRUE
2	8796771	8796869	KIDINS220	ENSG00000134313	ENST00000256707	ENSE00003673751	8796771	8796869	11	0	0	TRUE
2	8793810	8793987	KIDINS220	ENSG00000134313	ENST00000256707	ENSE00003676364	8793810	8793987	12	0	1
2	8791060	8791224	KIDINS220	ENSG00000134313	ENST00000256707	ENSE00003589327	8791060	8791224	13	1	1		TRUE
2	8789880	8790059	KIDINS220	ENSG00000134313	ENST00000256707	ENSE00003591269	8789880	8790059	14	1	1		TRUE
2	8788647	8788812	KIDINS220	ENSG00000134313	ENST00000256707	ENSE00003688155	8788647	8788812	15	1	2
2	8786206	8786357	KIDINS220	ENSG00000134313	ENST00000256707	ENSE00003496153	8786206	8786357	16	2	1
2	8785741	8786030	KIDINS220	ENSG00000134313	ENST00000256707	ENSE00003476032	8785741	8786030	17	1	0
2	8779674	8779814	KIDINS220	ENSG00000134313	ENST00000256707	ENSE00003535339	8779674	8779814	18	0	0	TRUE
2	8778896	8779139	KIDINS220	ENSG00000134313	ENST00000256707	ENSE00003526513	8778896	8779139	19	0	1
2	8778639	8778727	KIDINS220	ENSG00000134313	ENST00000256707	ENSE00003472036	8778639	8778727	20	1	0
2	8776748	8776892	KIDINS220	ENSG00000134313	ENST00000256707	ENSE00003479584	8776748	8776892	21	0	1
2	8770670	8770832	KIDINS220	ENSG00000134313	ENST00000256707	ENSE00003577409	8770670	8770832	22	1	2
2	8751466	8751644	KIDINS220	ENSG00000134313	ENST00000256707	ENSE00003554854	8751466	8751644	23	2	1
2	8750112	8750335	KIDINS220	ENSG00000134313	ENST00000256707	ENSE00003565028	8750112	8750335	24	1	0
2	8747887	8748000	KIDINS220	ENSG00000134313	ENST00000256707	ENSE00000962126	8747887	8748000	25	0	0	TRUE					IPR036770, IPR020683, IPR013761, IPR011646	Ankyrin_rpt-contain_sf, Ankyrin_rpt-contain_dom, SAM/pointed_sf, KAP_P-loop	FALSE	FALSE
2	8747145	8747201	KIDINS220	ENSG00000134313	ENST00000256707	ENSE00001279654	8747145	8747201	26	0	0	TRUE					IPR036770, IPR020683, IPR013761, IPR011646	Ankyrin_rpt-contain_sf, Ankyrin_rpt-contain_dom, SAM/pointed_sf, KAP_P-loop	FALSE	FALSE
2	8736868	8736999	KIDINS220	ENSG00000134313	ENST00000256707	ENSE00003602375	8736868	8736999	27	0	0	TRUE
2	8734655	8734753	KIDINS220	ENSG00000134313	ENST00000256707	ENSE00003565460	8734655	8734753	28	0	0	TRUE
2	8733444	8733680	KIDINS220	ENSG00000134313	ENST00000256707	ENSE00003630557	8733444	8733680	29	0	0	TRUE
2	8730720	8731982	KIDINS220	ENSG00000134313	ENST00000256707	ENSE00001147800	8728858	8731982	30	0	-1						IPR036770, IPR020683, IPR013761, IPR011646	Ankyrin_rpt-contain_sf, Ankyrin_rpt-contain_dom, SAM/pointed_sf, KAP_P-loop	FALSE	FALSE
2			KIDINS220	ENSG00000134313	ENST00000319688	ENSE00001918619	8837480	8837600	1	-1	-1						IPR036770, IPR020683, IPR011646	Ankyrin_rpt-contain_sf, Ankyrin_rpt-contain_dom, KAP_P-loop	FALSE	FALSE
2	8812395	8812496	KIDINS220	ENSG00000134313	ENST00000319688	ENSE00000913829	8812395	8812496	6	0	0						IPR036770, IPR020683, IPR013761, IPR011646	Ankyrin_rpt-contain_sf, Ankyrin_rpt-contain_dom, SAM/pointed_sf, KAP_P-loop	FALSE	FALSE
2	8757706	8757787	KIDINS220	ENSG00000134313	ENST00000319688	ENSE00001279694	8757194	8757787	23	2	-1						IPR036770, IPR020683, IPR011646	Ankyrin_rpt-contain_sf, Ankyrin_rpt-contain_dom, KAP_P-loop	FALSE	FALSE
2	8730720	8731982	KIDINS220	ENSG00000134313	ENST00000473731	ENSE00001937045	8728929	8731982	29	0	-1						IPR036770, IPR020683, IPR013761, IPR011646	Ankyrin_rpt-contain_sf, Ankyrin_rpt-contain_dom, SAM/pointed_sf, KAP_P-loop	FALSE	FALSE
2			KIDINS220	ENSG00000134313	ENST00000489024	ENSE00001884047	8837480	8837612	1	-1	-1						IPR036770, IPR020683, IPR013761, IPR011646	Ankyrin_rpt-contain_sf, Ankyrin_rpt-contain_dom, SAM/pointed_sf, KAP_P-loop	FALSE	FALSE
2	8731953	8731982	KIDINS220	ENSG00000134313	ENST00000489024	ENSE00001870535	8731953	8731982	28	0	0						IPR036770, IPR020683, IPR013761, IPR011646	Ankyrin_rpt-contain_sf, Ankyrin_rpt-contain_dom, SAM/pointed_sf, KAP_P-loop	FALSE	FALSE
2	8802930	8802971	KIDINS220	ENSG00000134313	ENST00000496383	ENSE00001883649	8802930	8802971	1	0	0	TRUE					IPR036770, IPR020683, IPR013761, IPR011646	Ankyrin_rpt-contain_sf, Ankyrin_rpt-contain_dom, SAM/pointed_sf, KAP_P-loop	FALSE	FALSE
2	8726893	8726943	KIDINS220	ENSG00000134313	ENST00000496383	ENSE00003467146	8726887	8726943	21	0	-1						IPR036770, IPR020683, IPR013761, IPR011646	Ankyrin_rpt-contain_sf, Ankyrin_rpt-contain_dom, SAM/pointed_sf, KAP_P-loop	FALSE	FALSE
2			KIDINS220	ENSG00000134313	ENST00000496383	ENSE00001816105	8725560	8725599	22	-1	-1						IPR036770, IPR020683, IPR013761, IPR011646	Ankyrin_rpt-contain_sf, Ankyrin_rpt-contain_dom, SAM/pointed_sf, KAP_P-loop	FALSE	FALSE
2			KIDINS220	ENSG00000134313	ENST00000569008	ENSE00001849754	8837469	8837630	1	-1	-1
2	8727199	8727267	KIDINS220	ENSG00000134313	ENST00000569008	ENSE00001708913	8727189	8727267	28	0	-1
2			KIDINS220	ENSG00000134313	ENST00000569008	ENSE00003591140	8726887	8726943	29	-1	-1				TRUE
2			KIDINS220	ENSG00000134313	ENST00000569008	ENSE00002625681	8721081	8725599	30	-1	-1
2	9951834	9951853	GRHL1	ENSG00000134317	ENST00000324907	ENSE00003525670	9951693	9951853	1	-1	2
2	9954915	9955101	GRHL1	ENSG00000134317	ENST00000324907	ENSE00003476091	9954915	9955101	2	2	0
2	9958786	9958856	GRHL1	ENSG00000134317	ENST00000324907	ENSE00003474033	9958786	9958856	3	0	2
2	9961046	9961436	GRHL1	ENSG00000134317	ENST00000324907	ENSE00003632212	9961046	9961436	4	2	0
2	9962455	9962531	GRHL1	ENSG00000134317	ENST00000324907	ENSE00003576157	9962455	9962531	5	0	2						IPR040167	TF_CP2-like	FALSE	FALSE
2	9963886	9964042	GRHL1	ENSG00000134317	ENST00000324907	ENSE00003599947	9963886	9964042	6	2	0						IPR040167	TF_CP2-like	FALSE	FALSE
2	9964235	9964346	GRHL1	ENSG00000134317	ENST00000324907	ENSE00003567786	9964235	9964346	7	0	1						IPR040167	TF_CP2-like	FALSE	FALSE
2	9965287	9965381	GRHL1	ENSG00000134317	ENST00000324907	ENSE00003683370	9965287	9965381	8	1	0						IPR040167	TF_CP2-like	FALSE	FALSE
2	9986124	9986282	GRHL1	ENSG00000134317	ENST00000324907	ENSE00003621121	9986124	9986282	9	0	0	TRUE					IPR040167	TF_CP2-like	FALSE	FALSE
2	9990696	9990747	GRHL1	ENSG00000134317	ENST00000324907	ENSE00003536443	9990696	9990747	10	0	1						IPR040167	TF_CP2-like	FALSE	FALSE
2	9992007	9992146	GRHL1	ENSG00000134317	ENST00000324907	ENSE00003690735	9992007	9992146	11	1	0						IPR040167	TF_CP2-like	FALSE	FALSE
2	9993207	9993244	GRHL1	ENSG00000134317	ENST00000324907	ENSE00003472866	9993207	9993244	12	0	2						IPR040167	TF_CP2-like	FALSE	FALSE
2	9995879	9995970	GRHL1	ENSG00000134317	ENST00000324907	ENSE00003513602	9995879	9995970	13	2	1						IPR040167	TF_CP2-like	FALSE	FALSE
2	9996316	9996401	GRHL1	ENSG00000134317	ENST00000324907	ENSE00003666582	9996316	9996401	14	1	0						IPR040167	TF_CP2-like	FALSE	FALSE
2	9998965	9999029	GRHL1	ENSG00000134317	ENST00000324907	ENSE00003610834	9998965	9999029	15	0	2						IPR040167	TF_CP2-like	FALSE	FALSE
2	10000593	10000707	GRHL1	ENSG00000134317	ENST00000324907	ENSE00001562017	10000593	10002277	16	2	-1						IPR040167	TF_CP2-like	FALSE	FALSE
2	9961258	9961436	GRHL1	ENSG00000134317	ENST00000405379	ENSE00003665901	9961165	9961436	1	-1	2						IPR040167	TF_CP2-like	FALSE	FALSE
2	10000593	10000707	GRHL1	ENSG00000134317	ENST00000405379	ENSE00001422763	10000593	10001205	12	2	-1						IPR040167	TF_CP2-like	FALSE	FALSE
2	9958786	9958860	GRHL1	ENSG00000134317	ENST00000439493	ENSE00001759692	9958786	9958964	3	0	-1
2			GRHL1	ENSG00000134317	ENST00000439493	ENSE00001742257	9961046	9961082	4	-1	-1
2			GRHL1	ENSG00000134317	ENST00000464418	ENSE00003643259	9951693	9951853	1	-1	-1				TRUE
2	9953032	9953060	GRHL1	ENSG00000134317	ENST00000464418	ENSE00001889920	9952907	9953060	2	-1	2
2	9963886	9963897	GRHL1	ENSG00000134317	ENST00000464418	ENSE00003635761	9963886	9964042	6	0	-1
2			GRHL1	ENSG00000134317	ENST00000464418	ENSE00003615422	9964235	9964346	7	-1	-1				TRUE
2			GRHL1	ENSG00000134317	ENST00000464418	ENSE00003679448	9965287	9965381	8	-1	-1				TRUE
2			GRHL1	ENSG00000134317	ENST00000464418	ENSE00003608969	9986124	9986282	9	-1	-1				TRUE
2			GRHL1	ENSG00000134317	ENST00000464418	ENSE00003528901	9990696	9990747	10	-1	-1				TRUE
2			GRHL1	ENSG00000134317	ENST00000464418	ENSE00003570010	9992007	9992146	11	-1	-1				TRUE
2			GRHL1	ENSG00000134317	ENST00000464418	ENSE00003598053	9993207	9993244	12	-1	-1				TRUE
2			GRHL1	ENSG00000134317	ENST00000464418	ENSE00003609524	9995879	9995970	13	-1	-1				TRUE
2			GRHL1	ENSG00000134317	ENST00000464418	ENSE00003545910	9996316	9996401	14	-1	-1				TRUE
2			GRHL1	ENSG00000134317	ENST00000464418	ENSE00003589117	9998965	9999029	15	-1	-1				TRUE
2			GRHL1	ENSG00000134317	ENST00000464418	ENSE00001927501	10000593	10000731	16	-1	-1
2	9951834	9951853	GRHL1	ENSG00000134317	ENST00000472167	ENSE00001944453	9951782	9951853	1	-1	2
2	9990696	9990773	GRHL1	ENSG00000134317	ENST00000472167	ENSE00001266768	9990696	9990773	10	0	0
2	9992007	9992146	GRHL1	ENSG00000134317	ENST00000472167	ENSE00003558827	9992007	9992146	11	0	2
2	9993207	9993244	GRHL1	ENSG00000134317	ENST00000472167	ENSE00003623084	9993207	9993244	12	2	1
2	9995879	9995889	GRHL1	ENSG00000134317	ENST00000472167	ENSE00003520966	9995879	9995970	13	1	-1
2			GRHL1	ENSG00000134317	ENST00000472167	ENSE00001838483	10000593	10000832	16	-1	-1
2			GRHL1	ENSG00000134317	ENST00000480736	ENSE00001837628	9995306	9995360	1	-1	-1				TRUE
2	9996363	9996401	GRHL1	ENSG00000134317	ENST00000480736	ENSE00003632288	9996316	9996401	3	-1	0
2	10000593	10000707	GRHL1	ENSG00000134317	ENST00000480736	ENSE00001827841	10000593	10000866	5	2	-1
2	11343996	11344136	ROCK2	ENSG00000134318	ENST00000261535	ENSE00001637061	11343996	11344141	1	-1	0
2	11287655	11287736	ROCK2	ENSG00000134318	ENST00000261535	ENSE00003575391	11287655	11287736	2	0	1						IPR037311, IPR020684, IPR017441, IPR015008, IPR011993, IPR011009, IPR008271, IPR002219, IPR001849, IPR000961	ROCK2_HR1, ROCK1/ROCK2, Protein_kinase_ATP_BS, Rho-bd_dom, PH-like_dom_sf, Kinase-like_dom_sf, Ser/Thr_kinase_AS, PE/DAG-bd, PH_domain, AGC-kinase_C	FALSE	FALSE
2	11286539	11286639	ROCK2	ENSG00000134318	ENST00000261535	ENSE00003592712	11286539	11286639	3	1	0						IPR037311, IPR020684, IPR017441, IPR015008, IPR011993, IPR011009, IPR008271, IPR002219, IPR001849, IPR000961	ROCK2_HR1, ROCK1/ROCK2, Protein_kinase_ATP_BS, Rho-bd_dom, PH-like_dom_sf, Kinase-like_dom_sf, Ser/Thr_kinase_AS, PE/DAG-bd, PH_domain, AGC-kinase_C	FALSE	FALSE
2	11249661	11249798	ROCK2	ENSG00000134318	ENST00000261535	ENSE00003594475	11249661	11249798	4	0	0	TRUE					IPR037311, IPR020684, IPR017441, IPR015008, IPR011993, IPR011009, IPR008271, IPR002219, IPR001849, IPR000961	ROCK2_HR1, ROCK1/ROCK2, Protein_kinase_ATP_BS, Rho-bd_dom, PH-like_dom_sf, Kinase-like_dom_sf, Ser/Thr_kinase_AS, PE/DAG-bd, PH_domain, AGC-kinase_C	FALSE	FALSE
2	11235702	11235962	ROCK2	ENSG00000134318	ENST00000261535	ENSE00001606097	11235702	11235962	5	0	0	TRUE					IPR037311, IPR020684, IPR017441, IPR015008, IPR011993, IPR011009, IPR008271, IPR002219, IPR001849, IPR000961	ROCK2_HR1, ROCK1/ROCK2, Protein_kinase_ATP_BS, Rho-bd_dom, PH-like_dom_sf, Kinase-like_dom_sf, Ser/Thr_kinase_AS, PE/DAG-bd, PH_domain, AGC-kinase_C	FALSE	FALSE
2	11227254	11227398	ROCK2	ENSG00000134318	ENST00000261535	ENSE00003671086	11227254	11227398	6	0	1						IPR037311, IPR020684, IPR017441, IPR015008, IPR011993, IPR011009, IPR008271, IPR002219, IPR001849, IPR000961	ROCK2_HR1, ROCK1/ROCK2, Protein_kinase_ATP_BS, Rho-bd_dom, PH-like_dom_sf, Kinase-like_dom_sf, Ser/Thr_kinase_AS, PE/DAG-bd, PH_domain, AGC-kinase_C	FALSE	FALSE
2	11224322	11224460	ROCK2	ENSG00000134318	ENST00000261535	ENSE00001755280	11224322	11224460	7	1	2						IPR037311, IPR020684, IPR017441, IPR015008, IPR011993, IPR011009, IPR008271, IPR002219, IPR001849, IPR000961	ROCK2_HR1, ROCK1/ROCK2, Protein_kinase_ATP_BS, Rho-bd_dom, PH-like_dom_sf, Kinase-like_dom_sf, Ser/Thr_kinase_AS, PE/DAG-bd, PH_domain, AGC-kinase_C	FALSE	FALSE
2	11222083	11222174	ROCK2	ENSG00000134318	ENST00000261535	ENSE00001803971	11222083	11222174	8	2	1						IPR037311, IPR020684, IPR017441, IPR015008, IPR011993, IPR011009, IPR008271, IPR002219, IPR001849, IPR000961	ROCK2_HR1, ROCK1/ROCK2, Protein_kinase_ATP_BS, Rho-bd_dom, PH-like_dom_sf, Kinase-like_dom_sf, Ser/Thr_kinase_AS, PE/DAG-bd, PH_domain, AGC-kinase_C	FALSE	FALSE
2	11221198	11221357	ROCK2	ENSG00000134318	ENST00000261535	ENSE00001763180	11221198	11221357	9	1	2						IPR037311, IPR020684, IPR017441, IPR015008, IPR011993, IPR011009, IPR008271, IPR002219, IPR001849, IPR000961	ROCK2_HR1, ROCK1/ROCK2, Protein_kinase_ATP_BS, Rho-bd_dom, PH-like_dom_sf, Kinase-like_dom_sf, Ser/Thr_kinase_AS, PE/DAG-bd, PH_domain, AGC-kinase_C	FALSE	FALSE
2	11218966	11219026	ROCK2	ENSG00000134318	ENST00000261535	ENSE00003621972	11218966	11219026	10	2	0						IPR037311, IPR020684, IPR017441, IPR015008, IPR011993, IPR011009, IPR008271, IPR002219, IPR001849, IPR000961	ROCK2_HR1, ROCK1/ROCK2, Protein_kinase_ATP_BS, Rho-bd_dom, PH-like_dom_sf, Kinase-like_dom_sf, Ser/Thr_kinase_AS, PE/DAG-bd, PH_domain, AGC-kinase_C	FALSE	FALSE
2	11218446	11218466	ROCK2	ENSG00000134318	ENST00000261535	ENSE00001794134	11218315	11218466	11	0	-1
2			ROCK2	ENSG00000134318	ENST00000261535	ENSE00003689731	11217090	11217169	12	-1	-1				TRUE
2			ROCK2	ENSG00000134318	ENST00000261535	ENSE00001746338	11215360	11215412	15	-1	-1
2	11343996	11344136	ROCK2	ENSG00000134318	ENST00000315872	ENSE00002312364	11343996	11344636	1	-1	0						IPR037311, IPR020684, IPR017441, IPR015008, IPR011993, IPR011009, IPR008271, IPR002219, IPR001849, IPR000961	ROCK2_HR1, ROCK1/ROCK2, Protein_kinase_ATP_BS, Rho-bd_dom, PH-like_dom_sf, Kinase-like_dom_sf, Ser/Thr_kinase_AS, PE/DAG-bd, PH_domain, AGC-kinase_C	FALSE	FALSE
2	11218455	11218466	ROCK2	ENSG00000134318	ENST00000315872	ENSE00001747392	11218455	11218466	11	0	0	TRUE					IPR037311, IPR020684, IPR017441, IPR015008, IPR011993, IPR011009, IPR008271, IPR002219, IPR001849, IPR000961	ROCK2_HR1, ROCK1/ROCK2, Protein_kinase_ATP_BS, Rho-bd_dom, PH-like_dom_sf, Kinase-like_dom_sf, Ser/Thr_kinase_AS, PE/DAG-bd, PH_domain, AGC-kinase_C	FALSE	FALSE
2	11217090	11217169	ROCK2	ENSG00000134318	ENST00000315872	ENSE00003507698	11217090	11217169	12	0	2						IPR037311, IPR020684, IPR017441, IPR015008, IPR011993, IPR011009, IPR008271, IPR002219, IPR001849, IPR000961	ROCK2_HR1, ROCK1/ROCK2, Protein_kinase_ATP_BS, Rho-bd_dom, PH-like_dom_sf, Kinase-like_dom_sf, Ser/Thr_kinase_AS, PE/DAG-bd, PH_domain, AGC-kinase_C	FALSE	FALSE
2	11216158	11216206	ROCK2	ENSG00000134318	ENST00000315872	ENSE00003682514	11216158	11216206	13	2	0						IPR037311, IPR020684, IPR017441, IPR015008, IPR011993, IPR011009, IPR008271, IPR002219, IPR001849, IPR000961	ROCK2_HR1, ROCK1/ROCK2, Protein_kinase_ATP_BS, Rho-bd_dom, PH-like_dom_sf, Kinase-like_dom_sf, Ser/Thr_kinase_AS, PE/DAG-bd, PH_domain, AGC-kinase_C	FALSE	FALSE
2	11215510	11215645	ROCK2	ENSG00000134318	ENST00000315872	ENSE00003644650	11215510	11215645	14	0	1						IPR037311, IPR020684, IPR017441, IPR015008, IPR011993, IPR011009, IPR008271, IPR002219, IPR001849, IPR000961	ROCK2_HR1, ROCK1/ROCK2, Protein_kinase_ATP_BS, Rho-bd_dom, PH-like_dom_sf, Kinase-like_dom_sf, Ser/Thr_kinase_AS, PE/DAG-bd, PH_domain, AGC-kinase_C	FALSE	FALSE
2	11215321	11215412	ROCK2	ENSG00000134318	ENST00000315872	ENSE00001680949	11215321	11215412	15	1	0						IPR037311, IPR020684, IPR017441, IPR015008, IPR011993, IPR011009, IPR008271, IPR002219, IPR001849, IPR000961	ROCK2_HR1, ROCK1/ROCK2, Protein_kinase_ATP_BS, Rho-bd_dom, PH-like_dom_sf, Kinase-like_dom_sf, Ser/Thr_kinase_AS, PE/DAG-bd, PH_domain, AGC-kinase_C	FALSE	FALSE
2	11214840	11215086	ROCK2	ENSG00000134318	ENST00000315872	ENSE00001798337	11214840	11215086	16	0	1						IPR037311, IPR020684, IPR017441, IPR015008, IPR011993, IPR011009, IPR008271, IPR002219, IPR001849, IPR000961	ROCK2_HR1, ROCK1/ROCK2, Protein_kinase_ATP_BS, Rho-bd_dom, PH-like_dom_sf, Kinase-like_dom_sf, Ser/Thr_kinase_AS, PE/DAG-bd, PH_domain, AGC-kinase_C	FALSE	FALSE
2	11214357	11214463	ROCK2	ENSG00000134318	ENST00000315872	ENSE00000711066	11214357	11214463	17	1	0						IPR037311, IPR020684, IPR017441, IPR015008, IPR011993, IPR011009, IPR008271, IPR002219, IPR001849, IPR000961	ROCK2_HR1, ROCK1/ROCK2, Protein_kinase_ATP_BS, Rho-bd_dom, PH-like_dom_sf, Kinase-like_dom_sf, Ser/Thr_kinase_AS, PE/DAG-bd, PH_domain, AGC-kinase_C	FALSE	FALSE
2	11211681	11211840	ROCK2	ENSG00000134318	ENST00000315872	ENSE00000913882	11211681	11211840	18	0	1						IPR037311, IPR020684, IPR017441, IPR015008, IPR011993, IPR011009, IPR008271, IPR002219, IPR001849, IPR000961	ROCK2_HR1, ROCK1/ROCK2, Protein_kinase_ATP_BS, Rho-bd_dom, PH-like_dom_sf, Kinase-like_dom_sf, Ser/Thr_kinase_AS, PE/DAG-bd, PH_domain, AGC-kinase_C	FALSE	FALSE
2	11208287	11208447	ROCK2	ENSG00000134318	ENST00000315872	ENSE00000913881	11208287	11208447	19	1	0						IPR037311, IPR020684, IPR017441, IPR015008, IPR011993, IPR011009, IPR008271, IPR002219, IPR001849, IPR000961	ROCK2_HR1, ROCK1/ROCK2, Protein_kinase_ATP_BS, Rho-bd_dom, PH-like_dom_sf, Kinase-like_dom_sf, Ser/Thr_kinase_AS, PE/DAG-bd, PH_domain, AGC-kinase_C	FALSE	FALSE
2	11207726	11207910	ROCK2	ENSG00000134318	ENST00000315872	ENSE00000913880	11207726	11207910	20	0	2						IPR037311, IPR020684, IPR017441, IPR015008, IPR011993, IPR011009, IPR008271, IPR002219, IPR001849, IPR000961	ROCK2_HR1, ROCK1/ROCK2, Protein_kinase_ATP_BS, Rho-bd_dom, PH-like_dom_sf, Kinase-like_dom_sf, Ser/Thr_kinase_AS, PE/DAG-bd, PH_domain, AGC-kinase_C	FALSE	FALSE
2	11202052	11202121	ROCK2	ENSG00000134318	ENST00000315872	ENSE00000913879	11202052	11202121	21	2	0						IPR037311, IPR020684, IPR017441, IPR015008, IPR011993, IPR011009, IPR008271, IPR002219, IPR001849, IPR000961	ROCK2_HR1, ROCK1/ROCK2, Protein_kinase_ATP_BS, Rho-bd_dom, PH-like_dom_sf, Kinase-like_dom_sf, Ser/Thr_kinase_AS, PE/DAG-bd, PH_domain, AGC-kinase_C	FALSE	FALSE
2	11201310	11201413	ROCK2	ENSG00000134318	ENST00000315872	ENSE00000913878	11201310	11201413	22	0	2						IPR037311, IPR020684, IPR017441, IPR015008, IPR011993, IPR011009, IPR008271, IPR002219, IPR001849, IPR000961	ROCK2_HR1, ROCK1/ROCK2, Protein_kinase_ATP_BS, Rho-bd_dom, PH-like_dom_sf, Kinase-like_dom_sf, Ser/Thr_kinase_AS, PE/DAG-bd, PH_domain, AGC-kinase_C	FALSE	FALSE
2	11200957	11201143	ROCK2	ENSG00000134318	ENST00000315872	ENSE00000913877	11200957	11201143	23	2	0						IPR037311, IPR020684, IPR017441, IPR015008, IPR011993, IPR011009, IPR008271, IPR002219, IPR001849, IPR000961	ROCK2_HR1, ROCK1/ROCK2, Protein_kinase_ATP_BS, Rho-bd_dom, PH-like_dom_sf, Kinase-like_dom_sf, Ser/Thr_kinase_AS, PE/DAG-bd, PH_domain, AGC-kinase_C	FALSE	FALSE
2	11198681	11198774	ROCK2	ENSG00000134318	ENST00000315872	ENSE00000913876	11198681	11198774	24	0	1						IPR037311, IPR020684, IPR017441, IPR015008, IPR011993, IPR011009, IPR008271, IPR002219, IPR001849, IPR000961	ROCK2_HR1, ROCK1/ROCK2, Protein_kinase_ATP_BS, Rho-bd_dom, PH-like_dom_sf, Kinase-like_dom_sf, Ser/Thr_kinase_AS, PE/DAG-bd, PH_domain, AGC-kinase_C	FALSE	FALSE
2	11198491	11198585	ROCK2	ENSG00000134318	ENST00000315872	ENSE00000913875	11198491	11198585	25	1	0						IPR037311, IPR020684, IPR017441, IPR015008, IPR011993, IPR011009, IPR008271, IPR002219, IPR001849, IPR000961	ROCK2_HR1, ROCK1/ROCK2, Protein_kinase_ATP_BS, Rho-bd_dom, PH-like_dom_sf, Kinase-like_dom_sf, Ser/Thr_kinase_AS, PE/DAG-bd, PH_domain, AGC-kinase_C	FALSE	FALSE
2	11197526	11197705	ROCK2	ENSG00000134318	ENST00000315872	ENSE00000913874	11197526	11197705	26	0	0	TRUE					IPR037311, IPR020684, IPR017441, IPR015008, IPR011993, IPR011009, IPR008271, IPR002219, IPR001849, IPR000961	ROCK2_HR1, ROCK1/ROCK2, Protein_kinase_ATP_BS, Rho-bd_dom, PH-like_dom_sf, Kinase-like_dom_sf, Ser/Thr_kinase_AS, PE/DAG-bd, PH_domain, AGC-kinase_C	FALSE	FALSE
2	11197180	11197348	ROCK2	ENSG00000134318	ENST00000315872	ENSE00000913873	11197180	11197348	27	0	1						IPR037311, IPR020684, IPR017441, IPR015008, IPR011993, IPR011009, IPR008271, IPR002219, IPR001849, IPR000961	ROCK2_HR1, ROCK1/ROCK2, Protein_kinase_ATP_BS, Rho-bd_dom, PH-like_dom_sf, Kinase-like_dom_sf, Ser/Thr_kinase_AS, PE/DAG-bd, PH_domain, AGC-kinase_C	FALSE	FALSE
2	11194955	11195025	ROCK2	ENSG00000134318	ENST00000315872	ENSE00000913872	11194955	11195025	28	1	0						IPR037311, IPR020684, IPR017441, IPR015008, IPR011993, IPR011009, IPR008271, IPR002219, IPR001849, IPR000961	ROCK2_HR1, ROCK1/ROCK2, Protein_kinase_ATP_BS, Rho-bd_dom, PH-like_dom_sf, Kinase-like_dom_sf, Ser/Thr_kinase_AS, PE/DAG-bd, PH_domain, AGC-kinase_C	FALSE	FALSE
2	11194256	11194344	ROCK2	ENSG00000134318	ENST00000315872	ENSE00003552905	11194256	11194344	29	0	2						IPR037311, IPR020684, IPR017441, IPR015008, IPR011993, IPR011009, IPR008271, IPR002219, IPR001849, IPR000961	ROCK2_HR1, ROCK1/ROCK2, Protein_kinase_ATP_BS, Rho-bd_dom, PH-like_dom_sf, Kinase-like_dom_sf, Ser/Thr_kinase_AS, PE/DAG-bd, PH_domain, AGC-kinase_C	FALSE	FALSE
2	11193779	11193857	ROCK2	ENSG00000134318	ENST00000315872	ENSE00003682206	11193779	11193857	30	2	0						IPR037311, IPR020684, IPR017441, IPR015008, IPR011993, IPR011009, IPR008271, IPR002219, IPR001849, IPR000961	ROCK2_HR1, ROCK1/ROCK2, Protein_kinase_ATP_BS, Rho-bd_dom, PH-like_dom_sf, Kinase-like_dom_sf, Ser/Thr_kinase_AS, PE/DAG-bd, PH_domain, AGC-kinase_C	FALSE	FALSE
2	11192451	11192712	ROCK2	ENSG00000134318	ENST00000315872	ENSE00000913869	11192451	11192712	31	0	1						IPR037311, IPR020684, IPR017441, IPR015008, IPR011993, IPR011009, IPR008271, IPR002219, IPR001849, IPR000961	ROCK2_HR1, ROCK1/ROCK2, Protein_kinase_ATP_BS, Rho-bd_dom, PH-like_dom_sf, Kinase-like_dom_sf, Ser/Thr_kinase_AS, PE/DAG-bd, PH_domain, AGC-kinase_C	FALSE	FALSE
2	11192148	11192361	ROCK2	ENSG00000134318	ENST00000315872	ENSE00000913868	11192148	11192361	32	1	2						IPR037311, IPR020684, IPR017441, IPR015008, IPR011993, IPR011009, IPR008271, IPR002219, IPR001849, IPR000961	ROCK2_HR1, ROCK1/ROCK2, Protein_kinase_ATP_BS, Rho-bd_dom, PH-like_dom_sf, Kinase-like_dom_sf, Ser/Thr_kinase_AS, PE/DAG-bd, PH_domain, AGC-kinase_C	FALSE	FALSE
2	11183437	11183440	ROCK2	ENSG00000134318	ENST00000315872	ENSE00001849817	11179759	11183440	33	2	-1						IPR037311, IPR020684, IPR017441, IPR015008, IPR011993, IPR011009, IPR008271, IPR002219, IPR001849, IPR000961	ROCK2_HR1, ROCK1/ROCK2, Protein_kinase_ATP_BS, Rho-bd_dom, PH-like_dom_sf, Kinase-like_dom_sf, Ser/Thr_kinase_AS, PE/DAG-bd, PH_domain, AGC-kinase_C	FALSE	FALSE
2			ROCK2	ENSG00000134318	ENST00000401753	ENSE00001562936	11234204	11234670	1	-1	-1				TRUE		IPR037311, IPR015008, IPR011993, IPR011009, IPR002219, IPR001849, IPR000961	ROCK2_HR1, Rho-bd_dom, PH-like_dom_sf, Kinase-like_dom_sf, PE/DAG-bd, PH_domain, AGC-kinase_C	FALSE	FALSE
2	11227254	11227392	ROCK2	ENSG00000134318	ENST00000401753	ENSE00003694248	11227254	11227398	2	-1	1						IPR037311, IPR015008, IPR011993, IPR011009, IPR002219, IPR001849, IPR000961	ROCK2_HR1, Rho-bd_dom, PH-like_dom_sf, Kinase-like_dom_sf, PE/DAG-bd, PH_domain, AGC-kinase_C	FALSE	FALSE
2	11183437	11183440	ROCK2	ENSG00000134318	ENST00000401753	ENSE00001557166	11183331	11183440	29	2	-1						IPR037311, IPR015008, IPR011993, IPR011009, IPR002219, IPR001849, IPR000961	ROCK2_HR1, Rho-bd_dom, PH-like_dom_sf, Kinase-like_dom_sf, PE/DAG-bd, PH_domain, AGC-kinase_C	FALSE	FALSE
2			ROCK2	ENSG00000134318	ENST00000431087	ENSE00001726183	11287655	11287737	1	-1	-1				TRUE		IPR029875, IPR017441, IPR011009	LET-502, Protein_kinase_ATP_BS, Kinase-like_dom_sf	FALSE	FALSE
2	11286539	11286604	ROCK2	ENSG00000134318	ENST00000431087	ENSE00003589578	11286539	11286639	2	-1	0						IPR029875, IPR017441, IPR011009	LET-502, Protein_kinase_ATP_BS, Kinase-like_dom_sf	FALSE	FALSE
2	11221327	11221357	ROCK2	ENSG00000134318	ENST00000431087	ENSE00001768044	11221327	11221357	7	1	2						IPR029875, IPR017441, IPR011009	LET-502, Protein_kinase_ATP_BS, Kinase-like_dom_sf	FALSE	FALSE
2			ROCK2	ENSG00000134318	ENST00000616279	ENSE00003719139	11343996	11344585	1	-1	-1						IPR015008, IPR011993, IPR002219	Rho-bd_dom, PH-like_dom_sf, PE/DAG-bd	FALSE	FALSE
2			ROCK2	ENSG00000134318	ENST00000616279	ENSE00003566402	11287655	11287736	2	-1	-1				TRUE		IPR015008, IPR011993, IPR002219	Rho-bd_dom, PH-like_dom_sf, PE/DAG-bd	FALSE	FALSE
2			ROCK2	ENSG00000134318	ENST00000616279	ENSE00003645969	11286539	11286639	3	-1	-1				TRUE		IPR015008, IPR011993, IPR002219	Rho-bd_dom, PH-like_dom_sf, PE/DAG-bd	FALSE	FALSE
2			ROCK2	ENSG00000134318	ENST00000616279	ENSE00003661250	11249661	11249798	4	-1	-1				TRUE		IPR015008, IPR011993, IPR002219	Rho-bd_dom, PH-like_dom_sf, PE/DAG-bd	FALSE	FALSE
2			ROCK2	ENSG00000134318	ENST00000616279	ENSE00003728059	11235702	11235962	5	-1	-1				TRUE		IPR015008, IPR011993, IPR002219	Rho-bd_dom, PH-like_dom_sf, PE/DAG-bd	FALSE	FALSE
2			ROCK2	ENSG00000134318	ENST00000616279	ENSE00003735906	11227254	11227398	6	-1	-1				TRUE		IPR015008, IPR011993, IPR002219	Rho-bd_dom, PH-like_dom_sf, PE/DAG-bd	FALSE	FALSE
2			ROCK2	ENSG00000134318	ENST00000616279	ENSE00003727984	11224322	11224460	7	-1	-1				TRUE		IPR015008, IPR011993, IPR002219	Rho-bd_dom, PH-like_dom_sf, PE/DAG-bd	FALSE	FALSE
2			ROCK2	ENSG00000134318	ENST00000616279	ENSE00003719578	11222083	11222174	8	-1	-1				TRUE		IPR015008, IPR011993, IPR002219	Rho-bd_dom, PH-like_dom_sf, PE/DAG-bd	FALSE	FALSE
2			ROCK2	ENSG00000134318	ENST00000616279	ENSE00003725236	11221198	11221357	9	-1	-1				TRUE		IPR015008, IPR011993, IPR002219	Rho-bd_dom, PH-like_dom_sf, PE/DAG-bd	FALSE	FALSE
2			ROCK2	ENSG00000134318	ENST00000616279	ENSE00003753189	11218958	11219026	10	-1	-1				TRUE		IPR015008, IPR011993, IPR002219	Rho-bd_dom, PH-like_dom_sf, PE/DAG-bd	FALSE	FALSE
2			ROCK2	ENSG00000134318	ENST00000616279	ENSE00003746352	11217090	11217173	11	-1	-1				TRUE		IPR015008, IPR011993, IPR002219	Rho-bd_dom, PH-like_dom_sf, PE/DAG-bd	FALSE	FALSE
2			ROCK2	ENSG00000134318	ENST00000616279	ENSE00003586169	11216158	11216206	12	-1	-1				TRUE		IPR015008, IPR011993, IPR002219	Rho-bd_dom, PH-like_dom_sf, PE/DAG-bd	FALSE	FALSE
2			ROCK2	ENSG00000134318	ENST00000616279	ENSE00003565701	11215510	11215645	13	-1	-1				TRUE		IPR015008, IPR011993, IPR002219	Rho-bd_dom, PH-like_dom_sf, PE/DAG-bd	FALSE	FALSE
2			ROCK2	ENSG00000134318	ENST00000616279	ENSE00003738774	11215321	11215412	14	-1	-1				TRUE		IPR015008, IPR011993, IPR002219	Rho-bd_dom, PH-like_dom_sf, PE/DAG-bd	FALSE	FALSE
2			ROCK2	ENSG00000134318	ENST00000616279	ENSE00003724063	11214840	11215086	15	-1	-1				TRUE		IPR015008, IPR011993, IPR002219	Rho-bd_dom, PH-like_dom_sf, PE/DAG-bd	FALSE	FALSE
2			ROCK2	ENSG00000134318	ENST00000616279	ENSE00003730272	11214357	11214463	16	-1	-1				TRUE		IPR015008, IPR011993, IPR002219	Rho-bd_dom, PH-like_dom_sf, PE/DAG-bd	FALSE	FALSE
2	11211681	11211828	ROCK2	ENSG00000134318	ENST00000616279	ENSE00003712312	11211681	11211840	17	-1	1						IPR015008, IPR011993, IPR002219	Rho-bd_dom, PH-like_dom_sf, PE/DAG-bd	FALSE	FALSE
2	11183437	11183440	ROCK2	ENSG00000134318	ENST00000616279	ENSE00003737214	11181652	11183440	32	2	-1						IPR015008, IPR011993, IPR002219	Rho-bd_dom, PH-like_dom_sf, PE/DAG-bd	FALSE	FALSE
2	6877801	6878146	RSAD2	ENSG00000134321	ENST00000382040	ENSE00001490740	6877777	6878146	1	-1	1						IPR013785, IPR007197	Aldolase_TIM, rSAM	FALSE	FALSE
2	6883371	6883532	RSAD2	ENSG00000134321	ENST00000382040	ENSE00003603623	6883371	6883532	2	1	1		TRUE				IPR013785	Aldolase_TIM	FALSE	FALSE
2	6886935	6887164	RSAD2	ENSG00000134321	ENST00000382040	ENSE00000708884	6886935	6887164	3	1	0						IPR013785, IPR007197	Aldolase_TIM, rSAM	FALSE	FALSE
2	6890176	6890325	RSAD2	ENSG00000134321	ENST00000382040	ENSE00000708886	6890176	6890325	4	0	0	TRUE					IPR013785, IPR007197	Aldolase_TIM, rSAM	FALSE	FALSE
2	6893671	6893703	RSAD2	ENSG00000134321	ENST00000382040	ENSE00000962065	6893671	6893703	5	0	0	TRUE					IPR013785, IPR007197	Aldolase_TIM, rSAM	FALSE	FALSE
2	6895778	6895942	RSAD2	ENSG00000134321	ENST00000382040	ENSE00001490738	6895778	6898239	6	0	-1						IPR013785, IPR007197	Aldolase_TIM, rSAM	FALSE	FALSE
2	6865904	6866045	RSAD2	ENSG00000134321	ENST00000442639	ENSE00001651790	6865828	6866045	1	-1	1						IPR013785	Aldolase_TIM	FALSE	FALSE
2	6886935	6887053	RSAD2	ENSG00000134321	ENST00000442639	ENSE00001635229	6886935	6887053	3	1	0						IPR013785	Aldolase_TIM	FALSE	FALSE
2			MYCN	ENSG00000134323	ENST00000281043	ENSE00000804855	15940550	15940743	1	-1	-1						IPR036638, IPR012682, IPR011598	HLH_DNA-bd_sf, Tscrpt_reg_Myc_N, bHLH_dom	FALSE	FALSE
2	15942065	15942854	MYCN	ENSG00000134323	ENST00000281043	ENSE00000999248	15941948	15942854	2	-1	1						IPR036638, IPR012682, IPR011598	HLH_DNA-bd_sf, Tscrpt_reg_Myc_N, bHLH_dom	FALSE	FALSE
2	15945493	15946097	MYCN	ENSG00000134323	ENST00000281043	ENSE00003847489	15945493	15947004	3	1	-1						IPR036638, IPR012682, IPR011598	HLH_DNA-bd_sf, Tscrpt_reg_Myc_N, bHLH_dom	FALSE	FALSE
2	15940587	15940743	MYCN	ENSG00000134323	ENST00000638417	ENSE00003810442	15940566	15940743	1	-1	1						IPR036638, IPR012682, IPR011598	HLH_DNA-bd_sf, Tscrpt_reg_Myc_N, bHLH_dom	FALSE	FALSE
2	15945493	15946097	MYCN	ENSG00000134323	ENST00000638417	ENSE00001351613	15945493	15947007	2	1	-1						IPR036638, IPR012682, IPR011598	HLH_DNA-bd_sf, Tscrpt_reg_Myc_N, bHLH_dom	FALSE	FALSE
2			LPIN1	ENSG00000134324	ENST00000256720	ENSE00001945968	11746588	11746671	1	-1	-1				TRUE		IPR036412, IPR031703, IPR031315, IPR028794, IPR026058, IPR013209	HAD-like_sf, Lipin_mid, LNS2/PITP, LPIN1, LIPIN, LNS2	FALSE	FALSE
2	11765542	11765733	LPIN1	ENSG00000134324	ENST00000256720	ENSE00003482734	11765533	11765733	2	-1	0						IPR028794, IPR026058	LPIN1, LIPIN	FALSE	FALSE
2	11767763	11767858	LPIN1	ENSG00000134324	ENST00000256720	ENSE00003788441	11767763	11767858	3	0	0	TRUE					IPR036412, IPR031703, IPR031315, IPR028794, IPR026058, IPR013209	HAD-like_sf, Lipin_mid, LNS2/PITP, LPIN1, LIPIN, LNS2	FALSE	FALSE
2	11771372	11771679	LPIN1	ENSG00000134324	ENST00000256720	ENSE00001749441	11771372	11771679	4	0	2						IPR036412, IPR031703, IPR031315, IPR028794, IPR026058, IPR013209	HAD-like_sf, Lipin_mid, LNS2/PITP, LPIN1, LIPIN, LNS2	FALSE	FALSE
2	11773620	11773745	LPIN1	ENSG00000134324	ENST00000256720	ENSE00001787958	11773620	11773745	5	2	2			TRUE			IPR036412, IPR031703, IPR031315, IPR028794, IPR026058, IPR013209	HAD-like_sf, Lipin_mid, LNS2/PITP, LPIN1, LIPIN, LNS2	FALSE	FALSE
2	11779519	11779645	LPIN1	ENSG00000134324	ENST00000256720	ENSE00003544937	11779519	11779645	6	2	0						IPR036412, IPR031703, IPR031315, IPR028794, IPR026058, IPR013209	HAD-like_sf, Lipin_mid, LNS2/PITP, LPIN1, LIPIN, LNS2	FALSE	FALSE
2	11782201	11782507	LPIN1	ENSG00000134324	ENST00000256720	ENSE00001752066	11782201	11782507	7	0	1						IPR036412, IPR031703, IPR031315, IPR028794, IPR026058, IPR013209	HAD-like_sf, Lipin_mid, LNS2/PITP, LPIN1, LIPIN, LNS2	FALSE	FALSE
2	11783829	11783922	LPIN1	ENSG00000134324	ENST00000256720	ENSE00001745152	11783829	11783922	8	1	2						IPR036412, IPR031703, IPR031315, IPR028794, IPR026058, IPR013209	HAD-like_sf, Lipin_mid, LNS2/PITP, LPIN1, LIPIN, LNS2	FALSE	FALSE
2	11784886	11785076	LPIN1	ENSG00000134324	ENST00000256720	ENSE00001613708	11784886	11785076	9	2	1						IPR036412, IPR031703, IPR031315, IPR028794, IPR026058, IPR013209	HAD-like_sf, Lipin_mid, LNS2/PITP, LPIN1, LIPIN, LNS2	FALSE	FALSE
2	11787074	11787167	LPIN1	ENSG00000134324	ENST00000256720	ENSE00001791157	11787074	11787167	10	1	2						IPR036412, IPR031703, IPR031315, IPR028794, IPR026058, IPR013209	HAD-like_sf, Lipin_mid, LNS2/PITP, LPIN1, LIPIN, LNS2	FALSE	FALSE
2	11788387	11788456	LPIN1	ENSG00000134324	ENST00000256720	ENSE00003547219	11788387	11788456	11	2	0						IPR036412, IPR031703, IPR031315, IPR028794, IPR026058, IPR013209	HAD-like_sf, Lipin_mid, LNS2/PITP, LPIN1, LIPIN, LNS2	FALSE	FALSE
2	11791914	11792006	LPIN1	ENSG00000134324	ENST00000256720	ENSE00003739202	11791914	11792006	12	0	0	TRUE					IPR036412, IPR031703, IPR031315, IPR028794, IPR026058, IPR013209	HAD-like_sf, Lipin_mid, LNS2/PITP, LPIN1, LIPIN, LNS2	FALSE	FALSE
2	11795408	11795487	LPIN1	ENSG00000134324	ENST00000256720	ENSE00003734815	11795408	11795487	13	0	2						IPR036412, IPR031703, IPR031315, IPR028794, IPR026058, IPR013209	HAD-like_sf, Lipin_mid, LNS2/PITP, LPIN1, LIPIN, LNS2	FALSE	FALSE
2	11802907	11803033	LPIN1	ENSG00000134324	ENST00000256720	ENSE00003742076	11802907	11803033	14	2	0						IPR036412, IPR031703, IPR031315, IPR028794, IPR026058, IPR013209	HAD-like_sf, Lipin_mid, LNS2/PITP, LPIN1, LIPIN, LNS2	FALSE	FALSE
2	11804423	11804571	LPIN1	ENSG00000134324	ENST00000256720	ENSE00003752351	11804423	11804571	15	0	2						IPR036412, IPR031703, IPR031315, IPR028794, IPR026058, IPR013209	HAD-like_sf, Lipin_mid, LNS2/PITP, LPIN1, LIPIN, LNS2	FALSE	FALSE
2	11805070	11805156	LPIN1	ENSG00000134324	ENST00000256720	ENSE00003751824	11805070	11805156	16	2	2			TRUE			IPR036412, IPR031703, IPR031315, IPR028794, IPR026058, IPR013209	HAD-like_sf, Lipin_mid, LNS2/PITP, LPIN1, LIPIN, LNS2	FALSE	FALSE
2	11815088	11815240	LPIN1	ENSG00000134324	ENST00000256720	ENSE00003714286	11815088	11815240	17	2	2			TRUE			IPR036412, IPR031703, IPR031315, IPR028794, IPR026058, IPR013209	HAD-like_sf, Lipin_mid, LNS2/PITP, LPIN1, LIPIN, LNS2	FALSE	FALSE
2	11819484	11819598	LPIN1	ENSG00000134324	ENST00000256720	ENSE00003741060	11819484	11819598	18	2	0						IPR036412, IPR031703, IPR031315, IPR028794, IPR026058, IPR013209	HAD-like_sf, Lipin_mid, LNS2/PITP, LPIN1, LIPIN, LNS2	FALSE	FALSE
2	11820411	11820514	LPIN1	ENSG00000134324	ENST00000256720	ENSE00003554206	11820411	11820514	19	0	2						IPR036412, IPR031703, IPR031315, IPR028794, IPR026058, IPR013209	HAD-like_sf, Lipin_mid, LNS2/PITP, LPIN1, LIPIN, LNS2	FALSE	FALSE
2	11824632	11824791	LPIN1	ENSG00000134324	ENST00000256720	ENSE00001825961	11824632	11827409	20	2	-1						IPR036412, IPR031703, IPR031315, IPR028794, IPR026058, IPR013209	HAD-like_sf, Lipin_mid, LNS2/PITP, LPIN1, LIPIN, LNS2	FALSE	FALSE
2			LPIN1	ENSG00000134324	ENST00000396097	ENSE00002252908	11724334	11724539	1	-1	-1				TRUE		IPR036412, IPR031703, IPR031315, IPR028794, IPR026058, IPR013209	HAD-like_sf, Lipin_mid, LNS2/PITP, LPIN1, LIPIN, LNS2	FALSE	FALSE
2	11741420	11741428	LPIN1	ENSG00000134324	ENST00000396097	ENSE00003659700	11741349	11741428	2	-1	0						IPR036412, IPR031703, IPR031315, IPR028794, IPR026058, IPR013209	HAD-like_sf, Lipin_mid, LNS2/PITP, LPIN1, LIPIN, LNS2	FALSE	FALSE
2	11765533	11765733	LPIN1	ENSG00000134324	ENST00000396097	ENSE00003516643	11765533	11765733	3	0	0						IPR036412, IPR031703, IPR031315, IPR028794, IPR026058, IPR013209	HAD-like_sf, Lipin_mid, LNS2/PITP, LPIN1, LIPIN, LNS2	FALSE	FALSE
2	11776086	11776193	LPIN1	ENSG00000134324	ENST00000396097	ENSE00001523901	11776086	11776193	7	2	2						IPR036412, IPR031703, IPR031315, IPR028794, IPR026058, IPR013209	HAD-like_sf, Lipin_mid, LNS2/PITP, LPIN1, LIPIN, LNS2	FALSE	FALSE
2	11824632	11824791	LPIN1	ENSG00000134324	ENST00000396097	ENSE00002322851	11824632	11827405	22	2	-1						IPR036412, IPR031703, IPR031315, IPR028794, IPR026058, IPR013209	HAD-like_sf, Lipin_mid, LNS2/PITP, LPIN1, LIPIN, LNS2	FALSE	FALSE
2	11783829	11783926	LPIN1	ENSG00000134324	ENST00000396098	ENSE00001523866	11783829	11783945	10	1	-1						IPR028794, IPR026058	LPIN1, LIPIN	FALSE	FALSE
2			LPIN1	ENSG00000134324	ENST00000396099	ENSE00001523923	11724352	11724642	1	-1	-1
2	11804428	11804502	LPIN1	ENSG00000134324	ENST00000396099	ENSE00003727282	11804428	11804571	17	0	-1
2			LPIN1	ENSG00000134324	ENST00000396099	ENSE00003727860	11805070	11805156	18	-1	-1				TRUE
2			LPIN1	ENSG00000134324	ENST00000396099	ENSE00003739125	11815088	11815240	19	-1	-1				TRUE
2			LPIN1	ENSG00000134324	ENST00000396099	ENSE00003741069	11819484	11819598	20	-1	-1				TRUE
2			LPIN1	ENSG00000134324	ENST00000396099	ENSE00003647028	11820411	11820514	21	-1	-1				TRUE
2			LPIN1	ENSG00000134324	ENST00000396099	ENSE00001523869	11824632	11824863	22	-1	-1
2			LPIN1	ENSG00000134324	ENST00000423495	ENSE00001623904	11746638	11746671	1	-1	-1				TRUE		IPR028794	LPIN1	FALSE	FALSE
2			LPIN1	ENSG00000134324	ENST00000423495	ENSE00001780760	11763023	11763286	2	-1	-1				TRUE		IPR028794	LPIN1	FALSE	FALSE
2			LPIN1	ENSG00000134324	ENST00000423495	ENSE00001704505	11764204	11764289	3	-1	-1				TRUE		IPR028794	LPIN1	FALSE	FALSE
2	11765542	11765625	LPIN1	ENSG00000134324	ENST00000423495	ENSE00001683997	11765533	11765625	4	-1	0						IPR028794	LPIN1	FALSE	FALSE
2			LPIN1	ENSG00000134324	ENST00000441684	ENSE00001717220	11746634	11746671	1	-1	-1						IPR028794, IPR026058	LPIN1, LIPIN	FALSE	FALSE
2	11677648	11677728	LPIN1	ENSG00000134324	ENST00000449576	ENSE00002323108	11677595	11677728	1	-1	0						IPR036412, IPR031703, IPR031315, IPR028794, IPR026058, IPR013209	HAD-like_sf, Lipin_mid, LNS2/PITP, LPIN1, LIPIN, LNS2	FALSE	FALSE
2	11713756	11713812	LPIN1	ENSG00000134324	ENST00000449576	ENSE00002241297	11713756	11713812	2	0	0						IPR036412, IPR031703, IPR031315, IPR028794, IPR026058, IPR013209	HAD-like_sf, Lipin_mid, LNS2/PITP, LPIN1, LIPIN, LNS2	FALSE	FALSE
2	11824632	11824791	LPIN1	ENSG00000134324	ENST00000449576	ENSE00002232905	11824632	11824887	22	2	-1						IPR036412, IPR031703, IPR031315, IPR028794, IPR026058, IPR013209	HAD-like_sf, Lipin_mid, LNS2/PITP, LPIN1, LIPIN, LNS2	FALSE	FALSE
2	11787130	11787167	LPIN1	ENSG00000134324	ENST00000454151	ENSE00001775765	11787130	11787167	1	0	2						IPR031703, IPR028794, IPR026058	Lipin_mid, LPIN1, LIPIN	FALSE	FALSE
2	11791708	11791785	LPIN1	ENSG00000134324	ENST00000454151	ENSE00001627378	11791708	11791785	3	0	0						IPR031703, IPR028794, IPR026058	Lipin_mid, LPIN1, LIPIN	FALSE	FALSE
2	11804423	11804519	LPIN1	ENSG00000134324	ENST00000454151	ENSE00001689068	11804423	11804519	7	0	1						IPR031703, IPR028794, IPR026058	Lipin_mid, LPIN1, LIPIN	FALSE	FALSE
2			LPIN1	ENSG00000134324	ENST00000674199	ENSE00003898379	11746632	11746671	1	-1	-1						IPR036412, IPR031703, IPR031315, IPR028794, IPR026058, IPR013209	HAD-like_sf, Lipin_mid, LNS2/PITP, LPIN1, LIPIN, LNS2	FALSE	FALSE
2	6865022	6865696	CMPK2	ENSG00000134326	ENST00000256722	ENSE00001935604	6865022	6865696	1	0	0						IPR039430, IPR027417	Thymidylate_kin-like_dom, P-loop_NTPase	FALSE	FALSE
2	6863464	6863578	CMPK2	ENSG00000134326	ENST00000256722	ENSE00003521409	6863464	6863578	2	0	1						IPR039430, IPR027417	Thymidylate_kin-like_dom, P-loop_NTPase	FALSE	FALSE
2	6861184	6861385	CMPK2	ENSG00000134326	ENST00000256722	ENSE00003629631	6861184	6861385	3	1	2						IPR039430, IPR027417	Thymidylate_kin-like_dom, P-loop_NTPase	FALSE	FALSE
2	6851450	6851683	CMPK2	ENSG00000134326	ENST00000256722	ENSE00003497098	6851450	6851683	4	2	2			TRUE			IPR039430, IPR027417	Thymidylate_kin-like_dom, P-loop_NTPase	FALSE	FALSE
2	6849850	6849973	CMPK2	ENSG00000134326	ENST00000256722	ENSE00001862268	6848316	6849973	5	2	-1						IPR039430, IPR027417	Thymidylate_kin-like_dom, P-loop_NTPase	FALSE	FALSE
2	6865022	6865696	CMPK2	ENSG00000134326	ENST00000404168	ENSE00001564100	6865022	6865712	1	-1	0						IPR039430, IPR027417	Thymidylate_kin-like_dom, P-loop_NTPase	FALSE	FALSE
2	6851446	6851683	CMPK2	ENSG00000134326	ENST00000404168	ENSE00001548192	6850650	6851683	4	2	-1						IPR039430, IPR027417	Thymidylate_kin-like_dom, P-loop_NTPase	FALSE	FALSE
2	6865022	6865696	CMPK2	ENSG00000134326	ENST00000458098	ENSE00001379161	6865022	6865819	1	-1	0
2	6840570	6840678	CMPK2	ENSG00000134326	ENST00000458098	ENSE00001672773	6840570	6840678	4	2	0
2			IAH1	ENSG00000134330	ENST00000470914	ENSE00001913656	9474537	9474647	1	-1	-1						IPR036514	SGNH_hydro_sf	FALSE	FALSE
2	9481342	9481447	IAH1	ENSG00000134330	ENST00000470914	ENSE00003559145	9481286	9481447	3	-1	1						IPR036514	SGNH_hydro_sf	FALSE	FALSE
2	9484432	9484550	IAH1	ENSG00000134330	ENST00000470914	ENSE00003602804	9484432	9484550	4	1	0						IPR036514	SGNH_hydro_sf	FALSE	FALSE
2	9488147	9488329	IAH1	ENSG00000134330	ENST00000470914	ENSE00001822898	9488147	9489742	5	0	-1						IPR036514	SGNH_hydro_sf	FALSE	FALSE
2	9474575	9474647	IAH1	ENSG00000134330	ENST00000481367	ENSE00003578366	9474575	9474647	1	1	2						IPR036514	SGNH_hydro_sf	FALSE	FALSE
2	9478222	9478370	IAH1	ENSG00000134330	ENST00000481367	ENSE00003497583	9478222	9478370	2	2	1						IPR036514	SGNH_hydro_sf	FALSE	FALSE
2	9481286	9481447	IAH1	ENSG00000134330	ENST00000481367	ENSE00003472037	9481286	9481447	3	1	1						IPR036514	SGNH_hydro_sf	FALSE	FALSE
2	9488147	9488329	IAH1	ENSG00000134330	ENST00000481367	ENSE00001909086	9488147	9488392	5	0	-1						IPR036514	SGNH_hydro_sf	FALSE	FALSE
2			IAH1	ENSG00000134330	ENST00000481367	ENSE00001869496	9494702	9494860	6	-1	-1				TRUE		IPR036514	SGNH_hydro_sf	FALSE	FALSE
2			IAH1	ENSG00000134330	ENST00000481367	ENSE00001876386	9496315	9496543	7	-1	-1						IPR036514	SGNH_hydro_sf	FALSE	FALSE
2	9475212	9475217	IAH1	ENSG00000134330	ENST00000481688	ENSE00001836144	9474858	9475217	1	-1	0						IPR036514	SGNH_hydro_sf	FALSE	FALSE
2	9475987	9476039	IAH1	ENSG00000134330	ENST00000481688	ENSE00003621150	9475987	9476039	2	0	2						IPR036514	SGNH_hydro_sf	FALSE	FALSE
2	9484432	9484541	IAH1	ENSG00000134330	ENST00000481688	ENSE00003564208	9484432	9484550	5	1	-1						IPR036514	SGNH_hydro_sf	FALSE	FALSE
2			IAH1	ENSG00000134330	ENST00000481688	ENSE00001933112	9488147	9488314	6	-1	-1						IPR036514	SGNH_hydro_sf	FALSE	FALSE
2			IAH1	ENSG00000134330	ENST00000482918	ENSE00001916068	9473818	9473899	1	-1	-1				TRUE		IPR036514	SGNH_hydro_sf	FALSE	FALSE
2			IAH1	ENSG00000134330	ENST00000482918	ENSE00003538099	9475987	9476039	2	-1	-1				TRUE		IPR036514	SGNH_hydro_sf	FALSE	FALSE
2			IAH1	ENSG00000134330	ENST00000482918	ENSE00003488575	9478222	9478370	3	-1	-1						IPR036514	SGNH_hydro_sf	FALSE	FALSE
2	9488147	9488329	IAH1	ENSG00000134330	ENST00000482918	ENSE00001893834	9488147	9488444	6	0	-1						IPR036514	SGNH_hydro_sf	FALSE	FALSE
2	9474567	9474647	IAH1	ENSG00000134330	ENST00000497473	ENSE00001880619	9474551	9474647	1	-1	0						IPR036514	SGNH_hydro_sf	FALSE	FALSE
2	73233094	73233160	PRADC1	ENSG00000135617	ENST00000258083	ENSE00000963348	73233094	73233239	1	-1	1						IPR042773, IPR037323	PADC1, PRADC1-like_PA	FALSE	FALSE
2	73230113	73230213	PRADC1	ENSG00000135617	ENST00000258083	ENSE00003593890	73230113	73230213	2	1	0						IPR042773, IPR037323	PADC1, PRADC1-like_PA	FALSE	FALSE
2	73229461	73229570	PRADC1	ENSG00000135617	ENST00000258083	ENSE00003678173	73229461	73229570	3	0	2						IPR042773, IPR037323	PADC1, PRADC1-like_PA	FALSE	FALSE
2	73228795	73228962	PRADC1	ENSG00000135617	ENST00000258083	ENSE00000920792	73228795	73228962	4	2	2			TRUE			IPR042773, IPR037323	PADC1, PRADC1-like_PA	FALSE	FALSE
2	73228454	73228574	PRADC1	ENSG00000135617	ENST00000258083	ENSE00000963349	73228010	73228574	5	2	-1						IPR042773, IPR037323	PADC1, PRADC1-like_PA	FALSE	FALSE
2	74654377	74654521	SEMA4F	ENSG00000135622	ENST00000339773	ENSE00001550750	74654280	74654521	1	-1	1						IPR036352, IPR027231, IPR016201, IPR015943, IPR015512, IPR002165	Semap_dom_sf, Semaphorin, PSI, WD40/YVTN_repeat-like_dom_sf, Semaphorin_4F, Plexin_repeat	FALSE	FALSE
2	74656534	74656685	SEMA4F	ENSG00000135622	ENST00000339773	ENSE00003637541	74656534	74656685	2	1	0						IPR036352, IPR027231, IPR016201, IPR015943, IPR015512, IPR002165	Semap_dom_sf, Semaphorin, PSI, WD40/YVTN_repeat-like_dom_sf, Semaphorin_4F, Plexin_repeat	FALSE	FALSE
2	74657565	74657624	SEMA4F	ENSG00000135622	ENST00000339773	ENSE00003668419	74657565	74657624	3	0	0	TRUE					IPR036352, IPR027231, IPR016201, IPR015943, IPR015512, IPR002165	Semap_dom_sf, Semaphorin, PSI, WD40/YVTN_repeat-like_dom_sf, Semaphorin_4F, Plexin_repeat	FALSE	FALSE
2	74674498	74674676	SEMA4F	ENSG00000135622	ENST00000339773	ENSE00003784590	74674498	74674676	4	0	2						IPR036352, IPR027231, IPR016201, IPR015943, IPR015512, IPR002165	Semap_dom_sf, Semaphorin, PSI, WD40/YVTN_repeat-like_dom_sf, Semaphorin_4F, Plexin_repeat	FALSE	FALSE
2	74674888	74675035	SEMA4F	ENSG00000135622	ENST00000339773	ENSE00003661942	74674888	74675035	5	2	0						IPR036352, IPR027231, IPR016201, IPR015943, IPR015512, IPR002165	Semap_dom_sf, Semaphorin, PSI, WD40/YVTN_repeat-like_dom_sf, Semaphorin_4F, Plexin_repeat	FALSE	FALSE
2	74675162	74675384	SEMA4F	ENSG00000135622	ENST00000339773	ENSE00003517193	74675162	74675384	6	0	1						IPR036352, IPR027231, IPR016201, IPR015943, IPR015512, IPR002165	Semap_dom_sf, Semaphorin, PSI, WD40/YVTN_repeat-like_dom_sf, Semaphorin_4F, Plexin_repeat	FALSE	FALSE
2	74675525	74675634	SEMA4F	ENSG00000135622	ENST00000339773	ENSE00003600792	74675525	74675634	7	1	0						IPR036352, IPR027231, IPR016201, IPR015943, IPR015512, IPR002165	Semap_dom_sf, Semaphorin, PSI, WD40/YVTN_repeat-like_dom_sf, Semaphorin_4F, Plexin_repeat	FALSE	FALSE
2	74675749	74675909	SEMA4F	ENSG00000135622	ENST00000339773	ENSE00003485798	74675749	74675909	8	0	2						IPR036352, IPR027231, IPR016201, IPR015943, IPR015512, IPR002165	Semap_dom_sf, Semaphorin, PSI, WD40/YVTN_repeat-like_dom_sf, Semaphorin_4F, Plexin_repeat	FALSE	FALSE
2	74679276	74679334	SEMA4F	ENSG00000135622	ENST00000339773	ENSE00003662850	74679276	74679334	9	2	1						IPR036352, IPR027231, IPR016201, IPR015943, IPR015512, IPR002165	Semap_dom_sf, Semaphorin, PSI, WD40/YVTN_repeat-like_dom_sf, Semaphorin_4F, Plexin_repeat	FALSE	FALSE
2	74679599	74680209	SEMA4F	ENSG00000135622	ENST00000339773	ENSE00001563974	74679599	74680441	10	1	-1						IPR036352, IPR027231, IPR016201, IPR015943, IPR015512, IPR002165	Semap_dom_sf, Semaphorin, PSI, WD40/YVTN_repeat-like_dom_sf, Semaphorin_4F, Plexin_repeat	FALSE	FALSE
2	74654377	74654521	SEMA4F	ENSG00000135622	ENST00000357877	ENSE00003846083	74654247	74654521	1	-1	1						IPR036352, IPR027231, IPR016201, IPR015943, IPR015512, IPR002165	Semap_dom_sf, Semaphorin, PSI, WD40/YVTN_repeat-like_dom_sf, Semaphorin_4F, Plexin_repeat	FALSE	FALSE
2	74657853	74657951	SEMA4F	ENSG00000135622	ENST00000357877	ENSE00001177500	74657853	74657951	4	0	0						IPR036352, IPR027231, IPR016201, IPR015943, IPR015512, IPR002165	Semap_dom_sf, Semaphorin, PSI, WD40/YVTN_repeat-like_dom_sf, Semaphorin_4F, Plexin_repeat	FALSE	FALSE
2	74662732	74662825	SEMA4F	ENSG00000135622	ENST00000357877	ENSE00001177492	74662732	74662825	5	0	1						IPR036352, IPR027231, IPR016201, IPR015943, IPR015512, IPR002165	Semap_dom_sf, Semaphorin, PSI, WD40/YVTN_repeat-like_dom_sf, Semaphorin_4F, Plexin_repeat	FALSE	FALSE
2	74673457	74673576	SEMA4F	ENSG00000135622	ENST00000357877	ENSE00003615389	74673457	74673576	6	1	1		TRUE				IPR036352, IPR027231, IPR016201, IPR015943, IPR015512, IPR002165	Semap_dom_sf, Semaphorin, PSI, WD40/YVTN_repeat-like_dom_sf, Semaphorin_4F, Plexin_repeat	FALSE	FALSE
2	74673677	74673828	SEMA4F	ENSG00000135622	ENST00000357877	ENSE00003636804	74673677	74673828	7	1	0						IPR036352, IPR027231, IPR016201, IPR015943, IPR015512, IPR002165	Semap_dom_sf, Semaphorin, PSI, WD40/YVTN_repeat-like_dom_sf, Semaphorin_4F, Plexin_repeat	FALSE	FALSE
2	74679599	74680209	SEMA4F	ENSG00000135622	ENST00000357877	ENSE00001418814	74679599	74683841	14	1	-1						IPR036352, IPR027231, IPR016201, IPR015943, IPR015512, IPR002165	Semap_dom_sf, Semaphorin, PSI, WD40/YVTN_repeat-like_dom_sf, Semaphorin_4F, Plexin_repeat	FALSE	FALSE
2	74654377	74654521	SEMA4F	ENSG00000135622	ENST00000420077	ENSE00001726892	74654252	74654521	1	-1	1
2	74673457	74673483	SEMA4F	ENSG00000135622	ENST00000420077	ENSE00003634493	74673457	74673576	5	0	-1
2			SEMA4F	ENSG00000135622	ENST00000420077	ENSE00003557920	74674498	74674676	6	-1	-1				TRUE
2			SEMA4F	ENSG00000135622	ENST00000420077	ENSE00003589285	74674888	74675035	7	-1	-1				TRUE
2			SEMA4F	ENSG00000135622	ENST00000420077	ENSE00003639003	74675162	74675384	8	-1	-1				TRUE
2			SEMA4F	ENSG00000135622	ENST00000420077	ENSE00003532871	74675525	74675634	9	-1	-1				TRUE
2			SEMA4F	ENSG00000135622	ENST00000420077	ENSE00003658526	74675749	74675909	10	-1	-1				TRUE
2			SEMA4F	ENSG00000135622	ENST00000420077	ENSE00003462241	74679276	74679334	11	-1	-1				TRUE
2			SEMA4F	ENSG00000135622	ENST00000420077	ENSE00001716897	74679599	74680209	12	-1	-1
2	74654377	74654521	SEMA4F	ENSG00000135622	ENST00000434486	ENSE00001786083	74654293	74654521	1	-1	1						IPR036352, IPR027231, IPR015943, IPR015512	Semap_dom_sf, Semaphorin, WD40/YVTN_repeat-like_dom_sf, Semaphorin_4F	FALSE	FALSE
2	74673457	74673499	SEMA4F	ENSG00000135622	ENST00000434486	ENSE00001601923	74673457	74673499	5	1	2						IPR036352, IPR027231, IPR015943, IPR015512	Semap_dom_sf, Semaphorin, WD40/YVTN_repeat-like_dom_sf, Semaphorin_4F	FALSE	FALSE
2	74654377	74654521	SEMA4F	ENSG00000135622	ENST00000446927	ENSE00001668529	74654362	74654521	1	-1	1
2			SEMA4F	ENSG00000135622	ENST00000446927	ENSE00003694595	74673677	74673828	5	-1	-1
2			SEMA4F	ENSG00000135622	ENST00000446927	ENSE00001695343	74679599	74680746	12	-1	-1
2	74654377	74654521	SEMA4F	ENSG00000135622	ENST00000453930	ENSE00001640575	74654311	74654521	1	-1	1						IPR036352, IPR027231, IPR015943, IPR015512	Semap_dom_sf, Semaphorin, WD40/YVTN_repeat-like_dom_sf, Semaphorin_4F	FALSE	FALSE
2	74654377	74654521	SEMA4F	ENSG00000135622	ENST00000611975	ENSE00001420484	74654228	74654521	1	-1	1						IPR036352, IPR027231, IPR016201, IPR015943, IPR015512, IPR002165	Semap_dom_sf, Semaphorin, PSI, WD40/YVTN_repeat-like_dom_sf, Semaphorin_4F, Plexin_repeat	FALSE	FALSE
2	74679599	74680209	SEMA4F	ENSG00000135622	ENST00000611975	ENSE00003713548	74679599	74683853	13	1	-1						IPR036352, IPR027231, IPR016201, IPR015943, IPR015512, IPR002165	Semap_dom_sf, Semaphorin, PSI, WD40/YVTN_repeat-like_dom_sf, Semaphorin_4F, Plexin_repeat	FALSE	FALSE
2	73234379	73234384	CCT7	ENSG00000135624	ENST00000258091	ENSE00003599902	73234308	73234384	1	-1	0						IPR027413, IPR027410, IPR027409, IPR017998, IPR012720, IPR002423	GROEL-like_equatorial_sf, TCP-1-like_intermed_sf, GroEL-like_apical_dom_sf, Chaperone_TCP-1, Chap_CCT_eta, Cpn60/TCP-1	FALSE	FALSE
2	73239643	73239796	CCT7	ENSG00000135624	ENST00000258091	ENSE00003576094	73239643	73239796	2	0	1						IPR027413, IPR027410, IPR027409, IPR017998, IPR012720, IPR002423	GROEL-like_equatorial_sf, TCP-1-like_intermed_sf, GroEL-like_apical_dom_sf, Chaperone_TCP-1, Chap_CCT_eta, Cpn60/TCP-1	FALSE	FALSE
2	73240437	73240543	CCT7	ENSG00000135624	ENST00000258091	ENSE00003488195	73240437	73240543	3	1	0						IPR027413, IPR027410, IPR027409, IPR017998, IPR012720, IPR002423	GROEL-like_equatorial_sf, TCP-1-like_intermed_sf, GroEL-like_apical_dom_sf, Chaperone_TCP-1, Chap_CCT_eta, Cpn60/TCP-1	FALSE	FALSE
2	73243004	73243129	CCT7	ENSG00000135624	ENST00000258091	ENSE00003675475	73243004	73243129	4	0	0	TRUE					IPR027413, IPR027410, IPR027409, IPR017998, IPR012720, IPR002423	GROEL-like_equatorial_sf, TCP-1-like_intermed_sf, GroEL-like_apical_dom_sf, Chaperone_TCP-1, Chap_CCT_eta, Cpn60/TCP-1	FALSE	FALSE
2	73243997	73244049	CCT7	ENSG00000135624	ENST00000258091	ENSE00003584711	73243997	73244049	5	0	2						IPR027413, IPR027410, IPR027409, IPR017998, IPR012720, IPR002423	GROEL-like_equatorial_sf, TCP-1-like_intermed_sf, GroEL-like_apical_dom_sf, Chaperone_TCP-1, Chap_CCT_eta, Cpn60/TCP-1	FALSE	FALSE
2	73244544	73244715	CCT7	ENSG00000135624	ENST00000258091	ENSE00003516549	73244544	73244715	6	2	0						IPR027413, IPR027410, IPR027409, IPR017998, IPR012720, IPR002423	GROEL-like_equatorial_sf, TCP-1-like_intermed_sf, GroEL-like_apical_dom_sf, Chaperone_TCP-1, Chap_CCT_eta, Cpn60/TCP-1	FALSE	FALSE
2	73247762	73247926	CCT7	ENSG00000135624	ENST00000258091	ENSE00003638328	73247762	73247926	7	0	0	TRUE					IPR027413, IPR027410, IPR027409, IPR017998, IPR012720, IPR002423	GROEL-like_equatorial_sf, TCP-1-like_intermed_sf, GroEL-like_apical_dom_sf, Chaperone_TCP-1, Chap_CCT_eta, Cpn60/TCP-1	FALSE	FALSE
2	73248991	73249179	CCT7	ENSG00000135624	ENST00000258091	ENSE00003636468	73248991	73249179	8	0	0	TRUE					IPR027413, IPR027410, IPR027409, IPR017998, IPR012720, IPR002423	GROEL-like_equatorial_sf, TCP-1-like_intermed_sf, GroEL-like_apical_dom_sf, Chaperone_TCP-1, Chap_CCT_eta, Cpn60/TCP-1	FALSE	FALSE
2	73249819	73249916	CCT7	ENSG00000135624	ENST00000258091	ENSE00000920803	73249819	73249916	9	0	2						IPR027413, IPR027410, IPR027409, IPR017998, IPR012720, IPR002423	GROEL-like_equatorial_sf, TCP-1-like_intermed_sf, GroEL-like_apical_dom_sf, Chaperone_TCP-1, Chap_CCT_eta, Cpn60/TCP-1	FALSE	FALSE
2	73250306	73250438	CCT7	ENSG00000135624	ENST00000258091	ENSE00000920804	73250306	73250438	10	2	0						IPR027413, IPR027410, IPR027409, IPR017998, IPR012720, IPR002423	GROEL-like_equatorial_sf, TCP-1-like_intermed_sf, GroEL-like_apical_dom_sf, Chaperone_TCP-1, Chap_CCT_eta, Cpn60/TCP-1	FALSE	FALSE
2	73251226	73251432	CCT7	ENSG00000135624	ENST00000258091	ENSE00000920805	73251226	73251432	11	0	0	TRUE					IPR027413, IPR027410, IPR027409, IPR017998, IPR012720, IPR002423	GROEL-like_equatorial_sf, TCP-1-like_intermed_sf, GroEL-like_apical_dom_sf, Chaperone_TCP-1, Chap_CCT_eta, Cpn60/TCP-1	FALSE	FALSE
2	73252640	73252861	CCT7	ENSG00000135624	ENST00000258091	ENSE00003847914	73252640	73253005	12	0	-1						IPR027413, IPR027410, IPR027409, IPR017998, IPR012720, IPR002423	GROEL-like_equatorial_sf, TCP-1-like_intermed_sf, GroEL-like_apical_dom_sf, Chaperone_TCP-1, Chap_CCT_eta, Cpn60/TCP-1	FALSE	FALSE
2	73252640	73252861	CCT7	ENSG00000135624	ENST00000398422	ENSE00001839315	73252640	73253004	7	0	-1						IPR027413, IPR027410, IPR027409, IPR017998, IPR012720	GROEL-like_equatorial_sf, TCP-1-like_intermed_sf, GroEL-like_apical_dom_sf, Chaperone_TCP-1, Chap_CCT_eta	FALSE	FALSE
2			CCT7	ENSG00000135624	ENST00000399032	ENSE00003586467	73234308	73234384	1	-1	-1				TRUE		IPR027413, IPR017998, IPR012720, IPR002423	GROEL-like_equatorial_sf, Chaperone_TCP-1, Chap_CCT_eta, Cpn60/TCP-1	FALSE	FALSE
2			CCT7	ENSG00000135624	ENST00000399032	ENSE00001901436	73235550	73235645	2	-1	-1				TRUE		IPR027413, IPR017998, IPR012720, IPR002423	GROEL-like_equatorial_sf, Chaperone_TCP-1, Chap_CCT_eta, Cpn60/TCP-1	FALSE	FALSE
2	73239769	73239796	CCT7	ENSG00000135624	ENST00000399032	ENSE00003598686	73239643	73239796	3	-1	1						IPR027413, IPR017998, IPR012720, IPR002423	GROEL-like_equatorial_sf, Chaperone_TCP-1, Chap_CCT_eta, Cpn60/TCP-1	FALSE	FALSE
2	73243997	73244029	CCT7	ENSG00000135624	ENST00000399032	ENSE00001699359	73243997	73244029	6	0	0						IPR027413, IPR017998, IPR012720, IPR002423	GROEL-like_equatorial_sf, Chaperone_TCP-1, Chap_CCT_eta, Cpn60/TCP-1	FALSE	FALSE
2	73234379	73234384	CCT7	ENSG00000135624	ENST00000409924	ENSE00003691018	73234309	73234384	1	-1	0
2	73243046	73243129	CCT7	ENSG00000135624	ENST00000409924	ENSE00003578728	73243046	73243129	3	1	1
2	73243997	73244004	CCT7	ENSG00000135624	ENST00000409924	ENSE00003592245	73243997	73244049	4	1	-1
2			CCT7	ENSG00000135624	ENST00000409924	ENSE00003644319	73244544	73244715	5	-1	-1				TRUE
2			CCT7	ENSG00000135624	ENST00000409924	ENSE00001691359	73247762	73247789	6	-1	-1
2			CCT7	ENSG00000135624	ENST00000539919	ENSE00003515434	73234236	73234384	1	-1	-1						IPR027413, IPR027410, IPR027409, IPR017998, IPR012720, IPR002423	GROEL-like_equatorial_sf, TCP-1-like_intermed_sf, GroEL-like_apical_dom_sf, Chaperone_TCP-1, Chap_CCT_eta, Cpn60/TCP-1	FALSE	FALSE
2	73252640	73252861	CCT7	ENSG00000135624	ENST00000539919	ENSE00002231479	73252640	73253021	13	0	-1						IPR027413, IPR027410, IPR027409, IPR012720, IPR002423	GROEL-like_equatorial_sf, TCP-1-like_intermed_sf, GroEL-like_apical_dom_sf, Chap_CCT_eta, Cpn60/TCP-1	FALSE	FALSE
2	73234379	73234384	CCT7	ENSG00000135624	ENST00000540468	ENSE00003508607	73234236	73234384	1	-1	0						IPR027413, IPR027410, IPR027409, IPR012720, IPR002423	GROEL-like_equatorial_sf, TCP-1-like_intermed_sf, GroEL-like_apical_dom_sf, Chap_CCT_eta, Cpn60/TCP-1	FALSE	FALSE
2	73239545	73239550	CCT7	ENSG00000135624	ENST00000626868	ENSE00003772424	73239545	73239550	1	0	0						IPR027413, IPR012720	GROEL-like_equatorial_sf, Chap_CCT_eta	FALSE	FALSE
2	73243046	73243134	CCT7	ENSG00000135624	ENST00000626868	ENSE00003775144	73243046	73243134	3	1	0						IPR027413, IPR012720	GROEL-like_equatorial_sf, Chap_CCT_eta	FALSE	FALSE
2	73293182	73293317	EGR4	ENSG00000135625	ENST00000436467	ENSE00002040609	73293182	73293548	1	-1	1						IPR036236	Znf_C2H2_sf	FALSE	FALSE
2	73291457	73292781	EGR4	ENSG00000135625	ENST00000436467	ENSE00001605350	73290929	73292781	2	1	-1						IPR036236	Znf_C2H2_sf	FALSE	FALSE
2	73293182	73293626	EGR4	ENSG00000135625	ENST00000545030	ENSE00002230491	73293182	73293701	1	-1	1						IPR036236	Znf_C2H2_sf	FALSE	FALSE
2	73291457	73292781	EGR4	ENSG00000135625	ENST00000545030	ENSE00002251395	73290930	73292781	2	1	-1						IPR036236	Znf_C2H2_sf	FALSE	FALSE
2	73112347	73112777	RAB11FIP5	ENSG00000135631	ENST00000258098	ENSE00000920777	73112347	73113018	1	-1	2						IPR037789, IPR037245, IPR035892, IPR019018	FIP_classI, FIP-RBD_C_sf, C2_domain_sf, Rab-bd_FIP-RBD	FALSE	FALSE
2	73088879	73089315	RAB11FIP5	ENSG00000135631	ENST00000258098	ENSE00000920776	73088879	73089315	2	2	1						IPR037789, IPR037245, IPR035892, IPR019018	FIP_classI, FIP-RBD_C_sf, C2_domain_sf, Rab-bd_FIP-RBD	FALSE	FALSE
2	73088050	73088749	RAB11FIP5	ENSG00000135631	ENST00000258098	ENSE00003495572	73088050	73088749	3	1	2						IPR037789, IPR037245, IPR035892, IPR019018	FIP_classI, FIP-RBD_C_sf, C2_domain_sf, Rab-bd_FIP-RBD	FALSE	FALSE
2	73075993	73076182	RAB11FIP5	ENSG00000135631	ENST00000258098	ENSE00003676189	73075993	73076182	4	2	0						IPR037789, IPR037245, IPR035892, IPR019018	FIP_classI, FIP-RBD_C_sf, C2_domain_sf, Rab-bd_FIP-RBD	FALSE	FALSE
2	73075521	73075724	RAB11FIP5	ENSG00000135631	ENST00000258098	ENSE00003495708	73073382	73075724	5	0	-1						IPR037789, IPR037245, IPR035892, IPR019018	FIP_classI, FIP-RBD_C_sf, C2_domain_sf, Rab-bd_FIP-RBD	FALSE	FALSE
2	73112347	73112777	RAB11FIP5	ENSG00000135631	ENST00000486777	ENSE00003796283	73112347	73112948	1	-1	2						IPR037789, IPR037245, IPR035892, IPR019018	FIP_classI, FIP-RBD_C_sf, C2_domain_sf, Rab-bd_FIP-RBD	FALSE	FALSE
2	73079651	73081663	RAB11FIP5	ENSG00000135631	ENST00000486777	ENSE00001946575	73079651	73081663	4	2	2						IPR037789, IPR037245, IPR035892, IPR019018	FIP_classI, FIP-RBD_C_sf, C2_domain_sf, Rab-bd_FIP-RBD	FALSE	FALSE
2	73214267	73214362	SMYD5	ENSG00000135632	ENST00000389501	ENSE00003848248	73214245	73214362	1	-1	0
2	73218861	73218969	SMYD5	ENSG00000135632	ENST00000389501	ENSE00003489415	73218861	73218969	2	0	1
2	73220051	73220190	SMYD5	ENSG00000135632	ENST00000389501	ENSE00001698488	73220051	73220190	3	1	0
2	73220661	73220782	SMYD5	ENSG00000135632	ENST00000389501	ENSE00003460713	73220661	73220782	4	0	2
2	73221165	73221234	SMYD5	ENSG00000135632	ENST00000389501	ENSE00003581712	73221165	73221234	5	2	0
2	73221826	73221930	SMYD5	ENSG00000135632	ENST00000389501	ENSE00003579624	73221826	73221930	6	0	0	TRUE
2	73222755	73222817	SMYD5	ENSG00000135632	ENST00000389501	ENSE00003552520	73222755	73222817	7	0	0	TRUE
2	73223036	73223106	SMYD5	ENSG00000135632	ENST00000389501	ENSE00003520582	73223036	73223106	8	0	2
2	73223426	73223532	SMYD5	ENSG00000135632	ENST00000389501	ENSE00000920786	73223426	73223532	9	2	1
2	73223947	73224003	SMYD5	ENSG00000135632	ENST00000389501	ENSE00000920787	73223947	73224003	10	1	1		TRUE
2	73224866	73224960	SMYD5	ENSG00000135632	ENST00000389501	ENSE00000920788	73224866	73224960	11	1	0
2	73225631	73225701	SMYD5	ENSG00000135632	ENST00000389501	ENSE00000920789	73225631	73225701	12	0	2
2	73225796	73225946	SMYD5	ENSG00000135632	ENST00000389501	ENSE00001302944	73225796	73227221	13	2	-1
2	71453999	71454086	DYSF	ENSG00000135636	ENST00000258104	ENSE00001582292	71453722	71454086	1	-1	1						IPR037726, IPR037725, IPR037724, IPR037723, IPR037722, IPR037721, IPR037720, IPR035892, IPR032362, IPR029998, IPR012968, IPR012561, IPR012560, IPR006614	C2A_Ferlin, C2F_Ferlin, C2E_Ferlin, C2D_Ferlin, C2C_Ferlin, Ferlin, C2B_Ferlin, C2_domain_sf, Ferlin_C, Dysferlin, FerIin_dom, Ferlin_B-domain, Ferlin_A-domain, Peroxin/Ferlin	FALSE	FALSE
2	71480883	71480938	DYSF	ENSG00000135636	ENST00000258104	ENSE00001122765	71480883	71480938	2	1	0						IPR037726, IPR037725, IPR037724, IPR037723, IPR037722, IPR037721, IPR037720, IPR035892, IPR032362, IPR029998, IPR012968, IPR012561, IPR012560, IPR006614	C2A_Ferlin, C2F_Ferlin, C2E_Ferlin, C2D_Ferlin, C2C_Ferlin, Ferlin, C2B_Ferlin, C2_domain_sf, Ferlin_C, Dysferlin, FerIin_dom, Ferlin_B-domain, Ferlin_A-domain, Peroxin/Ferlin	FALSE	FALSE
2	71481879	71481970	DYSF	ENSG00000135636	ENST00000258104	ENSE00001122758	71481879	71481970	3	0	2						IPR037726, IPR037725, IPR037724, IPR037723, IPR037722, IPR037721, IPR037720, IPR035892, IPR032362, IPR029998, IPR012968, IPR012561, IPR012560, IPR006614	C2A_Ferlin, C2F_Ferlin, C2E_Ferlin, C2D_Ferlin, C2C_Ferlin, Ferlin, C2B_Ferlin, C2_domain_sf, Ferlin_C, Dysferlin, FerIin_dom, Ferlin_B-domain, Ferlin_A-domain, Peroxin/Ferlin	FALSE	FALSE
2	71503214	71503319	DYSF	ENSG00000135636	ENST00000258104	ENSE00001072850	71503214	71503319	4	2	0						IPR037726, IPR037725, IPR037724, IPR037723, IPR037722, IPR037721, IPR037720, IPR035892, IPR032362, IPR029998, IPR012968, IPR012561, IPR012560, IPR006614	C2A_Ferlin, C2F_Ferlin, C2E_Ferlin, C2D_Ferlin, C2C_Ferlin, Ferlin, C2B_Ferlin, C2_domain_sf, Ferlin_C, Dysferlin, FerIin_dom, Ferlin_B-domain, Ferlin_A-domain, Peroxin/Ferlin	FALSE	FALSE
2	71511807	71511921	DYSF	ENSG00000135636	ENST00000258104	ENSE00001072851	71511807	71511921	5	0	1						IPR037726, IPR037725, IPR037724, IPR037723, IPR037722, IPR037721, IPR037720, IPR035892, IPR032362, IPR029998, IPR012968, IPR012561, IPR012560, IPR006614	C2A_Ferlin, C2F_Ferlin, C2E_Ferlin, C2D_Ferlin, C2C_Ferlin, Ferlin, C2B_Ferlin, C2_domain_sf, Ferlin_C, Dysferlin, FerIin_dom, Ferlin_B-domain, Ferlin_A-domain, Peroxin/Ferlin	FALSE	FALSE
2	71513716	71513921	DYSF	ENSG00000135636	ENST00000258104	ENSE00001072865	71513716	71513921	6	1	0						IPR037726, IPR037725, IPR037724, IPR037723, IPR037722, IPR037721, IPR037720, IPR035892, IPR032362, IPR029998, IPR012968, IPR012561, IPR012560, IPR006614	C2A_Ferlin, C2F_Ferlin, C2E_Ferlin, C2D_Ferlin, C2C_Ferlin, Ferlin, C2B_Ferlin, C2_domain_sf, Ferlin_C, Dysferlin, FerIin_dom, Ferlin_B-domain, Ferlin_A-domain, Peroxin/Ferlin	FALSE	FALSE
2	71515623	71515751	DYSF	ENSG00000135636	ENST00000258104	ENSE00001072857	71515623	71515751	7	0	0	TRUE					IPR037726, IPR037725, IPR037724, IPR037723, IPR037722, IPR037721, IPR037720, IPR035892, IPR032362, IPR029998, IPR012968, IPR012561, IPR012560, IPR006614	C2A_Ferlin, C2F_Ferlin, C2E_Ferlin, C2D_Ferlin, C2C_Ferlin, Ferlin, C2B_Ferlin, C2_domain_sf, Ferlin_C, Dysferlin, FerIin_dom, Ferlin_B-domain, Ferlin_A-domain, Peroxin/Ferlin	FALSE	FALSE
2	71516180	71516242	DYSF	ENSG00000135636	ENST00000258104	ENSE00001072846	71516180	71516242	8	0	0	TRUE					IPR037726, IPR037725, IPR037724, IPR037723, IPR037722, IPR037721, IPR037720, IPR035892, IPR032362, IPR029998, IPR012968, IPR012561, IPR012560, IPR006614	C2A_Ferlin, C2F_Ferlin, C2E_Ferlin, C2D_Ferlin, C2C_Ferlin, Ferlin, C2B_Ferlin, C2_domain_sf, Ferlin_C, Dysferlin, FerIin_dom, Ferlin_B-domain, Ferlin_A-domain, Peroxin/Ferlin	FALSE	FALSE
2	71516989	71517039	DYSF	ENSG00000135636	ENST00000258104	ENSE00001072856	71516989	71517039	9	0	0	TRUE					IPR037726, IPR037725, IPR037724, IPR037723, IPR037722, IPR037721, IPR037720, IPR035892, IPR032362, IPR029998, IPR012968, IPR012561, IPR012560, IPR006614	C2A_Ferlin, C2F_Ferlin, C2E_Ferlin, C2D_Ferlin, C2C_Ferlin, Ferlin, C2B_Ferlin, C2_domain_sf, Ferlin_C, Dysferlin, FerIin_dom, Ferlin_B-domain, Ferlin_A-domain, Peroxin/Ferlin	FALSE	FALSE
2	71520178	71520208	DYSF	ENSG00000135636	ENST00000258104	ENSE00001122715	71520178	71520208	10	0	1						IPR037726, IPR037725, IPR037724, IPR037723, IPR037722, IPR037721, IPR037720, IPR035892, IPR032362, IPR029998, IPR012968, IPR012561, IPR012560, IPR006614	C2A_Ferlin, C2F_Ferlin, C2E_Ferlin, C2D_Ferlin, C2C_Ferlin, Ferlin, C2B_Ferlin, C2_domain_sf, Ferlin_C, Dysferlin, FerIin_dom, Ferlin_B-domain, Ferlin_A-domain, Peroxin/Ferlin	FALSE	FALSE
2	71520789	71520904	DYSF	ENSG00000135636	ENST00000258104	ENSE00001122705	71520789	71520904	11	1	0						IPR037726, IPR037725, IPR037724, IPR037723, IPR037722, IPR037721, IPR037720, IPR035892, IPR032362, IPR029998, IPR012968, IPR012561, IPR012560, IPR006614	C2A_Ferlin, C2F_Ferlin, C2E_Ferlin, C2D_Ferlin, C2C_Ferlin, Ferlin, C2B_Ferlin, C2_domain_sf, Ferlin_C, Dysferlin, FerIin_dom, Ferlin_B-domain, Ferlin_A-domain, Peroxin/Ferlin	FALSE	FALSE
2	71526220	71526346	DYSF	ENSG00000135636	ENST00000258104	ENSE00001072833	71526220	71526346	12	0	1						IPR037726, IPR037725, IPR037724, IPR037723, IPR037722, IPR037721, IPR037720, IPR035892, IPR032362, IPR029998, IPR012968, IPR012561, IPR012560, IPR006614	C2A_Ferlin, C2F_Ferlin, C2E_Ferlin, C2D_Ferlin, C2C_Ferlin, Ferlin, C2B_Ferlin, C2_domain_sf, Ferlin_C, Dysferlin, FerIin_dom, Ferlin_B-domain, Ferlin_A-domain, Peroxin/Ferlin	FALSE	FALSE
2	71528298	71528401	DYSF	ENSG00000135636	ENST00000258104	ENSE00001072854	71528298	71528401	13	1	0						IPR037726, IPR037725, IPR037724, IPR037723, IPR037722, IPR037721, IPR037720, IPR035892, IPR032362, IPR029998, IPR012968, IPR012561, IPR012560, IPR006614	C2A_Ferlin, C2F_Ferlin, C2E_Ferlin, C2D_Ferlin, C2C_Ferlin, Ferlin, C2B_Ferlin, C2_domain_sf, Ferlin_C, Dysferlin, FerIin_dom, Ferlin_B-domain, Ferlin_A-domain, Peroxin/Ferlin	FALSE	FALSE
2	71535021	71535089	DYSF	ENSG00000135636	ENST00000258104	ENSE00001072849	71535021	71535089	14	0	0	TRUE					IPR037726, IPR037725, IPR037724, IPR037723, IPR037722, IPR037721, IPR037720, IPR035892, IPR032362, IPR029998, IPR012968, IPR012561, IPR012560, IPR006614	C2A_Ferlin, C2F_Ferlin, C2E_Ferlin, C2D_Ferlin, C2C_Ferlin, Ferlin, C2B_Ferlin, C2_domain_sf, Ferlin_C, Dysferlin, FerIin_dom, Ferlin_B-domain, Ferlin_A-domain, Peroxin/Ferlin	FALSE	FALSE
2	71535268	71535311	DYSF	ENSG00000135636	ENST00000258104	ENSE00001072855	71535268	71535311	15	0	2						IPR037726, IPR037725, IPR037724, IPR037723, IPR037722, IPR037721, IPR037720, IPR035892, IPR032362, IPR029998, IPR012968, IPR012561, IPR012560, IPR006614	C2A_Ferlin, C2F_Ferlin, C2E_Ferlin, C2D_Ferlin, C2C_Ferlin, Ferlin, C2B_Ferlin, C2_domain_sf, Ferlin_C, Dysferlin, FerIin_dom, Ferlin_B-domain, Ferlin_A-domain, Peroxin/Ferlin	FALSE	FALSE
2	71539157	71539239	DYSF	ENSG00000135636	ENST00000258104	ENSE00001072845	71539157	71539239	16	2	1						IPR037726, IPR037725, IPR037724, IPR037723, IPR037722, IPR037721, IPR037720, IPR035892, IPR032362, IPR029998, IPR012968, IPR012561, IPR012560, IPR006614	C2A_Ferlin, C2F_Ferlin, C2E_Ferlin, C2D_Ferlin, C2C_Ferlin, Ferlin, C2B_Ferlin, C2_domain_sf, Ferlin_C, Dysferlin, FerIin_dom, Ferlin_B-domain, Ferlin_A-domain, Peroxin/Ferlin	FALSE	FALSE
2	71549350	71549391	DYSF	ENSG00000135636	ENST00000258104	ENSE00001072853	71549350	71549391	17	1	1		TRUE				IPR037726, IPR037725, IPR037724, IPR037723, IPR037722, IPR037721, IPR037720, IPR035892, IPR032362, IPR029998, IPR012968, IPR012561, IPR012560, IPR006614	C2A_Ferlin, C2F_Ferlin, C2E_Ferlin, C2D_Ferlin, C2C_Ferlin, Ferlin, C2B_Ferlin, C2_domain_sf, Ferlin_C, Dysferlin, FerIin_dom, Ferlin_B-domain, Ferlin_A-domain, Peroxin/Ferlin	FALSE	FALSE
2	71551041	71551156	DYSF	ENSG00000135636	ENST00000258104	ENSE00000846589	71551041	71551156	18	1	0						IPR037726, IPR037725, IPR037724, IPR037723, IPR037722, IPR037721, IPR037720, IPR035892, IPR032362, IPR029998, IPR012968, IPR012561, IPR012560, IPR006614	C2A_Ferlin, C2F_Ferlin, C2E_Ferlin, C2D_Ferlin, C2C_Ferlin, Ferlin, C2B_Ferlin, C2_domain_sf, Ferlin_C, Dysferlin, FerIin_dom, Ferlin_B-domain, Ferlin_A-domain, Peroxin/Ferlin	FALSE	FALSE
2	71551607	71551720	DYSF	ENSG00000135636	ENST00000258104	ENSE00000761306	71551607	71551720	19	0	0	TRUE					IPR037726, IPR037725, IPR037724, IPR037723, IPR037722, IPR037721, IPR037720, IPR035892, IPR032362, IPR029998, IPR012968, IPR012561, IPR012560, IPR006614	C2A_Ferlin, C2F_Ferlin, C2E_Ferlin, C2D_Ferlin, C2C_Ferlin, Ferlin, C2B_Ferlin, C2_domain_sf, Ferlin_C, Dysferlin, FerIin_dom, Ferlin_B-domain, Ferlin_A-domain, Peroxin/Ferlin	FALSE	FALSE
2	71553011	71553188	DYSF	ENSG00000135636	ENST00000258104	ENSE00002480060	71553011	71553188	20	0	1						IPR037726, IPR037725, IPR037724, IPR037723, IPR037722, IPR037721, IPR037720, IPR035892, IPR032362, IPR029998, IPR012968, IPR012561, IPR012560, IPR006614	C2A_Ferlin, C2F_Ferlin, C2E_Ferlin, C2D_Ferlin, C2C_Ferlin, Ferlin, C2B_Ferlin, C2_domain_sf, Ferlin_C, Dysferlin, FerIin_dom, Ferlin_B-domain, Ferlin_A-domain, Peroxin/Ferlin	FALSE	FALSE
2	71553807	71553931	DYSF	ENSG00000135636	ENST00000258104	ENSE00000761308	71553807	71553931	21	1	0						IPR037726, IPR037725, IPR037724, IPR037723, IPR037722, IPR037721, IPR037720, IPR035892, IPR032362, IPR029998, IPR012968, IPR012561, IPR012560, IPR006614	C2A_Ferlin, C2F_Ferlin, C2E_Ferlin, C2D_Ferlin, C2C_Ferlin, Ferlin, C2B_Ferlin, C2_domain_sf, Ferlin_C, Dysferlin, FerIin_dom, Ferlin_B-domain, Ferlin_A-domain, Peroxin/Ferlin	FALSE	FALSE
2	71555965	71556071	DYSF	ENSG00000135636	ENST00000258104	ENSE00000761309	71555965	71556071	22	0	2						IPR037726, IPR037725, IPR037724, IPR037723, IPR037722, IPR037721, IPR037720, IPR035892, IPR032362, IPR029998, IPR012968, IPR012561, IPR012560, IPR006614	C2A_Ferlin, C2F_Ferlin, C2E_Ferlin, C2D_Ferlin, C2C_Ferlin, Ferlin, C2B_Ferlin, C2_domain_sf, Ferlin_C, Dysferlin, FerIin_dom, Ferlin_B-domain, Ferlin_A-domain, Peroxin/Ferlin	FALSE	FALSE
2	71561752	71561944	DYSF	ENSG00000135636	ENST00000258104	ENSE00000761310	71561752	71561944	23	2	0						IPR037726, IPR037725, IPR037724, IPR037723, IPR037722, IPR037721, IPR037720, IPR035892, IPR032362, IPR029998, IPR012968, IPR012561, IPR012560, IPR006614	C2A_Ferlin, C2F_Ferlin, C2E_Ferlin, C2D_Ferlin, C2C_Ferlin, Ferlin, C2B_Ferlin, C2_domain_sf, Ferlin_C, Dysferlin, FerIin_dom, Ferlin_B-domain, Ferlin_A-domain, Peroxin/Ferlin	FALSE	FALSE
2	71564058	71564213	DYSF	ENSG00000135636	ENST00000258104	ENSE00000920763	71564058	71564213	24	0	0	TRUE					IPR037726, IPR037725, IPR037724, IPR037723, IPR037722, IPR037721, IPR037720, IPR035892, IPR032362, IPR029998, IPR012968, IPR012561, IPR012560, IPR006614	C2A_Ferlin, C2F_Ferlin, C2E_Ferlin, C2D_Ferlin, C2C_Ferlin, Ferlin, C2B_Ferlin, C2_domain_sf, Ferlin_C, Dysferlin, FerIin_dom, Ferlin_B-domain, Ferlin_A-domain, Peroxin/Ferlin	FALSE	FALSE
2	71567951	71568082	DYSF	ENSG00000135636	ENST00000258104	ENSE00000920764	71567951	71568082	25	0	0	TRUE					IPR037726, IPR037725, IPR037724, IPR037723, IPR037722, IPR037721, IPR037720, IPR035892, IPR032362, IPR029998, IPR012968, IPR012561, IPR012560, IPR006614	C2A_Ferlin, C2F_Ferlin, C2E_Ferlin, C2D_Ferlin, C2C_Ferlin, Ferlin, C2B_Ferlin, C2_domain_sf, Ferlin_C, Dysferlin, FerIin_dom, Ferlin_B-domain, Ferlin_A-domain, Peroxin/Ferlin	FALSE	FALSE
2	71568172	71568338	DYSF	ENSG00000135636	ENST00000258104	ENSE00000920765	71568172	71568338	26	0	2						IPR037726, IPR037725, IPR037724, IPR037723, IPR037722, IPR037721, IPR037720, IPR035892, IPR032362, IPR029998, IPR012968, IPR012561, IPR012560, IPR006614	C2A_Ferlin, C2F_Ferlin, C2E_Ferlin, C2D_Ferlin, C2C_Ferlin, Ferlin, C2B_Ferlin, C2_domain_sf, Ferlin_C, Dysferlin, FerIin_dom, Ferlin_B-domain, Ferlin_A-domain, Peroxin/Ferlin	FALSE	FALSE
2	71569820	71569934	DYSF	ENSG00000135636	ENST00000258104	ENSE00000761314	71569820	71569934	27	2	0						IPR037726, IPR037725, IPR037724, IPR037723, IPR037722, IPR037721, IPR037720, IPR035892, IPR032362, IPR029998, IPR012968, IPR012561, IPR012560, IPR006614	C2A_Ferlin, C2F_Ferlin, C2E_Ferlin, C2D_Ferlin, C2C_Ferlin, Ferlin, C2B_Ferlin, C2_domain_sf, Ferlin_C, Dysferlin, FerIin_dom, Ferlin_B-domain, Ferlin_A-domain, Peroxin/Ferlin	FALSE	FALSE
2	71570229	71570334	DYSF	ENSG00000135636	ENST00000258104	ENSE00000761316	71570229	71570334	28	0	1						IPR037726, IPR037725, IPR037724, IPR037723, IPR037722, IPR037721, IPR037720, IPR035892, IPR032362, IPR029998, IPR012968, IPR012561, IPR012560, IPR006614	C2A_Ferlin, C2F_Ferlin, C2E_Ferlin, C2D_Ferlin, C2C_Ferlin, Ferlin, C2B_Ferlin, C2_domain_sf, Ferlin_C, Dysferlin, FerIin_dom, Ferlin_B-domain, Ferlin_A-domain, Peroxin/Ferlin	FALSE	FALSE
2	71570599	71570741	DYSF	ENSG00000135636	ENST00000258104	ENSE00000761318	71570599	71570741	29	1	0						IPR037726, IPR037725, IPR037724, IPR037723, IPR037722, IPR037721, IPR037720, IPR035892, IPR032362, IPR029998, IPR012968, IPR012561, IPR012560, IPR006614	C2A_Ferlin, C2F_Ferlin, C2E_Ferlin, C2D_Ferlin, C2C_Ferlin, Ferlin, C2B_Ferlin, C2_domain_sf, Ferlin_C, Dysferlin, FerIin_dom, Ferlin_B-domain, Ferlin_A-domain, Peroxin/Ferlin	FALSE	FALSE
2	71574198	71574371	DYSF	ENSG00000135636	ENST00000258104	ENSE00000761319	71574198	71574371	30	0	0	TRUE					IPR037726, IPR037725, IPR037724, IPR037723, IPR037722, IPR037721, IPR037720, IPR035892, IPR032362, IPR029998, IPR012968, IPR012561, IPR012560, IPR006614	C2A_Ferlin, C2F_Ferlin, C2E_Ferlin, C2D_Ferlin, C2C_Ferlin, Ferlin, C2B_Ferlin, C2_domain_sf, Ferlin_C, Dysferlin, FerIin_dom, Ferlin_B-domain, Ferlin_A-domain, Peroxin/Ferlin	FALSE	FALSE
2	71589593	71589686	DYSF	ENSG00000135636	ENST00000258104	ENSE00003495281	71589593	71589686	31	0	1						IPR037726, IPR037725, IPR037724, IPR037723, IPR037722, IPR037721, IPR037720, IPR035892, IPR032362, IPR029998, IPR012968, IPR012561, IPR012560, IPR006614	C2A_Ferlin, C2F_Ferlin, C2E_Ferlin, C2D_Ferlin, C2C_Ferlin, Ferlin, C2B_Ferlin, C2_domain_sf, Ferlin_C, Dysferlin, FerIin_dom, Ferlin_B-domain, Ferlin_A-domain, Peroxin/Ferlin	FALSE	FALSE
2	71590211	71590288	DYSF	ENSG00000135636	ENST00000258104	ENSE00003642866	71590211	71590288	32	1	1		TRUE				IPR037726, IPR037725, IPR037724, IPR037723, IPR037722, IPR037721, IPR037720, IPR035892, IPR032362, IPR029998, IPR012968, IPR012561, IPR012560, IPR006614	C2A_Ferlin, C2F_Ferlin, C2E_Ferlin, C2D_Ferlin, C2C_Ferlin, Ferlin, C2B_Ferlin, C2_domain_sf, Ferlin_C, Dysferlin, FerIin_dom, Ferlin_B-domain, Ferlin_A-domain, Peroxin/Ferlin	FALSE	FALSE
2	71598564	71598745	DYSF	ENSG00000135636	ENST00000258104	ENSE00003649549	71598564	71598745	33	1	0						IPR037726, IPR037725, IPR037724, IPR037723, IPR037722, IPR037721, IPR037720, IPR035892, IPR032362, IPR029998, IPR012968, IPR012561, IPR012560, IPR006614	C2A_Ferlin, C2F_Ferlin, C2E_Ferlin, C2D_Ferlin, C2C_Ferlin, Ferlin, C2B_Ferlin, C2_domain_sf, Ferlin_C, Dysferlin, FerIin_dom, Ferlin_B-domain, Ferlin_A-domain, Peroxin/Ferlin	FALSE	FALSE
2	71600702	71600842	DYSF	ENSG00000135636	ENST00000258104	ENSE00003567669	71600702	71600842	34	0	0	TRUE					IPR037726, IPR037725, IPR037724, IPR037723, IPR037722, IPR037721, IPR037720, IPR035892, IPR032362, IPR029998, IPR012968, IPR012561, IPR012560, IPR006614	C2A_Ferlin, C2F_Ferlin, C2E_Ferlin, C2D_Ferlin, C2C_Ferlin, Ferlin, C2B_Ferlin, C2_domain_sf, Ferlin_C, Dysferlin, FerIin_dom, Ferlin_B-domain, Ferlin_A-domain, Peroxin/Ferlin	FALSE	FALSE
2	71601499	71601528	DYSF	ENSG00000135636	ENST00000258104	ENSE00003463707	71601499	71601528	35	0	0	TRUE					IPR037726, IPR037725, IPR037724, IPR037723, IPR037722, IPR037721, IPR037720, IPR035892, IPR032362, IPR029998, IPR012968, IPR012561, IPR012560, IPR006614	C2A_Ferlin, C2F_Ferlin, C2E_Ferlin, C2D_Ferlin, C2C_Ferlin, Ferlin, C2B_Ferlin, C2_domain_sf, Ferlin_C, Dysferlin, FerIin_dom, Ferlin_B-domain, Ferlin_A-domain, Peroxin/Ferlin	FALSE	FALSE
2	71602776	71602805	DYSF	ENSG00000135636	ENST00000258104	ENSE00003495395	71602776	71602805	36	0	0	TRUE					IPR037726, IPR037725, IPR037724, IPR037723, IPR037722, IPR037721, IPR037720, IPR035892, IPR032362, IPR029998, IPR012968, IPR012561, IPR012560, IPR006614	C2A_Ferlin, C2F_Ferlin, C2E_Ferlin, C2D_Ferlin, C2C_Ferlin, Ferlin, C2B_Ferlin, C2_domain_sf, Ferlin_C, Dysferlin, FerIin_dom, Ferlin_B-domain, Ferlin_A-domain, Peroxin/Ferlin	FALSE	FALSE
2	71611245	71611346	DYSF	ENSG00000135636	ENST00000258104	ENSE00003652872	71611245	71611346	37	0	0	TRUE					IPR037726, IPR037725, IPR037724, IPR037723, IPR037722, IPR037721, IPR037720, IPR035892, IPR032362, IPR029998, IPR012968, IPR012561, IPR012560, IPR006614	C2A_Ferlin, C2F_Ferlin, C2E_Ferlin, C2D_Ferlin, C2C_Ferlin, Ferlin, C2B_Ferlin, C2_domain_sf, Ferlin_C, Dysferlin, FerIin_dom, Ferlin_B-domain, Ferlin_A-domain, Peroxin/Ferlin	FALSE	FALSE
2	71611465	71611626	DYSF	ENSG00000135636	ENST00000258104	ENSE00003666914	71611465	71611626	38	0	0	TRUE					IPR037726, IPR037725, IPR037724, IPR037723, IPR037722, IPR037721, IPR037720, IPR035892, IPR032362, IPR029998, IPR012968, IPR012561, IPR012560, IPR006614	C2A_Ferlin, C2F_Ferlin, C2E_Ferlin, C2D_Ferlin, C2C_Ferlin, Ferlin, C2B_Ferlin, C2_domain_sf, Ferlin_C, Dysferlin, FerIin_dom, Ferlin_B-domain, Ferlin_A-domain, Peroxin/Ferlin	FALSE	FALSE
2	71612641	71612806	DYSF	ENSG00000135636	ENST00000258104	ENSE00003500649	71612641	71612806	39	0	1						IPR037726, IPR037725, IPR037724, IPR037723, IPR037722, IPR037721, IPR037720, IPR035892, IPR032362, IPR029998, IPR012968, IPR012561, IPR012560, IPR006614	C2A_Ferlin, C2F_Ferlin, C2E_Ferlin, C2D_Ferlin, C2C_Ferlin, Ferlin, C2B_Ferlin, C2_domain_sf, Ferlin_C, Dysferlin, FerIin_dom, Ferlin_B-domain, Ferlin_A-domain, Peroxin/Ferlin	FALSE	FALSE
2	71613334	71613410	DYSF	ENSG00000135636	ENST00000258104	ENSE00003550093	71613334	71613410	40	1	0						IPR037726, IPR037725, IPR037724, IPR037723, IPR037722, IPR037721, IPR037720, IPR035892, IPR032362, IPR029998, IPR012968, IPR012561, IPR012560, IPR006614	C2A_Ferlin, C2F_Ferlin, C2E_Ferlin, C2D_Ferlin, C2C_Ferlin, Ferlin, C2B_Ferlin, C2_domain_sf, Ferlin_C, Dysferlin, FerIin_dom, Ferlin_B-domain, Ferlin_A-domain, Peroxin/Ferlin	FALSE	FALSE
2	71643965	71644063	DYSF	ENSG00000135636	ENST00000258104	ENSE00003510739	71643965	71644063	41	0	0	TRUE					IPR037726, IPR037725, IPR037724, IPR037723, IPR037722, IPR037721, IPR037720, IPR035892, IPR032362, IPR029998, IPR012968, IPR012561, IPR012560, IPR006614	C2A_Ferlin, C2F_Ferlin, C2E_Ferlin, C2D_Ferlin, C2C_Ferlin, Ferlin, C2B_Ferlin, C2_domain_sf, Ferlin_C, Dysferlin, FerIin_dom, Ferlin_B-domain, Ferlin_A-domain, Peroxin/Ferlin	FALSE	FALSE
2	71656162	71656290	DYSF	ENSG00000135636	ENST00000258104	ENSE00003618663	71656162	71656290	42	0	0	TRUE					IPR037726, IPR037725, IPR037724, IPR037723, IPR037722, IPR037721, IPR037720, IPR035892, IPR032362, IPR029998, IPR012968, IPR012561, IPR012560, IPR006614	C2A_Ferlin, C2F_Ferlin, C2E_Ferlin, C2D_Ferlin, C2C_Ferlin, Ferlin, C2B_Ferlin, C2_domain_sf, Ferlin_C, Dysferlin, FerIin_dom, Ferlin_B-domain, Ferlin_A-domain, Peroxin/Ferlin	FALSE	FALSE
2	71658878	71659033	DYSF	ENSG00000135636	ENST00000258104	ENSE00003600853	71658878	71659033	43	0	0	TRUE					IPR037726, IPR037725, IPR037724, IPR037723, IPR037722, IPR037721, IPR037720, IPR035892, IPR032362, IPR029998, IPR012968, IPR012561, IPR012560, IPR006614	C2A_Ferlin, C2F_Ferlin, C2E_Ferlin, C2D_Ferlin, C2C_Ferlin, Ferlin, C2B_Ferlin, C2_domain_sf, Ferlin_C, Dysferlin, FerIin_dom, Ferlin_B-domain, Ferlin_A-domain, Peroxin/Ferlin	FALSE	FALSE
2	71660560	71660651	DYSF	ENSG00000135636	ENST00000258104	ENSE00003567354	71660560	71660651	44	0	2						IPR037726, IPR037725, IPR037724, IPR037723, IPR037722, IPR037721, IPR037720, IPR035892, IPR032362, IPR029998, IPR012968, IPR012561, IPR012560, IPR006614	C2A_Ferlin, C2F_Ferlin, C2E_Ferlin, C2D_Ferlin, C2C_Ferlin, Ferlin, C2B_Ferlin, C2_domain_sf, Ferlin_C, Dysferlin, FerIin_dom, Ferlin_B-domain, Ferlin_A-domain, Peroxin/Ferlin	FALSE	FALSE
2	71664268	71664438	DYSF	ENSG00000135636	ENST00000258104	ENSE00003533440	71664268	71664438	45	2	2			TRUE			IPR037726, IPR037725, IPR037724, IPR037723, IPR037722, IPR037721, IPR037720, IPR035892, IPR032362, IPR029998, IPR012968, IPR012561, IPR012560, IPR006614	C2A_Ferlin, C2F_Ferlin, C2E_Ferlin, C2D_Ferlin, C2C_Ferlin, Ferlin, C2B_Ferlin, C2_domain_sf, Ferlin_C, Dysferlin, FerIin_dom, Ferlin_B-domain, Ferlin_A-domain, Peroxin/Ferlin	FALSE	FALSE
2	71665162	71665304	DYSF	ENSG00000135636	ENST00000258104	ENSE00003612101	71665162	71665304	46	2	1						IPR037726, IPR037725, IPR037724, IPR037723, IPR037722, IPR037721, IPR037720, IPR035892, IPR032362, IPR029998, IPR012968, IPR012561, IPR012560, IPR006614	C2A_Ferlin, C2F_Ferlin, C2E_Ferlin, C2D_Ferlin, C2C_Ferlin, Ferlin, C2B_Ferlin, C2_domain_sf, Ferlin_C, Dysferlin, FerIin_dom, Ferlin_B-domain, Ferlin_A-domain, Peroxin/Ferlin	FALSE	FALSE
2	71667376	71667515	DYSF	ENSG00000135636	ENST00000258104	ENSE00003494116	71667376	71667515	47	1	0						IPR037726, IPR037725, IPR037724, IPR037723, IPR037722, IPR037721, IPR037720, IPR035892, IPR032362, IPR029998, IPR012968, IPR012561, IPR012560, IPR006614	C2A_Ferlin, C2F_Ferlin, C2E_Ferlin, C2D_Ferlin, C2C_Ferlin, Ferlin, C2B_Ferlin, C2_domain_sf, Ferlin_C, Dysferlin, FerIin_dom, Ferlin_B-domain, Ferlin_A-domain, Peroxin/Ferlin	FALSE	FALSE
2	71668754	71668842	DYSF	ENSG00000135636	ENST00000258104	ENSE00003637790	71668754	71668842	48	0	2						IPR037726, IPR037725, IPR037724, IPR037723, IPR037722, IPR037721, IPR037720, IPR035892, IPR032362, IPR029998, IPR012968, IPR012561, IPR012560, IPR006614	C2A_Ferlin, C2F_Ferlin, C2E_Ferlin, C2D_Ferlin, C2C_Ferlin, Ferlin, C2B_Ferlin, C2_domain_sf, Ferlin_C, Dysferlin, FerIin_dom, Ferlin_B-domain, Ferlin_A-domain, Peroxin/Ferlin	FALSE	FALSE
2	71669112	71669207	DYSF	ENSG00000135636	ENST00000258104	ENSE00003552220	71669112	71669207	49	2	2			TRUE			IPR037726, IPR037725, IPR037724, IPR037723, IPR037722, IPR037721, IPR037720, IPR035892, IPR032362, IPR029998, IPR012968, IPR012561, IPR012560, IPR006614	C2A_Ferlin, C2F_Ferlin, C2E_Ferlin, C2D_Ferlin, C2C_Ferlin, Ferlin, C2B_Ferlin, C2_domain_sf, Ferlin_C, Dysferlin, FerIin_dom, Ferlin_B-domain, Ferlin_A-domain, Peroxin/Ferlin	FALSE	FALSE
2	71669605	71669746	DYSF	ENSG00000135636	ENST00000258104	ENSE00003683266	71669605	71669746	50	2	0						IPR037726, IPR037725, IPR037724, IPR037723, IPR037722, IPR037721, IPR037720, IPR035892, IPR032362, IPR029998, IPR012968, IPR012561, IPR012560, IPR006614	C2A_Ferlin, C2F_Ferlin, C2E_Ferlin, C2D_Ferlin, C2C_Ferlin, Ferlin, C2B_Ferlin, C2_domain_sf, Ferlin_C, Dysferlin, FerIin_dom, Ferlin_B-domain, Ferlin_A-domain, Peroxin/Ferlin	FALSE	FALSE
2	71674197	71674296	DYSF	ENSG00000135636	ENST00000258104	ENSE00003497725	71674197	71674296	51	0	1						IPR037726, IPR037725, IPR037724, IPR037723, IPR037722, IPR037721, IPR037720, IPR035892, IPR032362, IPR029998, IPR012968, IPR012561, IPR012560, IPR006614	C2A_Ferlin, C2F_Ferlin, C2E_Ferlin, C2D_Ferlin, C2C_Ferlin, Ferlin, C2B_Ferlin, C2_domain_sf, Ferlin_C, Dysferlin, FerIin_dom, Ferlin_B-domain, Ferlin_A-domain, Peroxin/Ferlin	FALSE	FALSE
2	71679057	71679235	DYSF	ENSG00000135636	ENST00000258104	ENSE00003472400	71679057	71679235	52	1	0						IPR037726, IPR037725, IPR037724, IPR037723, IPR037722, IPR037721, IPR037720, IPR035892, IPR032362, IPR029998, IPR012968, IPR012561, IPR012560, IPR006614	C2A_Ferlin, C2F_Ferlin, C2E_Ferlin, C2D_Ferlin, C2C_Ferlin, Ferlin, C2B_Ferlin, C2_domain_sf, Ferlin_C, Dysferlin, FerIin_dom, Ferlin_B-domain, Ferlin_A-domain, Peroxin/Ferlin	FALSE	FALSE
2	71681001	71681110	DYSF	ENSG00000135636	ENST00000258104	ENSE00003548775	71681001	71681110	53	0	2						IPR037726, IPR037725, IPR037724, IPR037723, IPR037722, IPR037721, IPR037720, IPR035892, IPR032362, IPR029998, IPR012968, IPR012561, IPR012560, IPR006614	C2A_Ferlin, C2F_Ferlin, C2E_Ferlin, C2D_Ferlin, C2C_Ferlin, Ferlin, C2B_Ferlin, C2_domain_sf, Ferlin_C, Dysferlin, FerIin_dom, Ferlin_B-domain, Ferlin_A-domain, Peroxin/Ferlin	FALSE	FALSE
2	71682530	71682677	DYSF	ENSG00000135636	ENST00000258104	ENSE00003620355	71682530	71682677	54	2	0						IPR037726, IPR037725, IPR037724, IPR037723, IPR037722, IPR037721, IPR037720, IPR035892, IPR032362, IPR029998, IPR012968, IPR012561, IPR012560, IPR006614	C2A_Ferlin, C2F_Ferlin, C2E_Ferlin, C2D_Ferlin, C2C_Ferlin, Ferlin, C2B_Ferlin, C2_domain_sf, Ferlin_C, Dysferlin, FerIin_dom, Ferlin_B-domain, Ferlin_A-domain, Peroxin/Ferlin	FALSE	FALSE
2	71686454	71686492	DYSF	ENSG00000135636	ENST00000258104	ENSE00001870815	71686454	71686768	55	0	-1						IPR037726, IPR037725, IPR037724, IPR037723, IPR037722, IPR037721, IPR037720, IPR035892, IPR032362, IPR029998, IPR012968, IPR012561, IPR012560, IPR006614	C2A_Ferlin, C2F_Ferlin, C2E_Ferlin, C2D_Ferlin, C2C_Ferlin, Ferlin, C2B_Ferlin, C2_domain_sf, Ferlin_C, Dysferlin, FerIin_dom, Ferlin_B-domain, Ferlin_A-domain, Peroxin/Ferlin	FALSE	FALSE
2	71466843	71466933	DYSF	ENSG00000135636	ENST00000394120	ENSE00001578804	71466702	71466933	1	-1	1						IPR037726, IPR037725, IPR037724, IPR037723, IPR037722, IPR037721, IPR037720, IPR035892, IPR032362, IPR029998, IPR012968, IPR012561, IPR012560, IPR006614	C2A_Ferlin, C2F_Ferlin, C2E_Ferlin, C2D_Ferlin, C2C_Ferlin, Ferlin, C2B_Ferlin, C2_domain_sf, Ferlin_C, Dysferlin, FerIin_dom, Ferlin_B-domain, Ferlin_A-domain, Peroxin/Ferlin	FALSE	FALSE
2	71686454	71686492	DYSF	ENSG00000135636	ENST00000394120	ENSE00001589403	71686454	71686648	55	0	-1						IPR037726, IPR037725, IPR037724, IPR037723, IPR037722, IPR037721, IPR037720, IPR035892, IPR032362, IPR029998, IPR012968, IPR012561, IPR012560, IPR006614	C2A_Ferlin, C2F_Ferlin, C2E_Ferlin, C2D_Ferlin, C2C_Ferlin, Ferlin, C2B_Ferlin, C2_domain_sf, Ferlin_C, Dysferlin, FerIin_dom, Ferlin_B-domain, Ferlin_A-domain, Peroxin/Ferlin	FALSE	FALSE
2	71620547	71620609	DYSF	ENSG00000135636	ENST00000409366	ENSE00003519442	71620547	71620609	41	0	0						IPR037726, IPR037725, IPR037724, IPR037723, IPR037722, IPR037721, IPR037720, IPR035892, IPR032362, IPR029998, IPR012968, IPR012561, IPR012560, IPR006614	C2A_Ferlin, C2F_Ferlin, C2E_Ferlin, C2D_Ferlin, C2C_Ferlin, Ferlin, C2B_Ferlin, C2_domain_sf, Ferlin_C, Dysferlin, FerIin_dom, Ferlin_B-domain, Ferlin_A-domain, Peroxin/Ferlin	FALSE	FALSE
2	71513240	71513332	DYSF	ENSG00000135636	ENST00000409582	ENSE00001580450	71513240	71513332	6	1	1						IPR037726, IPR037725, IPR037724, IPR037723, IPR037722, IPR037721, IPR037720, IPR035892, IPR032362, IPR029998, IPR012968, IPR012561, IPR012560, IPR006614	C2A_Ferlin, C2F_Ferlin, C2E_Ferlin, C2D_Ferlin, C2C_Ferlin, Ferlin, C2B_Ferlin, C2_domain_sf, Ferlin_C, Dysferlin, FerIin_dom, Ferlin_B-domain, Ferlin_A-domain, Peroxin/Ferlin	FALSE	FALSE
2	71466843	71466933	DYSF	ENSG00000135636	ENST00000410020	ENSE00003844323	71466699	71466933	1	-1	1						IPR037726, IPR037725, IPR037724, IPR037723, IPR037722, IPR037721, IPR037720, IPR035892, IPR032362, IPR029998, IPR012968, IPR012561, IPR012560, IPR006614	C2A_Ferlin, C2F_Ferlin, C2E_Ferlin, C2D_Ferlin, C2C_Ferlin, Ferlin, C2B_Ferlin, C2_domain_sf, Ferlin_C, Dysferlin, FerIin_dom, Ferlin_B-domain, Ferlin_A-domain, Peroxin/Ferlin	FALSE	FALSE
2	71686454	71686492	DYSF	ENSG00000135636	ENST00000410020	ENSE00003850764	71686454	71686763	56	0	-1						IPR037726, IPR037725, IPR037724, IPR037723, IPR037722, IPR037721, IPR037720, IPR035892, IPR032362, IPR029998, IPR012968, IPR012561, IPR012560, IPR006614	C2A_Ferlin, C2F_Ferlin, C2E_Ferlin, C2D_Ferlin, C2C_Ferlin, Ferlin, C2B_Ferlin, C2_domain_sf, Ferlin_C, Dysferlin, FerIin_dom, Ferlin_B-domain, Ferlin_A-domain, Peroxin/Ferlin	FALSE	FALSE
2	72917853	72918372	EMX1	ENSG00000135638	ENST00000258106	ENSE00000846613	72917519	72918372	1	-1	1						IPR020479, IPR017970, IPR009057	Homeobox_metazoa, Homeobox_CS, Homeobox-like_sf	FALSE	FALSE
2	72924309	72924493	EMX1	ENSG00000135638	ENST00000258106	ENSE00003583246	72924309	72924493	2	1	0						IPR020479, IPR017970, IPR009057	Homeobox_metazoa, Homeobox_CS, Homeobox-like_sf	FALSE	FALSE
2	72933787	72933954	EMX1	ENSG00000135638	ENST00000258106	ENSE00002324819	72933787	72934891	3	0	-1						IPR020479, IPR017970, IPR009057	Homeobox_metazoa, Homeobox_CS, Homeobox-like_sf	FALSE	FALSE
2	72918219	72918372	EMX1	ENSG00000135638	ENST00000473732	ENSE00001812974	72918181	72918372	1	-1	1						IPR009057	Homeobox-like_sf	FALSE	FALSE
2	72925439	72925541	EMX1	ENSG00000135638	ENST00000473732	ENSE00001875748	72925439	72925541	3	0	1						IPR009057	Homeobox-like_sf	FALSE	FALSE
2			GPR55	ENSG00000135898	ENST00000392039	ENSE00001585051	230960775	230961066	1	-1	-1						IPR028334, IPR017452	GPR55, GPCR_Rhodpsn_7TM	FALSE	FALSE
2	230910003	230910962	GPR55	ENSG00000135898	ENST00000392039	ENSE00001510513	230909866	230911096	2	-1	-1						IPR028334, IPR017452	GPR55, GPCR_Rhodpsn_7TM	FALSE	FALSE
2	230910003	230910962	GPR55	ENSG00000135898	ENST00000392040	ENSE00001510514	230907328	230911096	2	-1	-1						IPR028334, IPR017452	GPR55, GPCR_Rhodpsn_7TM	FALSE	FALSE
2	230910237	230910962	GPR55	ENSG00000135898	ENST00000438398	ENSE00001642408	230910237	230911096	2	-1	0						IPR028334, IPR017452	GPR55, GPCR_Rhodpsn_7TM	FALSE	FALSE
2			GPR55	ENSG00000135898	ENST00000444078	ENSE00001241156	230925168	230925226	1	-1	-1
2	230910003	230910962	GPR55	ENSG00000135898	ENST00000444078	ENSE00001764405	230909622	230911096	2	-1	-1				TRUE
2			GPR55	ENSG00000135898	ENST00000444078	ENSE00001608263	230907318	230908310	3	-1	-1
2			GPR55	ENSG00000135898	ENST00000622008	ENSE00003714251	230907319	230908310	3	-1	-1						IPR028334, IPR017452	GPR55, GPCR_Rhodpsn_7TM	FALSE	FALSE
2			GPR55	ENSG00000135898	ENST00000650999	ENSE00003843317	230925168	230925242	1	-1	-1						IPR028334, IPR017452	GPR55, GPCR_Rhodpsn_7TM	FALSE	FALSE
2			SP110	ENSG00000135899	ENST00000258381	ENSE00001921136	230219874	230219984	1	-1	-1				TRUE		IPR043563, IPR036427, IPR019787, IPR019786, IPR011011, IPR010919, IPR004865, IPR001965, IPR001487	Sp110/Sp140/Sp140L, Bromodomain-like_sf, Znf_PHD-finger, Zinc_finger_PHD-type_CS, Znf_FYVE_PHD, SAND-like_dom_sf, HSR_dom, Znf_PHD, Bromodomain	FALSE	FALSE
2	230216781	230216927	SP110	ENSG00000135899	ENST00000258381	ENSE00003620921	230216781	230216928	2	-1	0						IPR043563, IPR036427, IPR019787, IPR019786, IPR011011, IPR010919, IPR004865, IPR001965, IPR001487	Sp110/Sp140/Sp140L, Bromodomain-like_sf, Znf_PHD-finger, Zinc_finger_PHD-type_CS, Znf_FYVE_PHD, SAND-like_dom_sf, HSR_dom, Znf_PHD, Bromodomain	FALSE	FALSE
2	230214950	230215118	SP110	ENSG00000135899	ENST00000258381	ENSE00003802841	230214950	230215118	3	0	1						IPR043563, IPR036427, IPR019787, IPR019786, IPR011011, IPR010919, IPR004865, IPR001965, IPR001487	Sp110/Sp140/Sp140L, Bromodomain-like_sf, Znf_PHD-finger, Zinc_finger_PHD-type_CS, Znf_FYVE_PHD, SAND-like_dom_sf, HSR_dom, Znf_PHD, Bromodomain	FALSE	FALSE
2	230212761	230213027	SP110	ENSG00000135899	ENST00000258381	ENSE00003803254	230212761	230213027	4	1	1		TRUE				IPR043563, IPR036427, IPR019787, IPR019786, IPR011011, IPR010919, IPR004865, IPR001965, IPR001487	Sp110/Sp140/Sp140L, Bromodomain-like_sf, Znf_PHD-finger, Zinc_finger_PHD-type_CS, Znf_FYVE_PHD, SAND-like_dom_sf, HSR_dom, Znf_PHD, Bromodomain	FALSE	FALSE
2	230212347	230212430	SP110	ENSG00000135899	ENST00000258381	ENSE00003801461	230212347	230212430	5	1	1		TRUE				IPR043563, IPR036427, IPR019787, IPR019786, IPR011011, IPR010919, IPR004865, IPR001965, IPR001487	Sp110/Sp140/Sp140L, Bromodomain-like_sf, Znf_PHD-finger, Zinc_finger_PHD-type_CS, Znf_FYVE_PHD, SAND-like_dom_sf, HSR_dom, Znf_PHD, Bromodomain	FALSE	FALSE
2	230211470	230211553	SP110	ENSG00000135899	ENST00000258381	ENSE00003806438	230211470	230211553	6	1	1		TRUE				IPR043563, IPR036427, IPR019787, IPR019786, IPR011011, IPR010919, IPR004865, IPR001965, IPR001487	Sp110/Sp140/Sp140L, Bromodomain-like_sf, Znf_PHD-finger, Zinc_finger_PHD-type_CS, Znf_FYVE_PHD, SAND-like_dom_sf, HSR_dom, Znf_PHD, Bromodomain	FALSE	FALSE
2	230209931	230210008	SP110	ENSG00000135899	ENST00000258381	ENSE00003804584	230209931	230210008	7	1	1		TRUE				IPR043563, IPR036427, IPR019787, IPR019786, IPR011011, IPR010919, IPR004865, IPR001965, IPR001487	Sp110/Sp140/Sp140L, Bromodomain-like_sf, Znf_PHD-finger, Zinc_finger_PHD-type_CS, Znf_FYVE_PHD, SAND-like_dom_sf, HSR_dom, Znf_PHD, Bromodomain	FALSE	FALSE
2	230207991	230208059	SP110	ENSG00000135899	ENST00000258381	ENSE00003802753	230207991	230208059	8	1	1		TRUE				IPR043563, IPR036427, IPR019787, IPR019786, IPR011011, IPR010919, IPR004865, IPR001965, IPR001487	Sp110/Sp140/Sp140L, Bromodomain-like_sf, Znf_PHD-finger, Zinc_finger_PHD-type_CS, Znf_FYVE_PHD, SAND-like_dom_sf, HSR_dom, Znf_PHD, Bromodomain	FALSE	FALSE
2	230202579	230202728	SP110	ENSG00000135899	ENST00000258381	ENSE00003807636	230202579	230202728	9	1	1		TRUE				IPR043563, IPR036427, IPR019787, IPR019786, IPR011011, IPR010919, IPR004865, IPR001965, IPR001487	Sp110/Sp140/Sp140L, Bromodomain-like_sf, Znf_PHD-finger, Zinc_finger_PHD-type_CS, Znf_FYVE_PHD, SAND-like_dom_sf, HSR_dom, Znf_PHD, Bromodomain	FALSE	FALSE
2	230200885	230200965	SP110	ENSG00000135899	ENST00000258381	ENSE00003806765	230200885	230200965	10	1	1		TRUE				IPR043563, IPR036427, IPR019787, IPR019786, IPR011011, IPR010919, IPR004865, IPR001965, IPR001487	Sp110/Sp140/Sp140L, Bromodomain-like_sf, Znf_PHD-finger, Zinc_finger_PHD-type_CS, Znf_FYVE_PHD, SAND-like_dom_sf, HSR_dom, Znf_PHD, Bromodomain	FALSE	FALSE
2	230185994	230186143	SP110	ENSG00000135899	ENST00000258381	ENSE00003807753	230185994	230186143	11	1	1		TRUE				IPR043563, IPR036427, IPR019787, IPR019786, IPR011011, IPR010919, IPR004865, IPR001965, IPR001487	Sp110/Sp140/Sp140L, Bromodomain-like_sf, Znf_PHD-finger, Zinc_finger_PHD-type_CS, Znf_FYVE_PHD, SAND-like_dom_sf, HSR_dom, Znf_PHD, Bromodomain	FALSE	FALSE
2	230183572	230183640	SP110	ENSG00000135899	ENST00000258381	ENSE00003810795	230183572	230183640	12	1	1		TRUE				IPR043563, IPR036427, IPR019787, IPR019786, IPR011011, IPR010919, IPR004865, IPR001965, IPR001487	Sp110/Sp140/Sp140L, Bromodomain-like_sf, Znf_PHD-finger, Zinc_finger_PHD-type_CS, Znf_FYVE_PHD, SAND-like_dom_sf, HSR_dom, Znf_PHD, Bromodomain	FALSE	FALSE
2	230178157	230178255	SP110	ENSG00000135899	ENST00000258381	ENSE00003801466	230178157	230178255	13	1	1		TRUE				IPR043563, IPR036427, IPR019787, IPR019786, IPR011011, IPR010919, IPR004865, IPR001965, IPR001487	Sp110/Sp140/Sp140L, Bromodomain-like_sf, Znf_PHD-finger, Zinc_finger_PHD-type_CS, Znf_FYVE_PHD, SAND-like_dom_sf, HSR_dom, Znf_PHD, Bromodomain	FALSE	FALSE
2	230177538	230177680	SP110	ENSG00000135899	ENST00000258381	ENSE00003803775	230177538	230177680	14	1	0						IPR043563, IPR036427, IPR019787, IPR019786, IPR011011, IPR010919, IPR004865, IPR001965, IPR001487	Sp110/Sp140/Sp140L, Bromodomain-like_sf, Znf_PHD-finger, Zinc_finger_PHD-type_CS, Znf_FYVE_PHD, SAND-like_dom_sf, HSR_dom, Znf_PHD, Bromodomain	FALSE	FALSE
2	230172844	230172959	SP110	ENSG00000135899	ENST00000258381	ENSE00000922484	230172844	230172959	15	0	2						IPR043563, IPR036427, IPR019787, IPR019786, IPR011011, IPR010919, IPR004865, IPR001965, IPR001487	Sp110/Sp140/Sp140L, Bromodomain-like_sf, Znf_PHD-finger, Zinc_finger_PHD-type_CS, Znf_FYVE_PHD, SAND-like_dom_sf, HSR_dom, Znf_PHD, Bromodomain	FALSE	FALSE
2	230172066	230172174	SP110	ENSG00000135899	ENST00000258381	ENSE00003490143	230172066	230172174	16	2	0						IPR043563, IPR036427, IPR019787, IPR019786, IPR011011, IPR010919, IPR004865, IPR001965, IPR001487	Sp110/Sp140/Sp140L, Bromodomain-like_sf, Znf_PHD-finger, Zinc_finger_PHD-type_CS, Znf_FYVE_PHD, SAND-like_dom_sf, HSR_dom, Znf_PHD, Bromodomain	FALSE	FALSE
2	230171696	230171767	SP110	ENSG00000135899	ENST00000258381	ENSE00000922486	230171696	230171767	17	0	0	TRUE					IPR043563, IPR036427, IPR019787, IPR019786, IPR011011, IPR010919, IPR004865, IPR001965, IPR001487	Sp110/Sp140/Sp140L, Bromodomain-like_sf, Znf_PHD-finger, Zinc_finger_PHD-type_CS, Znf_FYVE_PHD, SAND-like_dom_sf, HSR_dom, Znf_PHD, Bromodomain	FALSE	FALSE
2	230170621	230170761	SP110	ENSG00000135899	ENST00000258381	ENSE00003579652	230170621	230170761	18	0	0	TRUE					IPR043563, IPR036427, IPR019787, IPR019786, IPR011011, IPR010919, IPR004865, IPR001965, IPR001487	Sp110/Sp140/Sp140L, Bromodomain-like_sf, Znf_PHD-finger, Zinc_finger_PHD-type_CS, Znf_FYVE_PHD, SAND-like_dom_sf, HSR_dom, Znf_PHD, Bromodomain	FALSE	FALSE
2	230169124	230169237	SP110	ENSG00000135899	ENST00000258381	ENSE00003672553	230165186	230169237	19	0	-1						IPR043563, IPR036427, IPR019787, IPR019786, IPR011011, IPR010919, IPR004865, IPR001965, IPR001487	Sp110/Sp140/Sp140L, Bromodomain-like_sf, Znf_PHD-finger, Zinc_finger_PHD-type_CS, Znf_FYVE_PHD, SAND-like_dom_sf, HSR_dom, Znf_PHD, Bromodomain	FALSE	FALSE
2	230176665	230176724	SP110	ENSG00000135899	ENST00000258382	ENSE00001825857	230176475	230176724	15	0	-1						IPR043563, IPR010919, IPR004865	Sp110/Sp140/Sp140L, SAND-like_dom_sf, HSR_dom	FALSE	FALSE
2			SP110	ENSG00000135899	ENST00000392048	ENSE00001815377	230219874	230219973	1	-1	-1						IPR043563, IPR010919, IPR004865	Sp110/Sp140/Sp140L, SAND-like_dom_sf, HSR_dom	FALSE	FALSE
2	230202579	230202722	SP110	ENSG00000135899	ENST00000392048	ENSE00001579163	230202579	230202722	9	1	1						IPR043563, IPR010919, IPR004865	Sp110/Sp140/Sp140L, SAND-like_dom_sf, HSR_dom	FALSE	FALSE
2	230176665	230176724	SP110	ENSG00000135899	ENST00000392048	ENSE00001890723	230176473	230176724	15	0	-1						IPR043563, IPR010919, IPR004865	Sp110/Sp140/Sp140L, SAND-like_dom_sf, HSR_dom	FALSE	FALSE
2			SP110	ENSG00000135899	ENST00000409815	ENSE00001792961	230219874	230219902	1	-1	-1				TRUE		IPR043563	Sp110/Sp140/Sp140L	FALSE	FALSE
2			SP110	ENSG00000135899	ENST00000409815	ENSE00001640927	230219556	230219673	2	-1	-1						IPR043563	Sp110/Sp140/Sp140L	FALSE	FALSE
2	230212349	230212430	SP110	ENSG00000135899	ENST00000409815	ENSE00001717618	230212349	230212430	6	1	2						IPR043563	Sp110/Sp140/Sp140L	FALSE	FALSE
2			SP110	ENSG00000135899	ENST00000455674	ENSE00001510537	230219874	230219961	1	-1	-1						IPR043563	Sp110/Sp140/Sp140L	FALSE	FALSE
2	230216781	230216789	SP110	ENSG00000135899	ENST00000455674	ENSE00001652616	230216781	230216821	2	-1	0						IPR043563	Sp110/Sp140/Sp140L	FALSE	FALSE
2	230212396	230212430	SP110	ENSG00000135899	ENST00000455674	ENSE00001712568	230212396	230212430	5	1	0						IPR043563	Sp110/Sp140/Sp140L	FALSE	FALSE
2			SP110	ENSG00000135899	ENST00000540870	ENSE00001793985	230225535	230225729	1	-1	-1						IPR043563, IPR010919, IPR004865	Sp110/Sp140/Sp140L, SAND-like_dom_sf, HSR_dom	FALSE	FALSE
2	230221705	230221721	SP110	ENSG00000135899	ENST00000540870	ENSE00003487607	230221705	230221784	2	-1	2						IPR043563, IPR010919, IPR004865	Sp110/Sp140/Sp140L, SAND-like_dom_sf, HSR_dom	FALSE	FALSE
2	230216781	230216928	SP110	ENSG00000135899	ENST00000540870	ENSE00003490605	230216781	230216928	3	2	0						IPR043563, IPR010919, IPR004865	Sp110/Sp140/Sp140L, SAND-like_dom_sf, HSR_dom	FALSE	FALSE
2	230176665	230176724	SP110	ENSG00000135899	ENST00000540870	ENSE00002224051	230176559	230176724	16	0	-1						IPR043563, IPR010919, IPR004865	Sp110/Sp140/Sp140L, SAND-like_dom_sf, HSR_dom	FALSE	FALSE
2	223957473	223957651	MRPL44	ENSG00000135900	ENST00000258383	ENSE00000843719	223957463	223957651	1	-1	2						IPR036389	RNase_III_sf	FALSE	FALSE
2	223959534	223960002	MRPL44	ENSG00000135900	ENST00000258383	ENSE00000545748	223959534	223960002	2	2	0						IPR036389	RNase_III_sf	FALSE	FALSE
2	223963756	223963934	MRPL44	ENSG00000135900	ENST00000258383	ENSE00000786362	223963756	223963934	3	0	2						IPR036389	RNase_III_sf	FALSE	FALSE
2	223966863	223967034	MRPL44	ENSG00000135900	ENST00000258383	ENSE00000843720	223966863	223967714	4	2	-1						IPR036389	RNase_III_sf	FALSE	FALSE
2	232526216	232526267	CHRND	ENSG00000135902	ENST00000258385	ENSE00001767101	232526160	232526267	1	-1	1						IPR036734, IPR018000, IPR006202	Neur_chan_lig-bd_sf, Neurotransmitter_ion_chnl_CS, Neur_chan_lig-bd	FALSE	FALSE
2	232526529	232526674	CHRND	ENSG00000135902	ENST00000258385	ENSE00003510274	232526529	232526674	2	1	0
2	232527401	232527445	CHRND	ENSG00000135902	ENST00000258385	ENSE00003555045	232527401	232527445	3	0	0	TRUE
2	232528262	232528371	CHRND	ENSG00000135902	ENST00000258385	ENSE00003670174	232528262	232528371	4	0	2
2	232528501	232528656	CHRND	ENSG00000135902	ENST00000258385	ENSE00003479678	232528501	232528656	5	2	2			TRUE
2	232528862	232528971	CHRND	ENSG00000135902	ENST00000258385	ENSE00003688442	232528862	232528971	6	2	1						IPR036734, IPR036719, IPR018000, IPR006202, IPR006201, IPR006029	Neur_chan_lig-bd_sf, Neuro-gated_channel_TM_sf, Neurotransmitter_ion_chnl_CS, Neur_chan_lig-bd, Neur_channel, Neurotrans-gated_channel_TM	FALSE	FALSE
2	232529939	232530139	CHRND	ENSG00000135902	ENST00000258385	ENSE00003577889	232529939	232530139	7	1	1		TRUE				IPR036734, IPR036719, IPR018000, IPR006202, IPR006201, IPR006029	Neur_chan_lig-bd_sf, Neuro-gated_channel_TM_sf, Neurotransmitter_ion_chnl_CS, Neur_chan_lig-bd, Neur_channel, Neurotrans-gated_channel_TM	FALSE	FALSE
2	232531352	232531463	CHRND	ENSG00000135902	ENST00000258385	ENSE00003498530	232531352	232531463	8	1	2						IPR036734, IPR036719, IPR018000, IPR006202, IPR006201, IPR006029	Neur_chan_lig-bd_sf, Neuro-gated_channel_TM_sf, Neurotransmitter_ion_chnl_CS, Neur_chan_lig-bd, Neur_channel, Neurotrans-gated_channel_TM	FALSE	FALSE
2	232531542	232531656	CHRND	ENSG00000135902	ENST00000258385	ENSE00003652311	232531542	232531656	9	2	0						IPR036734, IPR036719, IPR018000, IPR006202, IPR006201, IPR006029	Neur_chan_lig-bd_sf, Neuro-gated_channel_TM_sf, Neurotransmitter_ion_chnl_CS, Neur_chan_lig-bd, Neur_channel, Neurotrans-gated_channel_TM	FALSE	FALSE
2	232533931	232534135	CHRND	ENSG00000135902	ENST00000258385	ENSE00003485995	232533931	232534135	10	0	1						IPR036734, IPR036719, IPR018000, IPR006202, IPR006201, IPR006029	Neur_chan_lig-bd_sf, Neuro-gated_channel_TM_sf, Neurotransmitter_ion_chnl_CS, Neur_chan_lig-bd, Neur_channel, Neurotrans-gated_channel_TM	FALSE	FALSE
2	232534224	232534342	CHRND	ENSG00000135902	ENST00000258385	ENSE00003490844	232534224	232534342	11	1	0						IPR036734, IPR036719, IPR018000, IPR006202, IPR006201, IPR006029	Neur_chan_lig-bd_sf, Neuro-gated_channel_TM_sf, Neurotransmitter_ion_chnl_CS, Neur_chan_lig-bd, Neur_channel, Neurotrans-gated_channel_TM	FALSE	FALSE
2	232535130	232535312	CHRND	ENSG00000135902	ENST00000258385	ENSE00001613412	232535130	232536664	12	0	-1						IPR036734, IPR036719, IPR018000, IPR006202, IPR006201, IPR006029	Neur_chan_lig-bd_sf, Neuro-gated_channel_TM_sf, Neurotransmitter_ion_chnl_CS, Neur_chan_lig-bd, Neur_channel, Neurotrans-gated_channel_TM	FALSE	FALSE
2	232526216	232526267	CHRND	ENSG00000135902	ENST00000412233	ENSE00003467521	232526188	232526267	1	-1	1
2	232531352	232531358	CHRND	ENSG00000135902	ENST00000412233	ENSE00003613377	232531352	232531463	6	2	-1
2			CHRND	ENSG00000135902	ENST00000412233	ENSE00001787217	232531542	232531627	7	-1	-1
2	232526216	232526267	CHRND	ENSG00000135902	ENST00000441621	ENSE00001909520	232525993	232526267	1	-1	1
2	232529939	232530137	CHRND	ENSG00000135902	ENST00000441621	ENSE00003520769	232529939	232530139	6	2	-1
2			CHRND	ENSG00000135902	ENST00000441621	ENSE00003661796	232531352	232531463	7	-1	-1				TRUE
2			CHRND	ENSG00000135902	ENST00000441621	ENSE00003663151	232531542	232531656	8	-1	-1				TRUE
2			CHRND	ENSG00000135902	ENST00000441621	ENSE00003609247	232533931	232534135	9	-1	-1				TRUE
2			CHRND	ENSG00000135902	ENST00000441621	ENSE00003693229	232534224	232534342	10	-1	-1				TRUE
2			CHRND	ENSG00000135902	ENST00000441621	ENSE00001885200	232535130	232536667	11	-1	-1
2	232526216	232526267	CHRND	ENSG00000135902	ENST00000446616	ENSE00001775984	232526191	232526267	1	-1	1
2	232528262	232528339	CHRND	ENSG00000135902	ENST00000446616	ENSE00001799247	232528262	232528339	4	0	0
2	232528501	232528506	CHRND	ENSG00000135902	ENST00000446616	ENSE00003507185	232528501	232528656	5	0	-1
2			CHRND	ENSG00000135902	ENST00000446616	ENSE00003506238	232528862	232528971	6	-1	-1				TRUE
2			CHRND	ENSG00000135902	ENST00000446616	ENSE00003601933	232529939	232530139	7	-1	-1				TRUE
2			CHRND	ENSG00000135902	ENST00000446616	ENSE00001756815	232535130	232535345	12	-1	-1
2	232528862	232528913	CHRND	ENSG00000135902	ENST00000449596	ENSE00001702114	232528862	232528913	5	2	0						IPR036734, IPR018000, IPR006202	Neur_chan_lig-bd_sf, Neurotransmitter_ion_chnl_CS, Neur_chan_lig-bd	FALSE	FALSE
2	232535130	232535312	CHRND	ENSG00000135902	ENST00000543200	ENSE00001673558	232535130	232536665	11	0	-1						IPR036734, IPR036719, IPR018000, IPR006202, IPR006201, IPR006029	Neur_chan_lig-bd_sf, Neuro-gated_channel_TM_sf, Neurotransmitter_ion_chnl_CS, Neur_chan_lig-bd, Neur_channel, Neurotrans-gated_channel_TM	FALSE	FALSE
2	222298531	222298615	PAX3	ENSG00000135903	ENST00000258387	ENSE00001862807	222298531	222298865	1	-1	1						IPR043565, IPR043182, IPR036388, IPR009057	PAX_fam, PAIRED_DNA_bd_dom, WH-like_DNA-bd_sf, Homeobox-like_sf	FALSE	FALSE
2	222296978	222297213	PAX3	ENSG00000135903	ENST00000258387	ENSE00000843668	222296978	222297213	2	1	0						IPR043565, IPR043182, IPR036388, IPR022106, IPR017970, IPR009057, IPR001523	PAX_fam, PAIRED_DNA_bd_dom, WH-like_DNA-bd_sf, Pax7_C, Homeobox_CS, Homeobox-like_sf, Paired_dom	FALSE	FALSE
2	222295528	222295657	PAX3	ENSG00000135903	ENST00000258387	ENSE00000843667	222295528	222295657	3	0	1						IPR043565, IPR043182, IPR036388, IPR022106, IPR017970, IPR009057, IPR001523	PAX_fam, PAIRED_DNA_bd_dom, WH-like_DNA-bd_sf, Pax7_C, Homeobox_CS, Homeobox-like_sf, Paired_dom	FALSE	FALSE
2	222294167	222294301	PAX3	ENSG00000135903	ENST00000258387	ENSE00000843665	222294167	222294301	4	1	1		TRUE				IPR043565, IPR043182, IPR036388, IPR022106, IPR017970, IPR009057, IPR001523	PAX_fam, PAIRED_DNA_bd_dom, WH-like_DNA-bd_sf, Pax7_C, Homeobox_CS, Homeobox-like_sf, Paired_dom	FALSE	FALSE
2	222293723	222293757	PAX3	ENSG00000135903	ENST00000258387	ENSE00001199621	222293635	222293757	5	1	-1						IPR043565, IPR043182, IPR036388, IPR009057	PAX_fam, PAIRED_DNA_bd_dom, WH-like_DNA-bd_sf, Homeobox-like_sf	FALSE	FALSE
2	222298531	222298615	PAX3	ENSG00000135903	ENST00000336840	ENSE00003815161	222298531	222298659	1	-1	1						IPR043565, IPR043182, IPR036388, IPR022106, IPR017970, IPR009057, IPR001523	PAX_fam, PAIRED_DNA_bd_dom, WH-like_DNA-bd_sf, Pax7_C, Homeobox_CS, Homeobox-like_sf, Paired_dom	FALSE	FALSE
2	222232078	222232283	PAX3	ENSG00000135903	ENST00000336840	ENSE00000786297	222232078	222232283	5	1	0						IPR043565, IPR043182, IPR036388, IPR022106, IPR017970, IPR009057, IPR001523	PAX_fam, PAIRED_DNA_bd_dom, WH-like_DNA-bd_sf, Pax7_C, Homeobox_CS, Homeobox-like_sf, Paired_dom	FALSE	FALSE
2	222221222	222221387	PAX3	ENSG00000135903	ENST00000336840	ENSE00003676397	222221222	222221387	6	0	1						IPR043565, IPR043182, IPR036388, IPR022106, IPR017970, IPR009057, IPR001523	PAX_fam, PAIRED_DNA_bd_dom, WH-like_DNA-bd_sf, Pax7_C, Homeobox_CS, Homeobox-like_sf, Paired_dom	FALSE	FALSE
2	222220140	222220354	PAX3	ENSG00000135903	ENST00000336840	ENSE00003666492	222220140	222220354	7	1	0						IPR043565, IPR043182, IPR036388, IPR022106, IPR017970, IPR009057, IPR001523	PAX_fam, PAIRED_DNA_bd_dom, WH-like_DNA-bd_sf, Pax7_C, Homeobox_CS, Homeobox-like_sf, Paired_dom	FALSE	FALSE
2	222201412	222201442	PAX3	ENSG00000135903	ENST00000336840	ENSE00003471334	222201412	222201442	8	0	1						IPR043565, IPR043182, IPR036388, IPR022106, IPR017970, IPR009057, IPR001523	PAX_fam, PAIRED_DNA_bd_dom, WH-like_DNA-bd_sf, Pax7_C, Homeobox_CS, Homeobox-like_sf, Paired_dom	FALSE	FALSE
2	222201221	222201240	PAX3	ENSG00000135903	ENST00000336840	ENSE00001874458	222201111	222201240	9	1	-1						IPR043565, IPR043182, IPR036388, IPR022106, IPR017970, IPR009057, IPR001523	PAX_fam, PAIRED_DNA_bd_dom, WH-like_DNA-bd_sf, Pax7_C, Homeobox_CS, Homeobox-like_sf, Paired_dom	FALSE	FALSE
2	222201404	222201442	PAX3	ENSG00000135903	ENST00000344493	ENSE00001744423	222201332	222201442	8	0	-1						IPR043565, IPR043182, IPR036388, IPR022106, IPR017970, IPR009057, IPR001523	PAX_fam, PAIRED_DNA_bd_dom, WH-like_DNA-bd_sf, Pax7_C, Homeobox_CS, Homeobox-like_sf, Paired_dom	FALSE	FALSE
2	222298531	222298615	PAX3	ENSG00000135903	ENST00000350526	ENSE00001876407	222298531	222298752	1	-1	1						IPR043565, IPR043182, IPR036388, IPR022106, IPR017970, IPR009057, IPR001523	PAX_fam, PAIRED_DNA_bd_dom, WH-like_DNA-bd_sf, Pax7_C, Homeobox_CS, Homeobox-like_sf, Paired_dom	FALSE	FALSE
2	222201924	222202190	PAX3	ENSG00000135903	ENST00000350526	ENSE00001611258	222201713	222202190	8	0	-1						IPR043565, IPR043182, IPR036388, IPR022106, IPR017970, IPR009057, IPR001523	PAX_fam, PAIRED_DNA_bd_dom, WH-like_DNA-bd_sf, Pax7_C, Homeobox_CS, Homeobox-like_sf, Paired_dom	FALSE	FALSE
2	222298531	222298615	PAX3	ENSG00000135903	ENST00000392069	ENSE00001366021	222298531	222298981	1	-1	1						IPR043565, IPR043182, IPR036388, IPR022106, IPR017970, IPR009057, IPR001523	PAX_fam, PAIRED_DNA_bd_dom, WH-like_DNA-bd_sf, Pax7_C, Homeobox_CS, Homeobox-like_sf, Paired_dom	FALSE	FALSE
2	222201944	222202190	PAX3	ENSG00000135903	ENST00000392069	ENSE00001369639	222201944	222202190	8	0	1						IPR043565, IPR043182, IPR036388, IPR022106, IPR017970, IPR009057, IPR001523	PAX_fam, PAIRED_DNA_bd_dom, WH-like_DNA-bd_sf, Pax7_C, Homeobox_CS, Homeobox-like_sf, Paired_dom	FALSE	FALSE
2	222201412	222201442	PAX3	ENSG00000135903	ENST00000392069	ENSE00003507391	222201412	222201442	9	1	2						IPR043565, IPR043182, IPR036388, IPR022106, IPR017970, IPR009057, IPR001523	PAX_fam, PAIRED_DNA_bd_dom, WH-like_DNA-bd_sf, Pax7_C, Homeobox_CS, Homeobox-like_sf, Paired_dom	FALSE	FALSE
2	222201174	222201240	PAX3	ENSG00000135903	ENST00000392069	ENSE00001770499	222199888	222201240	10	2	-1						IPR043565, IPR043182, IPR036388, IPR022106, IPR017970, IPR009057, IPR001523	PAX_fam, PAIRED_DNA_bd_dom, WH-like_DNA-bd_sf, Pax7_C, Homeobox_CS, Homeobox-like_sf, Paired_dom	FALSE	FALSE
2	222298531	222298615	PAX3	ENSG00000135903	ENST00000392070	ENSE00001956368	222298531	222298998	1	-1	1						IPR043565, IPR043182, IPR036388, IPR022106, IPR017970, IPR009057, IPR001523	PAX_fam, PAIRED_DNA_bd_dom, WH-like_DNA-bd_sf, Pax7_C, Homeobox_CS, Homeobox-like_sf, Paired_dom	FALSE	FALSE
2	222201408	222201442	PAX3	ENSG00000135903	ENST00000392070	ENSE00001911871	222199887	222201442	9	1	-1						IPR043565, IPR043182, IPR036388, IPR022106, IPR017970, IPR009057, IPR001523	PAX_fam, PAIRED_DNA_bd_dom, WH-like_DNA-bd_sf, Pax7_C, Homeobox_CS, Homeobox-like_sf, Paired_dom	FALSE	FALSE
2	222298531	222298615	PAX3	ENSG00000135903	ENST00000409551	ENSE00002125701	222298531	222298895	1	-1	1						IPR043565, IPR043182, IPR036388, IPR022106, IPR017970, IPR009057, IPR001523	PAX_fam, PAIRED_DNA_bd_dom, WH-like_DNA-bd_sf, Pax7_C, Homeobox_CS, Homeobox-like_sf, Paired_dom	FALSE	FALSE
2	222295528	222295654	PAX3	ENSG00000135903	ENST00000409551	ENSE00001686153	222295528	222295654	3	0	1						IPR043565, IPR043182, IPR036388, IPR022106, IPR017970, IPR009057, IPR001523	PAX_fam, PAIRED_DNA_bd_dom, WH-like_DNA-bd_sf, Pax7_C, Homeobox_CS, Homeobox-like_sf, Paired_dom	FALSE	FALSE
2	222201408	222201442	PAX3	ENSG00000135903	ENST00000409551	ENSE00001649472	222201358	222201442	9	1	-1						IPR043565, IPR043182, IPR036388, IPR022106, IPR017970, IPR009057, IPR001523	PAX_fam, PAIRED_DNA_bd_dom, WH-like_DNA-bd_sf, Pax7_C, Homeobox_CS, Homeobox-like_sf, Paired_dom	FALSE	FALSE
2	222298531	222298615	PAX3	ENSG00000135903	ENST00000409828	ENSE00001854898	222298531	222298746	1	-1	1						IPR043565, IPR043182, IPR036388, IPR009057	PAX_fam, PAIRED_DNA_bd_dom, WH-like_DNA-bd_sf, Homeobox-like_sf	FALSE	FALSE
2	222294105	222294301	PAX3	ENSG00000135903	ENST00000409828	ENSE00001578436	222293630	222294301	4	1	-1						IPR043565, IPR043182, IPR036388, IPR009057	PAX_fam, PAIRED_DNA_bd_dom, WH-like_DNA-bd_sf, Homeobox-like_sf	FALSE	FALSE
2	225042252	225042374	DOCK10	ENSG00000135905	ENST00000258390	ENSE00003548089	225042252	225042468	1	-1	0						IPR043162, IPR037809, IPR035892, IPR027357, IPR027007, IPR026791, IPR021816, IPR011993, IPR010703	DOCK_C_lobe_C, C2_Dock-D, C2_domain_sf, DHR-2, DHR-1_domain, DOCK, DOCK_C/D_N, PH-like_dom_sf, DOCK_C	FALSE	FALSE
2	224931549	224931668	DOCK10	ENSG00000135905	ENST00000258390	ENSE00003545176	224931549	224931668	2	0	0	TRUE					IPR043162, IPR037809, IPR035892, IPR027357, IPR027007, IPR026791, IPR021816, IPR016024, IPR011993, IPR010703	DOCK_C_lobe_C, C2_Dock-D, C2_domain_sf, DHR-2, DHR-1_domain, DOCK, DOCK_C/D_N, ARM-type_fold, PH-like_dom_sf, DOCK_C	FALSE	FALSE
2	224916695	224916784	DOCK10	ENSG00000135905	ENST00000258390	ENSE00003615701	224916695	224916784	3	0	0	TRUE					IPR043162, IPR037809, IPR035892, IPR027357, IPR027007, IPR026791, IPR021816, IPR016024, IPR011993, IPR010703	DOCK_C_lobe_C, C2_Dock-D, C2_domain_sf, DHR-2, DHR-1_domain, DOCK, DOCK_C/D_N, ARM-type_fold, PH-like_dom_sf, DOCK_C	FALSE	FALSE
2	224896295	224896377	DOCK10	ENSG00000135905	ENST00000258390	ENSE00003560943	224896295	224896377	4	0	2						IPR043162, IPR037809, IPR035892, IPR027357, IPR027007, IPR026791, IPR021816, IPR016024, IPR011993, IPR010703	DOCK_C_lobe_C, C2_Dock-D, C2_domain_sf, DHR-2, DHR-1_domain, DOCK, DOCK_C/D_N, ARM-type_fold, PH-like_dom_sf, DOCK_C	FALSE	FALSE
2	224886459	224886531	DOCK10	ENSG00000135905	ENST00000258390	ENSE00003545128	224886459	224886531	5	2	0						IPR043162, IPR037809, IPR035892, IPR027357, IPR027007, IPR026791, IPR021816, IPR016024, IPR011993, IPR010703	DOCK_C_lobe_C, C2_Dock-D, C2_domain_sf, DHR-2, DHR-1_domain, DOCK, DOCK_C/D_N, ARM-type_fold, PH-like_dom_sf, DOCK_C	FALSE	FALSE
2	224886063	224886185	DOCK10	ENSG00000135905	ENST00000258390	ENSE00003668401	224886063	224886185	6	0	0	TRUE					IPR043162, IPR037809, IPR035892, IPR027357, IPR027007, IPR026791, IPR021816, IPR016024, IPR011993, IPR010703	DOCK_C_lobe_C, C2_Dock-D, C2_domain_sf, DHR-2, DHR-1_domain, DOCK, DOCK_C/D_N, ARM-type_fold, PH-like_dom_sf, DOCK_C	FALSE	FALSE
2	224885671	224885805	DOCK10	ENSG00000135905	ENST00000258390	ENSE00003630021	224885671	224885805	7	0	0	TRUE					IPR043162, IPR037809, IPR035892, IPR027357, IPR027007, IPR026791, IPR021816, IPR016024, IPR011993, IPR010703	DOCK_C_lobe_C, C2_Dock-D, C2_domain_sf, DHR-2, DHR-1_domain, DOCK, DOCK_C/D_N, ARM-type_fold, PH-like_dom_sf, DOCK_C	FALSE	FALSE
2	224876038	224876221	DOCK10	ENSG00000135905	ENST00000258390	ENSE00003624205	224876038	224876221	8	0	1						IPR043162, IPR037809, IPR035892, IPR027357, IPR027007, IPR026791, IPR021816, IPR016024, IPR011993, IPR010703	DOCK_C_lobe_C, C2_Dock-D, C2_domain_sf, DHR-2, DHR-1_domain, DOCK, DOCK_C/D_N, ARM-type_fold, PH-like_dom_sf, DOCK_C	FALSE	FALSE
2	224874666	224874751	DOCK10	ENSG00000135905	ENST00000258390	ENSE00003466056	224874666	224874751	9	1	0						IPR043162, IPR037809, IPR035892, IPR027357, IPR027007, IPR026791, IPR021816, IPR016024, IPR011993, IPR010703	DOCK_C_lobe_C, C2_Dock-D, C2_domain_sf, DHR-2, DHR-1_domain, DOCK, DOCK_C/D_N, ARM-type_fold, PH-like_dom_sf, DOCK_C	FALSE	FALSE
2	224874266	224874349	DOCK10	ENSG00000135905	ENST00000258390	ENSE00003620712	224874266	224874349	10	0	0	TRUE					IPR043162, IPR037809, IPR035892, IPR027357, IPR027007, IPR026791, IPR021816, IPR016024, IPR011993, IPR010703	DOCK_C_lobe_C, C2_Dock-D, C2_domain_sf, DHR-2, DHR-1_domain, DOCK, DOCK_C/D_N, ARM-type_fold, PH-like_dom_sf, DOCK_C	FALSE	FALSE
2	224873996	224874151	DOCK10	ENSG00000135905	ENST00000258390	ENSE00003589208	224873996	224874151	11	0	0	TRUE					IPR043162, IPR037809, IPR035892, IPR027357, IPR027007, IPR026791, IPR021816, IPR016024, IPR011993, IPR010703	DOCK_C_lobe_C, C2_Dock-D, C2_domain_sf, DHR-2, DHR-1_domain, DOCK, DOCK_C/D_N, ARM-type_fold, PH-like_dom_sf, DOCK_C	FALSE	FALSE
2	224864866	224865087	DOCK10	ENSG00000135905	ENST00000258390	ENSE00003489953	224864866	224865087	12	0	0	TRUE					IPR043162, IPR037809, IPR035892, IPR027357, IPR027007, IPR026791, IPR021816, IPR016024, IPR011993, IPR010703	DOCK_C_lobe_C, C2_Dock-D, C2_domain_sf, DHR-2, DHR-1_domain, DOCK, DOCK_C/D_N, ARM-type_fold, PH-like_dom_sf, DOCK_C	FALSE	FALSE
2	224864553	224864675	DOCK10	ENSG00000135905	ENST00000258390	ENSE00003506198	224864553	224864675	13	0	0	TRUE					IPR043162, IPR037809, IPR035892, IPR027357, IPR027007, IPR026791, IPR021816, IPR016024, IPR011993, IPR010703	DOCK_C_lobe_C, C2_Dock-D, C2_domain_sf, DHR-2, DHR-1_domain, DOCK, DOCK_C/D_N, ARM-type_fold, PH-like_dom_sf, DOCK_C	FALSE	FALSE
2	224862664	224862746	DOCK10	ENSG00000135905	ENST00000258390	ENSE00002321669	224862664	224862746	14	0	2						IPR043162, IPR037809, IPR035892, IPR027357, IPR027007, IPR026791, IPR021816, IPR016024, IPR011993, IPR010703	DOCK_C_lobe_C, C2_Dock-D, C2_domain_sf, DHR-2, DHR-1_domain, DOCK, DOCK_C/D_N, ARM-type_fold, PH-like_dom_sf, DOCK_C	FALSE	FALSE
2	224856860	224856982	DOCK10	ENSG00000135905	ENST00000258390	ENSE00002317905	224856860	224856982	15	2	2			TRUE			IPR043162, IPR037809, IPR035892, IPR027357, IPR027007, IPR026791, IPR021816, IPR016024, IPR011993, IPR010703	DOCK_C_lobe_C, C2_Dock-D, C2_domain_sf, DHR-2, DHR-1_domain, DOCK, DOCK_C/D_N, ARM-type_fold, PH-like_dom_sf, DOCK_C	FALSE	FALSE
2	224854963	224855042	DOCK10	ENSG00000135905	ENST00000258390	ENSE00002245600	224854963	224855042	16	2	1						IPR043162, IPR037809, IPR035892, IPR027357, IPR027007, IPR026791, IPR021816, IPR016024, IPR011993, IPR010703	DOCK_C_lobe_C, C2_Dock-D, C2_domain_sf, DHR-2, DHR-1_domain, DOCK, DOCK_C/D_N, ARM-type_fold, PH-like_dom_sf, DOCK_C	FALSE	FALSE
2	224852935	224853122	DOCK10	ENSG00000135905	ENST00000258390	ENSE00002273559	224852935	224853122	17	1	0						IPR043162, IPR037809, IPR035892, IPR027357, IPR027007, IPR026791, IPR021816, IPR016024, IPR011993, IPR010703	DOCK_C_lobe_C, C2_Dock-D, C2_domain_sf, DHR-2, DHR-1_domain, DOCK, DOCK_C/D_N, ARM-type_fold, PH-like_dom_sf, DOCK_C	FALSE	FALSE
2	224852377	224852442	DOCK10	ENSG00000135905	ENST00000258390	ENSE00002324202	224852377	224852442	18	0	0	TRUE					IPR043162, IPR037809, IPR035892, IPR027357, IPR027007, IPR026791, IPR021816, IPR016024, IPR011993, IPR010703	DOCK_C_lobe_C, C2_Dock-D, C2_domain_sf, DHR-2, DHR-1_domain, DOCK, DOCK_C/D_N, ARM-type_fold, PH-like_dom_sf, DOCK_C	FALSE	FALSE
2	224849507	224849599	DOCK10	ENSG00000135905	ENST00000258390	ENSE00002218929	224849507	224849599	19	0	0	TRUE					IPR043162, IPR037809, IPR035892, IPR027357, IPR027007, IPR026791, IPR021816, IPR016024, IPR011993, IPR010703	DOCK_C_lobe_C, C2_Dock-D, C2_domain_sf, DHR-2, DHR-1_domain, DOCK, DOCK_C/D_N, ARM-type_fold, PH-like_dom_sf, DOCK_C	FALSE	FALSE
2	224845519	224845642	DOCK10	ENSG00000135905	ENST00000258390	ENSE00002285599	224845519	224845642	20	0	1						IPR043162, IPR037809, IPR035892, IPR027357, IPR027007, IPR026791, IPR021816, IPR016024, IPR011993, IPR010703	DOCK_C_lobe_C, C2_Dock-D, C2_domain_sf, DHR-2, DHR-1_domain, DOCK, DOCK_C/D_N, ARM-type_fold, PH-like_dom_sf, DOCK_C	FALSE	FALSE
2	224845203	224845324	DOCK10	ENSG00000135905	ENST00000258390	ENSE00002324429	224845203	224845324	21	1	0						IPR043162, IPR037809, IPR035892, IPR027357, IPR027007, IPR026791, IPR021816, IPR016024, IPR011993, IPR010703	DOCK_C_lobe_C, C2_Dock-D, C2_domain_sf, DHR-2, DHR-1_domain, DOCK, DOCK_C/D_N, ARM-type_fold, PH-like_dom_sf, DOCK_C	FALSE	FALSE
2	224844753	224844839	DOCK10	ENSG00000135905	ENST00000258390	ENSE00002218682	224844753	224844839	22	0	0	TRUE					IPR043162, IPR037809, IPR035892, IPR027357, IPR027007, IPR026791, IPR021816, IPR016024, IPR011993, IPR010703	DOCK_C_lobe_C, C2_Dock-D, C2_domain_sf, DHR-2, DHR-1_domain, DOCK, DOCK_C/D_N, ARM-type_fold, PH-like_dom_sf, DOCK_C	FALSE	FALSE
2	224841804	224841896	DOCK10	ENSG00000135905	ENST00000258390	ENSE00002242403	224841804	224841896	23	0	0	TRUE					IPR043162, IPR037809, IPR035892, IPR027357, IPR027007, IPR026791, IPR021816, IPR016024, IPR011993, IPR010703	DOCK_C_lobe_C, C2_Dock-D, C2_domain_sf, DHR-2, DHR-1_domain, DOCK, DOCK_C/D_N, ARM-type_fold, PH-like_dom_sf, DOCK_C	FALSE	FALSE
2	224839954	224840072	DOCK10	ENSG00000135905	ENST00000258390	ENSE00002309656	224839954	224840072	24	0	2						IPR043162, IPR037809, IPR035892, IPR027357, IPR027007, IPR026791, IPR021816, IPR016024, IPR011993, IPR010703	DOCK_C_lobe_C, C2_Dock-D, C2_domain_sf, DHR-2, DHR-1_domain, DOCK, DOCK_C/D_N, ARM-type_fold, PH-like_dom_sf, DOCK_C	FALSE	FALSE
2	224837762	224837831	DOCK10	ENSG00000135905	ENST00000258390	ENSE00002314129	224837762	224837831	25	2	0						IPR043162, IPR037809, IPR035892, IPR027357, IPR027007, IPR026791, IPR021816, IPR016024, IPR011993, IPR010703	DOCK_C_lobe_C, C2_Dock-D, C2_domain_sf, DHR-2, DHR-1_domain, DOCK, DOCK_C/D_N, ARM-type_fold, PH-like_dom_sf, DOCK_C	FALSE	FALSE
2	224834150	224834263	DOCK10	ENSG00000135905	ENST00000258390	ENSE00002208051	224834150	224834263	26	0	0	TRUE					IPR043162, IPR037809, IPR035892, IPR027357, IPR027007, IPR026791, IPR021816, IPR016024, IPR011993, IPR010703	DOCK_C_lobe_C, C2_Dock-D, C2_domain_sf, DHR-2, DHR-1_domain, DOCK, DOCK_C/D_N, ARM-type_fold, PH-like_dom_sf, DOCK_C	FALSE	FALSE
2	224830541	224830612	DOCK10	ENSG00000135905	ENST00000258390	ENSE00002478074	224830541	224830612	27	0	0	TRUE					IPR043162, IPR037809, IPR035892, IPR027357, IPR027007, IPR026791, IPR021816, IPR016024, IPR011993, IPR010703	DOCK_C_lobe_C, C2_Dock-D, C2_domain_sf, DHR-2, DHR-1_domain, DOCK, DOCK_C/D_N, ARM-type_fold, PH-like_dom_sf, DOCK_C	FALSE	FALSE
2	224823501	224823647	DOCK10	ENSG00000135905	ENST00000258390	ENSE00002524894	224823501	224823647	28	0	0	TRUE					IPR043162, IPR037809, IPR035892, IPR027357, IPR027007, IPR026791, IPR021816, IPR016024, IPR011993, IPR010703	DOCK_C_lobe_C, C2_Dock-D, C2_domain_sf, DHR-2, DHR-1_domain, DOCK, DOCK_C/D_N, ARM-type_fold, PH-like_dom_sf, DOCK_C	FALSE	FALSE
2	224819446	224819529	DOCK10	ENSG00000135905	ENST00000258390	ENSE00002452287	224819446	224819529	29	0	0	TRUE					IPR043162, IPR037809, IPR035892, IPR027357, IPR027007, IPR026791, IPR021816, IPR016024, IPR011993, IPR010703	DOCK_C_lobe_C, C2_Dock-D, C2_domain_sf, DHR-2, DHR-1_domain, DOCK, DOCK_C/D_N, ARM-type_fold, PH-like_dom_sf, DOCK_C	FALSE	FALSE
2	224816617	224816713	DOCK10	ENSG00000135905	ENST00000258390	ENSE00002471600	224816617	224816713	30	0	1						IPR043162, IPR037809, IPR035892, IPR027357, IPR027007, IPR026791, IPR021816, IPR016024, IPR011993, IPR010703	DOCK_C_lobe_C, C2_Dock-D, C2_domain_sf, DHR-2, DHR-1_domain, DOCK, DOCK_C/D_N, ARM-type_fold, PH-like_dom_sf, DOCK_C	FALSE	FALSE
2	224814320	224814364	DOCK10	ENSG00000135905	ENST00000258390	ENSE00002437664	224814320	224814364	31	1	1		TRUE				IPR043162, IPR037809, IPR035892, IPR027357, IPR027007, IPR026791, IPR021816, IPR016024, IPR011993, IPR010703	DOCK_C_lobe_C, C2_Dock-D, C2_domain_sf, DHR-2, DHR-1_domain, DOCK, DOCK_C/D_N, ARM-type_fold, PH-like_dom_sf, DOCK_C	FALSE	FALSE
2	224807911	224808086	DOCK10	ENSG00000135905	ENST00000258390	ENSE00002475465	224807911	224808086	32	1	0						IPR043162, IPR037809, IPR035892, IPR027357, IPR027007, IPR026791, IPR021816, IPR016024, IPR011993, IPR010703	DOCK_C_lobe_C, C2_Dock-D, C2_domain_sf, DHR-2, DHR-1_domain, DOCK, DOCK_C/D_N, ARM-type_fold, PH-like_dom_sf, DOCK_C	FALSE	FALSE
2	224807668	224807784	DOCK10	ENSG00000135905	ENST00000258390	ENSE00002524819	224807668	224807784	33	0	0	TRUE					IPR043162, IPR037809, IPR035892, IPR027357, IPR027007, IPR026791, IPR021816, IPR016024, IPR011993, IPR010703	DOCK_C_lobe_C, C2_Dock-D, C2_domain_sf, DHR-2, DHR-1_domain, DOCK, DOCK_C/D_N, ARM-type_fold, PH-like_dom_sf, DOCK_C	FALSE	FALSE
2	224806126	224806237	DOCK10	ENSG00000135905	ENST00000258390	ENSE00002448723	224806126	224806237	34	0	1						IPR043162, IPR037809, IPR035892, IPR027357, IPR027007, IPR026791, IPR021816, IPR016024, IPR011993, IPR010703	DOCK_C_lobe_C, C2_Dock-D, C2_domain_sf, DHR-2, DHR-1_domain, DOCK, DOCK_C/D_N, ARM-type_fold, PH-like_dom_sf, DOCK_C	FALSE	FALSE
2	224805408	224805529	DOCK10	ENSG00000135905	ENST00000258390	ENSE00002478467	224805408	224805529	35	1	0						IPR043162, IPR037809, IPR035892, IPR027357, IPR027007, IPR026791, IPR021816, IPR016024, IPR011993, IPR010703	DOCK_C_lobe_C, C2_Dock-D, C2_domain_sf, DHR-2, DHR-1_domain, DOCK, DOCK_C/D_N, ARM-type_fold, PH-like_dom_sf, DOCK_C	FALSE	FALSE
2	224805206	224805320	DOCK10	ENSG00000135905	ENST00000258390	ENSE00002453136	224805206	224805320	36	0	1						IPR043162, IPR037809, IPR035892, IPR027357, IPR027007, IPR026791, IPR021816, IPR016024, IPR011993, IPR010703	DOCK_C_lobe_C, C2_Dock-D, C2_domain_sf, DHR-2, DHR-1_domain, DOCK, DOCK_C/D_N, ARM-type_fold, PH-like_dom_sf, DOCK_C	FALSE	FALSE
2	224805058	224805124	DOCK10	ENSG00000135905	ENST00000258390	ENSE00002474546	224805058	224805124	37	1	2						IPR043162, IPR037809, IPR035892, IPR027357, IPR027007, IPR026791, IPR021816, IPR016024, IPR011993, IPR010703	DOCK_C_lobe_C, C2_Dock-D, C2_domain_sf, DHR-2, DHR-1_domain, DOCK, DOCK_C/D_N, ARM-type_fold, PH-like_dom_sf, DOCK_C	FALSE	FALSE
2	224804794	224804841	DOCK10	ENSG00000135905	ENST00000258390	ENSE00002465235	224804794	224804841	38	2	2			TRUE			IPR043162, IPR037809, IPR035892, IPR027357, IPR027007, IPR026791, IPR021816, IPR016024, IPR011993, IPR010703	DOCK_C_lobe_C, C2_Dock-D, C2_domain_sf, DHR-2, DHR-1_domain, DOCK, DOCK_C/D_N, ARM-type_fold, PH-like_dom_sf, DOCK_C	FALSE	FALSE
2	224804112	224804213	DOCK10	ENSG00000135905	ENST00000258390	ENSE00002435564	224804112	224804213	39	2	2			TRUE			IPR043162, IPR037809, IPR035892, IPR027357, IPR027007, IPR026791, IPR021816, IPR016024, IPR011993, IPR010703	DOCK_C_lobe_C, C2_Dock-D, C2_domain_sf, DHR-2, DHR-1_domain, DOCK, DOCK_C/D_N, ARM-type_fold, PH-like_dom_sf, DOCK_C	FALSE	FALSE
2	224801916	224802040	DOCK10	ENSG00000135905	ENST00000258390	ENSE00002435758	224801916	224802040	40	2	1						IPR043162, IPR037809, IPR035892, IPR027357, IPR027007, IPR026791, IPR021816, IPR016024, IPR011993, IPR010703	DOCK_C_lobe_C, C2_Dock-D, C2_domain_sf, DHR-2, DHR-1_domain, DOCK, DOCK_C/D_N, ARM-type_fold, PH-like_dom_sf, DOCK_C	FALSE	FALSE
2	224800151	224800263	DOCK10	ENSG00000135905	ENST00000258390	ENSE00001333772	224800151	224800263	41	1	0						IPR043162, IPR037809, IPR035892, IPR027357, IPR027007, IPR026791, IPR021816, IPR016024, IPR011993, IPR010703	DOCK_C_lobe_C, C2_Dock-D, C2_domain_sf, DHR-2, DHR-1_domain, DOCK, DOCK_C/D_N, ARM-type_fold, PH-like_dom_sf, DOCK_C	FALSE	FALSE
2	224797832	224797969	DOCK10	ENSG00000135905	ENST00000258390	ENSE00001333734	224797832	224797969	42	0	0	TRUE					IPR043162, IPR037809, IPR035892, IPR027357, IPR027007, IPR026791, IPR021816, IPR016024, IPR011993, IPR010703	DOCK_C_lobe_C, C2_Dock-D, C2_domain_sf, DHR-2, DHR-1_domain, DOCK, DOCK_C/D_N, ARM-type_fold, PH-like_dom_sf, DOCK_C	FALSE	FALSE
2	224796964	224797146	DOCK10	ENSG00000135905	ENST00000258390	ENSE00001363781	224796964	224797146	43	0	0	TRUE					IPR043162, IPR037809, IPR035892, IPR027357, IPR027007, IPR026791, IPR021816, IPR016024, IPR011993, IPR010703	DOCK_C_lobe_C, C2_Dock-D, C2_domain_sf, DHR-2, DHR-1_domain, DOCK, DOCK_C/D_N, ARM-type_fold, PH-like_dom_sf, DOCK_C	FALSE	FALSE
2	224796316	224796426	DOCK10	ENSG00000135905	ENST00000258390	ENSE00000965242	224796316	224796426	44	0	0	TRUE					IPR043162, IPR037809, IPR035892, IPR027357, IPR027007, IPR026791, IPR021816, IPR016024, IPR011993, IPR010703	DOCK_C_lobe_C, C2_Dock-D, C2_domain_sf, DHR-2, DHR-1_domain, DOCK, DOCK_C/D_N, ARM-type_fold, PH-like_dom_sf, DOCK_C	FALSE	FALSE
2	224794879	224795094	DOCK10	ENSG00000135905	ENST00000258390	ENSE00000843743	224794879	224795094	45	0	0	TRUE					IPR043162, IPR037809, IPR035892, IPR027357, IPR027007, IPR026791, IPR021816, IPR016024, IPR011993, IPR010703	DOCK_C_lobe_C, C2_Dock-D, C2_domain_sf, DHR-2, DHR-1_domain, DOCK, DOCK_C/D_N, ARM-type_fold, PH-like_dom_sf, DOCK_C	FALSE	FALSE
2	224793400	224793457	DOCK10	ENSG00000135905	ENST00000258390	ENSE00003648006	224793400	224793457	46	0	1						IPR043162, IPR037809, IPR035892, IPR027357, IPR027007, IPR026791, IPR021816, IPR016024, IPR011993, IPR010703	DOCK_C_lobe_C, C2_Dock-D, C2_domain_sf, DHR-2, DHR-1_domain, DOCK, DOCK_C/D_N, ARM-type_fold, PH-like_dom_sf, DOCK_C	FALSE	FALSE
2	224792974	224793072	DOCK10	ENSG00000135905	ENST00000258390	ENSE00003625924	224792974	224793072	47	1	1		TRUE				IPR043162, IPR037809, IPR035892, IPR027357, IPR027007, IPR026791, IPR021816, IPR016024, IPR011993, IPR010703	DOCK_C_lobe_C, C2_Dock-D, C2_domain_sf, DHR-2, DHR-1_domain, DOCK, DOCK_C/D_N, ARM-type_fold, PH-like_dom_sf, DOCK_C	FALSE	FALSE
2	224789064	224789170	DOCK10	ENSG00000135905	ENST00000258390	ENSE00000786419	224789064	224789170	48	1	0						IPR043162, IPR037809, IPR035892, IPR027357, IPR027007, IPR026791, IPR021816, IPR016024, IPR011993, IPR010703	DOCK_C_lobe_C, C2_Dock-D, C2_domain_sf, DHR-2, DHR-1_domain, DOCK, DOCK_C/D_N, ARM-type_fold, PH-like_dom_sf, DOCK_C	FALSE	FALSE
2	224787275	224787397	DOCK10	ENSG00000135905	ENST00000258390	ENSE00000843739	224787275	224787397	49	0	0	TRUE					IPR043162, IPR037809, IPR035892, IPR027357, IPR027007, IPR026791, IPR021816, IPR016024, IPR011993, IPR010703	DOCK_C_lobe_C, C2_Dock-D, C2_domain_sf, DHR-2, DHR-1_domain, DOCK, DOCK_C/D_N, ARM-type_fold, PH-like_dom_sf, DOCK_C	FALSE	FALSE
2	224787022	224787135	DOCK10	ENSG00000135905	ENST00000258390	ENSE00000843738	224787022	224787135	50	0	0	TRUE					IPR043162, IPR037809, IPR035892, IPR027357, IPR027007, IPR026791, IPR021816, IPR016024, IPR011993, IPR010703	DOCK_C_lobe_C, C2_Dock-D, C2_domain_sf, DHR-2, DHR-1_domain, DOCK, DOCK_C/D_N, ARM-type_fold, PH-like_dom_sf, DOCK_C	FALSE	FALSE
2	224778138	224778284	DOCK10	ENSG00000135905	ENST00000258390	ENSE00000843737	224778138	224778284	51	0	0	TRUE					IPR043162, IPR037809, IPR035892, IPR027357, IPR027007, IPR026791, IPR021816, IPR016024, IPR011993, IPR010703	DOCK_C_lobe_C, C2_Dock-D, C2_domain_sf, DHR-2, DHR-1_domain, DOCK, DOCK_C/D_N, ARM-type_fold, PH-like_dom_sf, DOCK_C	FALSE	FALSE
2	224774905	224775115	DOCK10	ENSG00000135905	ENST00000258390	ENSE00000843736	224774905	224775115	52	0	1						IPR043162, IPR037809, IPR035892, IPR027357, IPR027007, IPR026791, IPR021816, IPR016024, IPR011993, IPR010703	DOCK_C_lobe_C, C2_Dock-D, C2_domain_sf, DHR-2, DHR-1_domain, DOCK, DOCK_C/D_N, ARM-type_fold, PH-like_dom_sf, DOCK_C	FALSE	FALSE
2	224773157	224773347	DOCK10	ENSG00000135905	ENST00000258390	ENSE00000922426	224773157	224773347	53	1	0						IPR043162, IPR037809, IPR035892, IPR027357, IPR027007, IPR026791, IPR021816, IPR016024, IPR011993, IPR010703	DOCK_C_lobe_C, C2_Dock-D, C2_domain_sf, DHR-2, DHR-1_domain, DOCK, DOCK_C/D_N, ARM-type_fold, PH-like_dom_sf, DOCK_C	FALSE	FALSE
2	224770545	224770645	DOCK10	ENSG00000135905	ENST00000258390	ENSE00003417357	224770545	224770645	54	0	2						IPR043162, IPR037809, IPR035892, IPR027357, IPR027007, IPR026791, IPR021816, IPR016024, IPR011993, IPR010703	DOCK_C_lobe_C, C2_Dock-D, C2_domain_sf, DHR-2, DHR-1_domain, DOCK, DOCK_C/D_N, ARM-type_fold, PH-like_dom_sf, DOCK_C	FALSE	FALSE
2	224770211	224770349	DOCK10	ENSG00000135905	ENST00000258390	ENSE00003238322	224770211	224770349	55	2	0						IPR043162, IPR037809, IPR035892, IPR027357, IPR027007, IPR026791, IPR021816, IPR016024, IPR011993, IPR010703	DOCK_C_lobe_C, C2_Dock-D, C2_domain_sf, DHR-2, DHR-1_domain, DOCK, DOCK_C/D_N, ARM-type_fold, PH-like_dom_sf, DOCK_C	FALSE	FALSE
2	224765721	224765837	DOCK10	ENSG00000135905	ENST00000258390	ENSE00003249384	224765090	224765837	56	0	-1						IPR043162, IPR037809, IPR035892, IPR027357, IPR027007, IPR026791, IPR021816, IPR016024, IPR011993, IPR010703	DOCK_C_lobe_C, C2_Dock-D, C2_domain_sf, DHR-2, DHR-1_domain, DOCK, DOCK_C/D_N, ARM-type_fold, PH-like_dom_sf, DOCK_C	FALSE	FALSE
2	224946847	224946951	DOCK10	ENSG00000135905	ENST00000409592	ENSE00001940175	224946847	224947065	1	-1	0						IPR043162, IPR037809, IPR035892, IPR027357, IPR027007, IPR026791, IPR021816, IPR016024, IPR011993, IPR010703	DOCK_C_lobe_C, C2_Dock-D, C2_domain_sf, DHR-2, DHR-1_domain, DOCK, DOCK_C/D_N, ARM-type_fold, PH-like_dom_sf, DOCK_C	FALSE	FALSE
2	224816617	224816652	DOCK10	ENSG00000135905	ENST00000422684	ENSE00001668645	224816617	224816652	1	1	1
2	224805408	224805502	DOCK10	ENSG00000135905	ENST00000422684	ENSE00001779115	224805408	224805502	6	1	0
2	224800162	224800263	DOCK10	ENSG00000135905	ENST00000422684	ENSE00001686633	224800162	224800263	12	1	1
2	225042252	225042374	DOCK10	ENSG00000135905	ENST00000435582	ENSE00001582006	225042252	225042445	1	-1	0
2	224893640	224893652	DOCK10	ENSG00000135905	ENST00000435582	ENSE00001727730	224893548	224893652	5	2	-1
2	224787022	224787118	DOCK10	ENSG00000135905	ENST00000535663	ENSE00002313739	224787022	224787118	1	2	0						IPR027357, IPR026791	DHR-2, DOCK	FALSE	FALSE
2	224784737	224784742	DOCK10	ENSG00000135905	ENST00000535663	ENSE00002489480	224784737	224784742	2	0	0						IPR027357, IPR026791	DHR-2, DOCK	FALSE	FALSE
2	224773241	224773347	DOCK10	ENSG00000135905	ENST00000535663	ENSE00002292335	224773241	224773347	5	1	0						IPR027357, IPR026791	DHR-2, DOCK	FALSE	FALSE
2	224982207	224982368	DOCK10	ENSG00000135905	ENST00000644695	ENSE00001886455	224982207	224982427	1	-1	0
2	224886490	224886526	DOCK10	ENSG00000135905	ENST00000644695	ENSE00001859840	224886459	224886526	5	2	-1
2			DOCK10	ENSG00000135905	ENST00000644695	ENSE00003663841	224886063	224886185	6	-1	-1				TRUE
2			DOCK10	ENSG00000135905	ENST00000644695	ENSE00003488371	224885671	224885805	7	-1	-1				TRUE
2			DOCK10	ENSG00000135905	ENST00000644695	ENSE00003507514	224876038	224876221	8	-1	-1				TRUE
2			DOCK10	ENSG00000135905	ENST00000644695	ENSE00003610787	224874666	224874751	9	-1	-1				TRUE
2			DOCK10	ENSG00000135905	ENST00000644695	ENSE00003555201	224874266	224874349	10	-1	-1				TRUE
2			DOCK10	ENSG00000135905	ENST00000644695	ENSE00003495038	224873996	224874151	11	-1	-1				TRUE
2			DOCK10	ENSG00000135905	ENST00000644695	ENSE00003515745	224864866	224865087	12	-1	-1				TRUE
2			DOCK10	ENSG00000135905	ENST00000644695	ENSE00003577985	224864553	224864675	13	-1	-1				TRUE
2			DOCK10	ENSG00000135905	ENST00000644695	ENSE00003831187	224862664	224862746	14	-1	-1				TRUE
2			DOCK10	ENSG00000135905	ENST00000644695	ENSE00003824616	224856860	224856982	15	-1	-1				TRUE
2			DOCK10	ENSG00000135905	ENST00000644695	ENSE00003819629	224854963	224855042	16	-1	-1				TRUE
2			DOCK10	ENSG00000135905	ENST00000644695	ENSE00003822210	224852935	224853122	17	-1	-1				TRUE
2			DOCK10	ENSG00000135905	ENST00000644695	ENSE00003815765	224852377	224852442	18	-1	-1				TRUE
2			DOCK10	ENSG00000135905	ENST00000644695	ENSE00003821016	224849507	224849599	19	-1	-1				TRUE
2			DOCK10	ENSG00000135905	ENST00000644695	ENSE00003830419	224845519	224845642	20	-1	-1				TRUE
2			DOCK10	ENSG00000135905	ENST00000644695	ENSE00003827664	224845203	224845324	21	-1	-1				TRUE
2			DOCK10	ENSG00000135905	ENST00000644695	ENSE00003825853	224844753	224844839	22	-1	-1				TRUE
2			DOCK10	ENSG00000135905	ENST00000644695	ENSE00003814772	224841804	224841896	23	-1	-1				TRUE
2			DOCK10	ENSG00000135905	ENST00000644695	ENSE00003821490	224839954	224840072	24	-1	-1				TRUE
2			DOCK10	ENSG00000135905	ENST00000644695	ENSE00003814473	224837762	224837831	25	-1	-1				TRUE
2			DOCK10	ENSG00000135905	ENST00000644695	ENSE00003826508	224834150	224834263	26	-1	-1				TRUE
2			DOCK10	ENSG00000135905	ENST00000644695	ENSE00003829173	224830541	224830612	27	-1	-1				TRUE
2			DOCK10	ENSG00000135905	ENST00000644695	ENSE00003828976	224823501	224823647	28	-1	-1				TRUE
2			DOCK10	ENSG00000135905	ENST00000644695	ENSE00003819868	224819446	224819529	29	-1	-1				TRUE
2			DOCK10	ENSG00000135905	ENST00000644695	ENSE00003821270	224816617	224816713	30	-1	-1				TRUE
2			DOCK10	ENSG00000135905	ENST00000644695	ENSE00003824854	224814320	224814364	31	-1	-1				TRUE
2			DOCK10	ENSG00000135905	ENST00000644695	ENSE00003818882	224807911	224808086	32	-1	-1				TRUE
2			DOCK10	ENSG00000135905	ENST00000644695	ENSE00003825995	224807668	224807784	33	-1	-1				TRUE
2			DOCK10	ENSG00000135905	ENST00000644695	ENSE00003824762	224806126	224806237	34	-1	-1				TRUE
2			DOCK10	ENSG00000135905	ENST00000644695	ENSE00003820964	224805408	224805502	35	-1	-1				TRUE
2			DOCK10	ENSG00000135905	ENST00000644695	ENSE00003830826	224805206	224805320	36	-1	-1				TRUE
2			DOCK10	ENSG00000135905	ENST00000644695	ENSE00003823247	224805058	224805124	37	-1	-1				TRUE
2			DOCK10	ENSG00000135905	ENST00000644695	ENSE00003819591	224804794	224804841	38	-1	-1				TRUE
2			DOCK10	ENSG00000135905	ENST00000644695	ENSE00003823876	224804112	224804213	39	-1	-1				TRUE
2			DOCK10	ENSG00000135905	ENST00000644695	ENSE00003830936	224801916	224802040	40	-1	-1				TRUE
2			DOCK10	ENSG00000135905	ENST00000644695	ENSE00003814649	224800151	224800263	41	-1	-1				TRUE
2			DOCK10	ENSG00000135905	ENST00000644695	ENSE00003826953	224797832	224797969	42	-1	-1				TRUE
2			DOCK10	ENSG00000135905	ENST00000644695	ENSE00003819673	224796964	224797146	43	-1	-1				TRUE
2			DOCK10	ENSG00000135905	ENST00000644695	ENSE00003816050	224796316	224796426	44	-1	-1				TRUE
2			DOCK10	ENSG00000135905	ENST00000644695	ENSE00003815842	224794879	224795094	45	-1	-1				TRUE
2			DOCK10	ENSG00000135905	ENST00000644695	ENSE00003637855	224793400	224793457	46	-1	-1				TRUE
2			DOCK10	ENSG00000135905	ENST00000644695	ENSE00003570498	224792974	224793072	47	-1	-1				TRUE
2			DOCK10	ENSG00000135905	ENST00000644695	ENSE00003824519	224789064	224789170	48	-1	-1				TRUE
2			DOCK10	ENSG00000135905	ENST00000644695	ENSE00003822697	224787275	224787397	49	-1	-1				TRUE
2			DOCK10	ENSG00000135905	ENST00000644695	ENSE00003828716	224787022	224787135	50	-1	-1				TRUE
2			DOCK10	ENSG00000135905	ENST00000644695	ENSE00003825544	224778138	224778284	51	-1	-1				TRUE
2			DOCK10	ENSG00000135905	ENST00000644695	ENSE00003823753	224774905	224775115	52	-1	-1				TRUE
2			DOCK10	ENSG00000135905	ENST00000644695	ENSE00003826882	224773157	224773347	53	-1	-1				TRUE
2			DOCK10	ENSG00000135905	ENST00000644695	ENSE00003823587	224770545	224770645	54	-1	-1				TRUE
2			DOCK10	ENSG00000135905	ENST00000644695	ENSE00003814923	224770211	224770349	55	-1	-1				TRUE
2			DOCK10	ENSG00000135905	ENST00000644695	ENSE00003827475	224768872	224768947	56	-1	-1				TRUE
2			DOCK10	ENSG00000135905	ENST00000644695	ENSE00003823799	224765104	224765837	57	-1	-1
2	224765721	224765837	DOCK10	ENSG00000135905	ENST00000645028	ENSE00003816912	224765104	224765837	56	0	-1						IPR043162, IPR037809, IPR035892, IPR027357, IPR027007, IPR026791, IPR021816, IPR011993, IPR010703	DOCK_C_lobe_C, C2_Dock-D, C2_domain_sf, DHR-2, DHR-1_domain, DOCK, DOCK_C/D_N, PH-like_dom_sf, DOCK_C	FALSE	FALSE
2	218737677	218739163	TTLL4	ENSG00000135912	ENST00000258398	ENSE00000922310	218737574	218739163	1	-1	2						IPR027748, IPR013815	TTLL-4, ATP_grasp_subdomain_1	FALSE	FALSE
2	218740058	218740167	TTLL4	ENSG00000135912	ENST00000258398	ENSE00000922311	218740058	218740167	2	2	1						IPR027748, IPR013815	TTLL-4, ATP_grasp_subdomain_1	FALSE	FALSE
2	218740521	218740584	TTLL4	ENSG00000135912	ENST00000258398	ENSE00000922312	218740521	218740584	3	1	2						IPR027748, IPR013815	TTLL-4, ATP_grasp_subdomain_1	FALSE	FALSE
2	218745109	218745233	TTLL4	ENSG00000135912	ENST00000258398	ENSE00000922313	218745109	218745233	4	2	1						IPR027748, IPR013815	TTLL-4, ATP_grasp_subdomain_1	FALSE	FALSE
2	218745691	218745801	TTLL4	ENSG00000135912	ENST00000258398	ENSE00000922314	218745691	218745801	5	1	1		TRUE				IPR027748, IPR013815	TTLL-4, ATP_grasp_subdomain_1	FALSE	FALSE
2	218746155	218746231	TTLL4	ENSG00000135912	ENST00000258398	ENSE00003568129	218746155	218746231	6	1	0						IPR027748, IPR013815	TTLL-4, ATP_grasp_subdomain_1	FALSE	FALSE
2	218747003	218747194	TTLL4	ENSG00000135912	ENST00000258398	ENSE00003691390	218747003	218747194	7	0	0	TRUE					IPR027748, IPR013815	TTLL-4, ATP_grasp_subdomain_1	FALSE	FALSE
2	218747290	218747372	TTLL4	ENSG00000135912	ENST00000258398	ENSE00003519640	218747290	218747372	8	0	2						IPR027748, IPR013815	TTLL-4, ATP_grasp_subdomain_1	FALSE	FALSE
2	218747597	218747725	TTLL4	ENSG00000135912	ENST00000258398	ENSE00003506572	218747597	218747725	9	2	2			TRUE			IPR027748, IPR013815	TTLL-4, ATP_grasp_subdomain_1	FALSE	FALSE
2	218748105	218748227	TTLL4	ENSG00000135912	ENST00000258398	ENSE00003557432	218748105	218748227	10	2	2			TRUE			IPR027748, IPR013815	TTLL-4, ATP_grasp_subdomain_1	FALSE	FALSE
2	218748836	218748934	TTLL4	ENSG00000135912	ENST00000258398	ENSE00003632128	218748836	218748934	11	2	2			TRUE			IPR027748, IPR013815	TTLL-4, ATP_grasp_subdomain_1	FALSE	FALSE
2	218749253	218749387	TTLL4	ENSG00000135912	ENST00000258398	ENSE00003645234	218749253	218749387	12	2	2			TRUE			IPR027748, IPR013815	TTLL-4, ATP_grasp_subdomain_1	FALSE	FALSE
2	218750009	218750146	TTLL4	ENSG00000135912	ENST00000258398	ENSE00003589579	218750009	218750146	13	2	2			TRUE			IPR027748, IPR013815	TTLL-4, ATP_grasp_subdomain_1	FALSE	FALSE
2	218751704	218751806	TTLL4	ENSG00000135912	ENST00000258398	ENSE00003560895	218751704	218751806	14	2	0						IPR027748, IPR013815	TTLL-4, ATP_grasp_subdomain_1	FALSE	FALSE
2	218752763	218752973	TTLL4	ENSG00000135912	ENST00000258398	ENSE00000922324	218752763	218752973	15	0	1						IPR027748, IPR013815	TTLL-4, ATP_grasp_subdomain_1	FALSE	FALSE
2	218753115	218753185	TTLL4	ENSG00000135912	ENST00000258398	ENSE00000922325	218753115	218753185	16	1	0						IPR027748, IPR013815	TTLL-4, ATP_grasp_subdomain_1	FALSE	FALSE
2	218753584	218753669	TTLL4	ENSG00000135912	ENST00000258398	ENSE00003538530	218753584	218753669	17	0	2						IPR027748, IPR013815	TTLL-4, ATP_grasp_subdomain_1	FALSE	FALSE
2	218754134	218754389	TTLL4	ENSG00000135912	ENST00000258398	ENSE00001510708	218754134	218755416	18	2	-1						IPR027748, IPR013815	TTLL-4, ATP_grasp_subdomain_1	FALSE	FALSE
2			TTLL4	ENSG00000135912	ENST00000392102	ENSE00001510712	218710835	218711037	1	-1	-1				TRUE		IPR027748, IPR013815	TTLL-4, ATP_grasp_subdomain_1	FALSE	FALSE
2			TTLL4	ENSG00000135912	ENST00000392102	ENSE00001510710	218727269	218727347	2	-1	-1				TRUE		IPR027748, IPR013815	TTLL-4, ATP_grasp_subdomain_1	FALSE	FALSE
2	218737677	218739163	TTLL4	ENSG00000135912	ENST00000392102	ENSE00001510709	218737579	218739163	3	-1	2						IPR027748, IPR013815	TTLL-4, ATP_grasp_subdomain_1	FALSE	FALSE
2	218745117	218745233	TTLL4	ENSG00000135912	ENST00000417196	ENSE00001679796	218745117	218745233	1	1	1
2	218747597	218747638	TTLL4	ENSG00000135912	ENST00000417196	ENSE00003593079	218747597	218747725	5	0	-1
2			TTLL4	ENSG00000135912	ENST00000417196	ENSE00003510584	218748105	218748227	6	-1	-1				TRUE
2			TTLL4	ENSG00000135912	ENST00000417196	ENSE00001793873	218748836	218748897	7	-1	-1
2	218751754	218751806	TTLL4	ENSG00000135912	ENST00000417855	ENSE00001594907	218751754	218751806	1	1	0
2	218753121	218753185	TTLL4	ENSG00000135912	ENST00000417855	ENSE00001740720	218753121	218753185	3	1	0
2	218754231	218754303	TTLL4	ENSG00000135912	ENST00000417855	ENSE00001602700	218754231	218754416	5	2	-1
2	218748105	218748137	TTLL4	ENSG00000135912	ENST00000434241	ENSE00003512646	218748105	218748227	3	0	-1
2			TTLL4	ENSG00000135912	ENST00000434241	ENSE00001751258	218748836	218748919	4	-1	-1
2	218748902	218748934	TTLL4	ENSG00000135912	ENST00000436668	ENSE00001784296	218748902	218748934	1	2	2						IPR027748	TTLL-4	FALSE	FALSE
2	218752763	218752847	TTLL4	ENSG00000135912	ENST00000436668	ENSE00001666469	218752763	218752847	5	0	1						IPR027748	TTLL-4	FALSE	FALSE
2	218754134	218754220	TTLL4	ENSG00000135912	ENST00000436668	ENSE00001727589	218754134	218754220	8	2	2						IPR027748	TTLL-4	FALSE	FALSE
2			TTLL4	ENSG00000135912	ENST00000442769	ENSE00001707163	218710956	218711037	1	-1	-1						IPR027748	TTLL-4	FALSE	FALSE
2	218754134	218754389	TTLL4	ENSG00000135912	ENST00000442769	ENSE00001600403	218754134	218754693	19	2	-1						IPR027748	TTLL-4	FALSE	FALSE
2	218747034	218747194	TTLL4	ENSG00000135912	ENST00000448224	ENSE00001791669	218747034	218747194	1	1	0						IPR027748, IPR013815	TTLL-4, ATP_grasp_subdomain_1	FALSE	FALSE
2	218749253	218749363	TTLL4	ENSG00000135912	ENST00000448224	ENSE00001755180	218749253	218749363	5	2	2						IPR027748, IPR013815	TTLL-4, ATP_grasp_subdomain_1	FALSE	FALSE
2			TTLL4	ENSG00000135912	ENST00000457313	ENSE00001607105	218710845	218710991	1	-1	-1						IPR027748, IPR013815	TTLL-4, ATP_grasp_subdomain_1	FALSE	FALSE
2	218738172	218739163	TTLL4	ENSG00000135912	ENST00000457313	ENSE00001759386	218737908	218739163	2	-1	2						IPR027748, IPR013815	TTLL-4, ATP_grasp_subdomain_1	FALSE	FALSE
2	218754231	218754303	TTLL4	ENSG00000135912	ENST00000457313	ENSE00001616928	218754231	218754693	19	2	-1						IPR027748, IPR013815	TTLL-4, ATP_grasp_subdomain_1	FALSE	FALSE
2			USP37	ENSG00000135913	ENST00000258399	ENSE00001709886	218568178	218568351	1	-1	-1				TRUE		IPR038765, IPR038093, IPR032069, IPR028889, IPR018200, IPR003903	Papain-like_cys_pep_sf, USP37-like_PH_sf, USP37-like_PH, USP_dom, USP_CS, UIM_dom	FALSE	FALSE
2			USP37	ENSG00000135913	ENST00000258399	ENSE00001333704	218562673	218562813	2	-1	-1				TRUE		IPR038765, IPR038093, IPR032069, IPR028889, IPR018200, IPR003903	Papain-like_cys_pep_sf, USP37-like_PH_sf, USP37-like_PH, USP_dom, USP_CS, UIM_dom	FALSE	FALSE
2			USP37	ENSG00000135913	ENST00000258399	ENSE00001333703	218560820	218560883	3	-1	-1				TRUE		IPR038765, IPR038093, IPR032069, IPR028889, IPR018200, IPR003903	Papain-like_cys_pep_sf, USP37-like_PH_sf, USP37-like_PH, USP_dom, USP_CS, UIM_dom	FALSE	FALSE
2	218558498	218558653	USP37	ENSG00000135913	ENST00000258399	ENSE00002235042	218558498	218558677	4	-1	0						IPR038765, IPR038093, IPR032069, IPR028889, IPR018200, IPR003903	Papain-like_cys_pep_sf, USP37-like_PH_sf, USP37-like_PH, USP_dom, USP_CS, UIM_dom	FALSE	FALSE
2	218553553	218553724	USP37	ENSG00000135913	ENST00000258399	ENSE00003552414	218553553	218553724	5	0	1						IPR038765, IPR038093, IPR032069, IPR028889, IPR018200, IPR003903	Papain-like_cys_pep_sf, USP37-like_PH_sf, USP37-like_PH, USP_dom, USP_CS, UIM_dom	FALSE	FALSE
2	218549809	218549909	USP37	ENSG00000135913	ENST00000258399	ENSE00002292067	218549809	218549909	6	1	0						IPR038765, IPR038093, IPR032069, IPR028889, IPR018200, IPR003903	Papain-like_cys_pep_sf, USP37-like_PH_sf, USP37-like_PH, USP_dom, USP_CS, UIM_dom	FALSE	FALSE
2	218546919	218547091	USP37	ENSG00000135913	ENST00000258399	ENSE00003658861	218546919	218547091	7	0	2						IPR038765, IPR038093, IPR032069, IPR028889, IPR018200, IPR003903	Papain-like_cys_pep_sf, USP37-like_PH_sf, USP37-like_PH, USP_dom, USP_CS, UIM_dom	FALSE	FALSE
2	218546221	218546298	USP37	ENSG00000135913	ENST00000258399	ENSE00003467534	218546221	218546298	8	2	2			TRUE			IPR038765, IPR038093, IPR032069, IPR028889, IPR018200, IPR003903	Papain-like_cys_pep_sf, USP37-like_PH_sf, USP37-like_PH, USP_dom, USP_CS, UIM_dom	FALSE	FALSE
2	218534609	218534706	USP37	ENSG00000135913	ENST00000258399	ENSE00000922275	218534609	218534706	9	2	1						IPR038765, IPR038093, IPR032069, IPR028889, IPR018200, IPR003903	Papain-like_cys_pep_sf, USP37-like_PH_sf, USP37-like_PH, USP_dom, USP_CS, UIM_dom	FALSE	FALSE
2	218529956	218530040	USP37	ENSG00000135913	ENST00000258399	ENSE00003664831	218529956	218530040	10	1	2						IPR038765, IPR038093, IPR032069, IPR028889, IPR018200, IPR003903	Papain-like_cys_pep_sf, USP37-like_PH_sf, USP37-like_PH, USP_dom, USP_CS, UIM_dom	FALSE	FALSE
2	218509979	218510140	USP37	ENSG00000135913	ENST00000258399	ENSE00003620812	218509979	218510140	11	2	2			TRUE			IPR038765, IPR038093, IPR032069, IPR028889, IPR018200, IPR003903	Papain-like_cys_pep_sf, USP37-like_PH_sf, USP37-like_PH, USP_dom, USP_CS, UIM_dom	FALSE	FALSE
2	218498026	218498157	USP37	ENSG00000135913	ENST00000258399	ENSE00003582588	218498026	218498157	12	2	2			TRUE			IPR038765, IPR038093, IPR032069, IPR028889, IPR018200, IPR003903	Papain-like_cys_pep_sf, USP37-like_PH_sf, USP37-like_PH, USP_dom, USP_CS, UIM_dom	FALSE	FALSE
2	218497734	218497857	USP37	ENSG00000135913	ENST00000258399	ENSE00003655131	218497734	218497857	13	2	0						IPR038765, IPR038093, IPR032069, IPR028889, IPR018200, IPR003903	Papain-like_cys_pep_sf, USP37-like_PH_sf, USP37-like_PH, USP_dom, USP_CS, UIM_dom	FALSE	FALSE
2	218495760	218495950	USP37	ENSG00000135913	ENST00000258399	ENSE00000922270	218495760	218495950	14	0	2						IPR038765, IPR038093, IPR032069, IPR028889, IPR018200, IPR003903	Papain-like_cys_pep_sf, USP37-like_PH_sf, USP37-like_PH, USP_dom, USP_CS, UIM_dom	FALSE	FALSE
2	218488304	218488421	USP37	ENSG00000135913	ENST00000258399	ENSE00000876091	218488304	218488421	15	2	0						IPR038765, IPR038093, IPR032069, IPR028889, IPR018200, IPR003903	Papain-like_cys_pep_sf, USP37-like_PH_sf, USP37-like_PH, USP_dom, USP_CS, UIM_dom	FALSE	FALSE
2	218485664	218485743	USP37	ENSG00000135913	ENST00000258399	ENSE00003679775	218485664	218485743	16	0	2						IPR038765, IPR038093, IPR032069, IPR028889, IPR018200, IPR003903	Papain-like_cys_pep_sf, USP37-like_PH_sf, USP37-like_PH, USP_dom, USP_CS, UIM_dom	FALSE	FALSE
2	218482070	218482234	USP37	ENSG00000135913	ENST00000258399	ENSE00003546661	218482070	218482234	17	2	2			TRUE			IPR038765, IPR038093, IPR032069, IPR028889, IPR018200, IPR003903	Papain-like_cys_pep_sf, USP37-like_PH_sf, USP37-like_PH, USP_dom, USP_CS, UIM_dom	FALSE	FALSE
2	218479650	218479715	USP37	ENSG00000135913	ENST00000258399	ENSE00003543461	218479650	218479715	18	2	2			TRUE			IPR038765, IPR038093, IPR032069, IPR028889, IPR018200, IPR003903	Papain-like_cys_pep_sf, USP37-like_PH_sf, USP37-like_PH, USP_dom, USP_CS, UIM_dom	FALSE	FALSE
2	218476840	218476981	USP37	ENSG00000135913	ENST00000258399	ENSE00003552329	218476840	218476981	19	2	0						IPR038765, IPR038093, IPR032069, IPR028889, IPR018200, IPR003903	Papain-like_cys_pep_sf, USP37-like_PH_sf, USP37-like_PH, USP_dom, USP_CS, UIM_dom	FALSE	FALSE
2	218474630	218474885	USP37	ENSG00000135913	ENST00000258399	ENSE00003650993	218474630	218474885	20	0	1						IPR038765, IPR038093, IPR032069, IPR028889, IPR018200, IPR003903	Papain-like_cys_pep_sf, USP37-like_PH_sf, USP37-like_PH, USP_dom, USP_CS, UIM_dom	FALSE	FALSE
2	218466010	218466176	USP37	ENSG00000135913	ENST00000258399	ENSE00000876097	218466010	218466176	21	1	0						IPR038765, IPR038093, IPR032069, IPR028889, IPR018200, IPR003903	Papain-like_cys_pep_sf, USP37-like_PH_sf, USP37-like_PH, USP_dom, USP_CS, UIM_dom	FALSE	FALSE
2	218463306	218463366	USP37	ENSG00000135913	ENST00000258399	ENSE00000785738	218463306	218463366	22	0	1						IPR038765, IPR038093, IPR032069, IPR028889, IPR018200, IPR003903	Papain-like_cys_pep_sf, USP37-like_PH_sf, USP37-like_PH, USP_dom, USP_CS, UIM_dom	FALSE	FALSE
2	218459790	218459905	USP37	ENSG00000135913	ENST00000258399	ENSE00000876098	218459790	218459905	23	1	0						IPR038765, IPR038093, IPR032069, IPR028889, IPR018200, IPR003903	Papain-like_cys_pep_sf, USP37-like_PH_sf, USP37-like_PH, USP_dom, USP_CS, UIM_dom	FALSE	FALSE
2	218457092	218457161	USP37	ENSG00000135913	ENST00000258399	ENSE00000876099	218457092	218457161	24	0	1						IPR038765, IPR038093, IPR032069, IPR028889, IPR018200, IPR003903	Papain-like_cys_pep_sf, USP37-like_PH_sf, USP37-like_PH, USP_dom, USP_CS, UIM_dom	FALSE	FALSE
2	218455580	218455718	USP37	ENSG00000135913	ENST00000258399	ENSE00000876100	218455580	218455718	25	1	2						IPR038765, IPR038093, IPR032069, IPR028889, IPR018200, IPR003903	Papain-like_cys_pep_sf, USP37-like_PH_sf, USP37-like_PH, USP_dom, USP_CS, UIM_dom	FALSE	FALSE
2	218454930	218455017	USP37	ENSG00000135913	ENST00000258399	ENSE00000876101	218450251	218455017	26	2	-1						IPR038765, IPR038093, IPR032069, IPR028889, IPR018200, IPR003903	Papain-like_cys_pep_sf, USP37-like_PH_sf, USP37-like_PH, USP_dom, USP_CS, UIM_dom	FALSE	FALSE
2			USP37	ENSG00000135913	ENST00000338465	ENSE00001333709	218568178	218568326	1	-1	-1						IPR038093	USP37-like_PH_sf	FALSE	FALSE
2	218528755	218528800	USP37	ENSG00000135913	ENST00000338465	ENSE00001737185	218528271	218528800	11	2	-1						IPR038093	USP37-like_PH_sf	FALSE	FALSE
2			USP37	ENSG00000135913	ENST00000415516	ENSE00001643656	218568178	218568341	1	-1	-1				TRUE		IPR038765, IPR038093, IPR032069, IPR028889, IPR018200, IPR003903	Papain-like_cys_pep_sf, USP37-like_PH_sf, USP37-like_PH, USP_dom, USP_CS, UIM_dom	FALSE	FALSE
2	218553553	218553664	USP37	ENSG00000135913	ENST00000415516	ENSE00003595959	218553553	218553724	4	-1	1						IPR038765, IPR038093, IPR032069, IPR028889, IPR018200, IPR003903	Papain-like_cys_pep_sf, USP37-like_PH_sf, USP37-like_PH, USP_dom, USP_CS, UIM_dom	FALSE	FALSE
2	218454930	218455017	USP37	ENSG00000135913	ENST00000415516	ENSE00001735658	218453501	218455017	24	2	-1						IPR038765, IPR038093, IPR032069, IPR028889, IPR018200, IPR003903	Papain-like_cys_pep_sf, USP37-like_PH_sf, USP37-like_PH, USP_dom, USP_CS, UIM_dom	FALSE	FALSE
2			USP37	ENSG00000135913	ENST00000418019	ENSE00001698371	218568178	218568291	1	-1	-1				TRUE		IPR038765, IPR038093, IPR032069, IPR028889, IPR018200, IPR003903	Papain-like_cys_pep_sf, USP37-like_PH_sf, USP37-like_PH, USP_dom, USP_CS, UIM_dom	FALSE	FALSE
2			USP37	ENSG00000135913	ENST00000418019	ENSE00001609384	218562718	218562813	2	-1	-1						IPR038765, IPR038093, IPR032069, IPR028889, IPR018200, IPR003903	Papain-like_cys_pep_sf, USP37-like_PH_sf, USP37-like_PH, USP_dom, USP_CS, UIM_dom	FALSE	FALSE
2	218454930	218455017	USP37	ENSG00000135913	ENST00000418019	ENSE00001654516	218454815	218455017	26	2	-1						IPR038765, IPR038093, IPR032069, IPR028889, IPR018200, IPR003903	Papain-like_cys_pep_sf, USP37-like_PH_sf, USP37-like_PH, USP_dom, USP_CS, UIM_dom	FALSE	FALSE
2			USP37	ENSG00000135913	ENST00000454775	ENSE00001645256	218568178	218568325	1	-1	-1				TRUE		IPR038765, IPR038093, IPR032069, IPR028889, IPR018200, IPR003903	Papain-like_cys_pep_sf, USP37-like_PH_sf, USP37-like_PH, USP_dom, USP_CS, UIM_dom	FALSE	FALSE
2	218558498	218558653	USP37	ENSG00000135913	ENST00000454775	ENSE00001758378	218558498	218558717	4	-1	0						IPR038765, IPR038093, IPR032069, IPR028889, IPR018200, IPR003903	Papain-like_cys_pep_sf, USP37-like_PH_sf, USP37-like_PH, USP_dom, USP_CS, UIM_dom	FALSE	FALSE
2	218454930	218455017	USP37	ENSG00000135913	ENST00000454775	ENSE00001737752	218453268	218455017	26	2	-1						IPR038765, IPR038093, IPR032069, IPR028889, IPR018200, IPR003903	Papain-like_cys_pep_sf, USP37-like_PH_sf, USP37-like_PH, USP_dom, USP_CS, UIM_dom	FALSE	FALSE
2			HTR2B	ENSG00000135914	ENST00000258400	ENSE00001375337	231124972	231125042	1	-1	-1				TRUE		IPR017452, IPR002231, IPR000482	GPCR_Rhodpsn_7TM, 5HT_rcpt, 5HT2B_rcpt	FALSE	FALSE
2	231123413	231123764	HTR2B	ENSG00000135914	ENST00000258400	ENSE00000922519	231123413	231124130	2	-1	1						IPR017452, IPR002231, IPR000482	GPCR_Rhodpsn_7TM, 5HT_rcpt, 5HT2B_rcpt	FALSE	FALSE
2	231113729	231113929	HTR2B	ENSG00000135914	ENST00000258400	ENSE00000922520	231113729	231113929	3	1	1		TRUE				IPR017452, IPR002231, IPR000482	GPCR_Rhodpsn_7TM, 5HT_rcpt, 5HT2B_rcpt	FALSE	FALSE
2	231108517	231109409	HTR2B	ENSG00000135914	ENST00000258400	ENSE00000922521	231108230	231109409	4	1	-1						IPR017452, IPR002231, IPR000482	GPCR_Rhodpsn_7TM, 5HT_rcpt, 5HT2B_rcpt	FALSE	FALSE
2	230865026	230865145	ITM2C	ENSG00000135916	ENST00000326407	ENSE00001855625	230864980	230865145	1	-1	0						IPR040145	ITM2	FALSE	FALSE
2	230873417	230873557	ITM2C	ENSG00000135916	ENST00000326407	ENSE00003548237	230873417	230873557	2	0	0	TRUE					IPR040145	ITM2	FALSE	FALSE
2	230875620	230875808	ITM2C	ENSG00000135916	ENST00000326407	ENSE00003611891	230875620	230875808	3	0	0	TRUE					IPR040145	ITM2	FALSE	FALSE
2	230877400	230877550	ITM2C	ENSG00000135916	ENST00000326407	ENSE00000922497	230877400	230877550	4	0	1						IPR040145	ITM2	FALSE	FALSE
2	230878008	230878099	ITM2C	ENSG00000135916	ENST00000326407	ENSE00001868342	230878008	230879248	5	1	-1						IPR040145	ITM2	FALSE	FALSE
2	230865026	230865145	ITM2C	ENSG00000135916	ENST00000326427	ENSE00001899015	230864942	230865145	1	-1	0						IPR040145	ITM2	FALSE	FALSE
2	230876857	230876967	ITM2C	ENSG00000135916	ENST00000326427	ENSE00003784419	230876857	230876967	4	0	0						IPR040145	ITM2	FALSE	FALSE
2	230865026	230865145	ITM2C	ENSG00000135916	ENST00000335005	ENSE00001879145	230864948	230865145	1	-1	0						IPR040145	ITM2	FALSE	FALSE
2	230878008	230878099	ITM2C	ENSG00000135916	ENST00000335005	ENSE00000922498	230878008	230879247	5	1	-1						IPR040145	ITM2	FALSE	FALSE
2			ITM2C	ENSG00000135916	ENST00000409704	ENSE00002318573	230865268	230865403	1	-1	-1				TRUE		IPR040145	ITM2	FALSE	FALSE
2	230873483	230873557	ITM2C	ENSG00000135916	ENST00000409704	ENSE00003624818	230873417	230873557	2	-1	0						IPR040145	ITM2	FALSE	FALSE
2	230878008	230878099	ITM2C	ENSG00000135916	ENST00000409704	ENSE00001579384	230878008	230878385	6	1	-1						IPR040145	ITM2	FALSE	FALSE
2			ITM2C	ENSG00000135916	ENST00000418408	ENSE00002287697	230865664	230865785	1	-1	-1						IPR040145	ITM2	FALSE	FALSE
2			ITM2C	ENSG00000135916	ENST00000457215	ENSE00001708280	230864639	230864784	1	-1	-1				TRUE		IPR040145	ITM2	FALSE	FALSE
2	230865026	230865145	ITM2C	ENSG00000135916	ENST00000457215	ENSE00001685847	230864950	230865145	2	-1	0						IPR040145	ITM2	FALSE	FALSE
2	230876857	230876947	ITM2C	ENSG00000135916	ENST00000457215	ENSE00001666082	230876857	230876947	5	0	1						IPR040145	ITM2	FALSE	FALSE
2			ITM2C	ENSG00000135916	ENST00000541852	ENSE00001580380	230864654	230864784	1	-1	-1						IPR040145	ITM2	FALSE	FALSE
2			ITM2C	ENSG00000135916	ENST00000543957	ENSE00002289509	230865248	230865386	1	-1	-1						IPR040145	ITM2	FALSE	FALSE
2	230876857	230876960	ITM2C	ENSG00000135916	ENST00000543957	ENSE00002265822	230876857	230876960	4	0	2						IPR040145	ITM2	FALSE	FALSE
2			SLC19A3	ENSG00000135917	ENST00000258403	ENSE00001739802	227714449	227714612	1	-1	-1						IPR036259, IPR028337	MFS_trans_sf, ThTr-2	FALSE	FALSE
2	227702169	227702318	SLC19A3	ENSG00000135917	ENST00000258403	ENSE00003587131	227702169	227702320	2	-1	0						IPR036259, IPR028337	MFS_trans_sf, ThTr-2	FALSE	FALSE
2	227698736	227699564	SLC19A3	ENSG00000135917	ENST00000258403	ENSE00000922430	227698736	227699564	3	0	1						IPR036259, IPR028337	MFS_trans_sf, ThTr-2	FALSE	FALSE
2	227695889	227696081	SLC19A3	ENSG00000135917	ENST00000258403	ENSE00000922431	227695889	227696081	4	1	2						IPR036259, IPR028337	MFS_trans_sf, ThTr-2	FALSE	FALSE
2	227688166	227688307	SLC19A3	ENSG00000135917	ENST00000258403	ENSE00000922432	227688166	227688307	5	2	0						IPR036259, IPR028337	MFS_trans_sf, ThTr-2	FALSE	FALSE
2	227687397	227687573	SLC19A3	ENSG00000135917	ENST00000258403	ENSE00001183920	227685871	227687573	6	0	-1						IPR036259, IPR028337	MFS_trans_sf, ThTr-2	FALSE	FALSE
2			SLC19A3	ENSG00000135917	ENST00000409287	ENSE00001587070	227717943	227718010	1	-1	-1
2	227699456	227699564	SLC19A3	ENSG00000135917	ENST00000409287	ENSE00001577614	227699456	227699564	3	0	1
2	227686150	227686169	SLC19A3	ENSG00000135917	ENST00000409287	ENSE00001586107	227685855	227686169	4	1	-1
2	227702169	227702318	SLC19A3	ENSG00000135917	ENST00000409456	ENSE00001587837	227702169	227702691	2	-1	0
2	227699553	227699564	SLC19A3	ENSG00000135917	ENST00000409456	ENSE00002433245	227699553	227699564	3	0	0
2	227702169	227702318	SLC19A3	ENSG00000135917	ENST00000419059	ENSE00001698176	227702169	227702977	1	-1	0
2	227699522	227699564	SLC19A3	ENSG00000135917	ENST00000419059	ENSE00001607164	227699522	227699564	2	0	1
2			SLC19A3	ENSG00000135917	ENST00000425817	ENSE00003822310	227702592	227702691	2	-1	-1
2	227701088	227701108	SLC19A3	ENSG00000135917	ENST00000425817	ENSE00003629428	227700913	227701108	4	0	-1
2			SLC19A3	ENSG00000135917	ENST00000425817	ENSE00001639765	227698736	227699564	5	-1	-1				TRUE
2			SLC19A3	ENSG00000135917	ENST00000425817	ENSE00003814418	227695889	227696081	6	-1	-1				TRUE
2			SLC19A3	ENSG00000135917	ENST00000425817	ENSE00001661018	227686484	227687573	8	-1	-1
2			SLC19A3	ENSG00000135917	ENST00000431622	ENSE00003825817	227686552	227687573	7	-1	-1
2	227706553	227706727	SLC19A3	ENSG00000135917	ENST00000456524	ENSE00003826329	227706553	227706743	2	-1	1						IPR036259	MFS_trans_sf	FALSE	FALSE
2	227702169	227702320	SLC19A3	ENSG00000135917	ENST00000456524	ENSE00003824182	227702169	227702320	3	1	0						IPR036259, IPR028337	MFS_trans_sf, ThTr-2	FALSE	FALSE
2	227699204	227699564	SLC19A3	ENSG00000135917	ENST00000456524	ENSE00001724165	227699204	227699564	4	0	1						IPR036259	MFS_trans_sf	FALSE	FALSE
2			SLC19A3	ENSG00000135917	ENST00000644224	ENSE00001012555	227717943	227718028	1	-1	-1						IPR036259, IPR028337	MFS_trans_sf, ThTr-2	FALSE	FALSE
2	227687397	227687573	SLC19A3	ENSG00000135917	ENST00000644224	ENSE00003823818	227683763	227687573	6	0	-1						IPR036259, IPR028337	MFS_trans_sf, ThTr-2	FALSE	FALSE
2	227698826	227698846	SLC19A3	ENSG00000135917	ENST00000645700	ENSE00003829002	227698736	227698846	2	0	-1
2			SLC19A3	ENSG00000135917	ENST00000645700	ENSE00003829041	227687513	227687573	5	-1	-1
2			SLC19A3	ENSG00000135917	ENST00000645923	ENSE00001576943	227717943	227718001	1	-1	-1				TRUE
2	227698736	227699399	SLC19A3	ENSG00000135917	ENST00000645923	ENSE00003821802	227698736	227699564	2	-1	1
2	227695885	227696081	SLC19A3	ENSG00000135917	ENST00000645923	ENSE00003822018	227695519	227696081	3	1	-1
2			SLC19A3	ENSG00000135917	ENST00000645923	ENSE00003827595	227685958	227687573	5	-1	-1
2	227706315	227706348	SLC19A3	ENSG00000135917	ENST00000646591	ENSE00003815710	227706315	227706656	1	-1	1						IPR036259, IPR028337	MFS_trans_sf, ThTr-2	FALSE	FALSE
2	227687397	227687573	SLC19A3	ENSG00000135917	ENST00000646591	ENSE00003827308	227686835	227687573	6	0	-1						IPR036259, IPR028337	MFS_trans_sf, ThTr-2	FALSE	FALSE
2	227696049	227696081	SLC19A3	ENSG00000135917	ENST00000647113	ENSE00003815717	227695889	227696081	2	0	-1
2			SLC19A3	ENSG00000135917	ENST00000647113	ENSE00003828166	227688166	227688307	3	-1	-1				TRUE
2			SLC19A3	ENSG00000135917	ENST00000647113	ENSE00001643373	227685210	227687573	4	-1	-1
2	224001642	224001900	SERPINE2	ENSG00000135919	ENST00000258405	ENSE00003593798	224001642	224001922	2	-1	1						IPR042185, IPR042178, IPR036186, IPR023796, IPR023795	Serpin_sf_2, Serpin_sf_1, Serpin_sf, Serpin_dom, Serpin_CS	FALSE	FALSE
2	223998115	223998342	SERPINE2	ENSG00000135919	ENST00000258405	ENSE00000786369	223998115	223998342	3	1	1		TRUE				IPR042185, IPR042178, IPR036186, IPR023796, IPR023795	Serpin_sf_2, Serpin_sf_1, Serpin_sf, Serpin_dom, Serpin_CS	FALSE	FALSE
2	223991803	223992000	SERPINE2	ENSG00000135919	ENST00000258405	ENSE00000786368	223991803	223992000	4	1	1		TRUE				IPR042185, IPR042178, IPR036186, IPR023796, IPR023795	Serpin_sf_2, Serpin_sf_1, Serpin_sf, Serpin_dom, Serpin_CS	FALSE	FALSE
2	223984752	223984950	SERPINE2	ENSG00000135919	ENST00000258405	ENSE00002132595	223984752	223984950	5	1	2						IPR042185, IPR042178, IPR036186, IPR023796, IPR023795	Serpin_sf_2, Serpin_sf_1, Serpin_sf, Serpin_dom, Serpin_CS	FALSE	FALSE
2	223982681	223982781	SERPINE2	ENSG00000135919	ENST00000258405	ENSE00003691989	223982681	223982781	6	2	1						IPR042185, IPR042178, IPR036186, IPR023796, IPR023795	Serpin_sf_2, Serpin_sf_1, Serpin_sf, Serpin_dom, Serpin_CS	FALSE	FALSE
2	223980311	223980400	SERPINE2	ENSG00000135919	ENST00000258405	ENSE00000843723	223980311	223980400	7	1	1		TRUE				IPR042185, IPR042178, IPR036186, IPR023796, IPR023795	Serpin_sf_2, Serpin_sf_1, Serpin_sf, Serpin_dom, Serpin_CS	FALSE	FALSE
2	223977544	223977627	SERPINE2	ENSG00000135919	ENST00000258405	ENSE00003651525	223977544	223977627	8	1	1		TRUE				IPR042185, IPR042178, IPR036186, IPR023796, IPR023795	Serpin_sf_2, Serpin_sf_1, Serpin_sf, Serpin_dom, Serpin_CS	FALSE	FALSE
2	223975867	223975904	SERPINE2	ENSG00000135919	ENST00000258405	ENSE00003846321	223975045	223975904	9	1	-1						IPR042185, IPR042178, IPR036186, IPR023796, IPR023795	Serpin_sf_2, Serpin_sf_1, Serpin_sf, Serpin_dom, Serpin_CS	FALSE	FALSE
2			SERPINE2	ENSG00000135919	ENST00000409304	ENSE00001698430	224039099	224039286	1	-1	-1						IPR042185, IPR042178, IPR036186, IPR023796, IPR023795	Serpin_sf_2, Serpin_sf_1, Serpin_sf, Serpin_dom, Serpin_CS	FALSE	FALSE
2	223980311	223980397	SERPINE2	ENSG00000135919	ENST00000409304	ENSE00003512289	223980311	223980397	7	1	1						IPR042185, IPR042178, IPR036186, IPR023796, IPR023795	Serpin_sf_2, Serpin_sf_1, Serpin_sf, Serpin_dom, Serpin_CS	FALSE	FALSE
2			SERPINE2	ENSG00000135919	ENST00000409840	ENSE00001578486	224030976	224031478	1	-1	-1						IPR042185, IPR042178, IPR036186, IPR023796, IPR023795	Serpin_sf_2, Serpin_sf_1, Serpin_sf, Serpin_dom, Serpin_CS	FALSE	FALSE
2			SERPINE2	ENSG00000135919	ENST00000409840	ENSE00001584254	224030072	224030207	2	-1	-1						IPR042185, IPR042178, IPR036186, IPR023796, IPR023795	Serpin_sf_2, Serpin_sf_1, Serpin_sf, Serpin_dom, Serpin_CS	FALSE	FALSE
2	223975867	223975904	SERPINE2	ENSG00000135919	ENST00000409840	ENSE00003684214	223975153	223975904	10	1	-1						IPR042185, IPR042178, IPR036186, IPR023796, IPR023795	Serpin_sf_2, Serpin_sf_1, Serpin_sf, Serpin_dom, Serpin_CS	FALSE	FALSE
2			SERPINE2	ENSG00000135919	ENST00000432738	ENSE00001677883	224013855	224013949	1	-1	-1				TRUE		IPR042185, IPR042178, IPR036186, IPR023796	Serpin_sf_2, Serpin_sf_1, Serpin_sf, Serpin_dom	FALSE	FALSE
2			SERPINE2	ENSG00000135919	ENST00000432738	ENSE00001671247	224010343	224010386	2	-1	-1						IPR042185, IPR042178, IPR036186, IPR023796	Serpin_sf_2, Serpin_sf_1, Serpin_sf, Serpin_dom	FALSE	FALSE
2	223984809	223984950	SERPINE2	ENSG00000135919	ENST00000432738	ENSE00001666791	223984809	223984950	6	1	2						IPR042185, IPR042178, IPR036186, IPR023796	Serpin_sf_2, Serpin_sf_1, Serpin_sf, Serpin_dom	FALSE	FALSE
2	224038490	224038503	SERPINE2	ENSG00000135919	ENST00000447280	ENSE00001795325	224038490	224038804	1	-1	2						IPR042185, IPR042178, IPR036186, IPR023796, IPR023795	Serpin_sf_2, Serpin_sf_1, Serpin_sf, Serpin_dom, Serpin_CS	FALSE	FALSE
2	224001642	224001922	SERPINE2	ENSG00000135919	ENST00000447280	ENSE00003670166	224001642	224001922	2	2	1						IPR042185, IPR042178, IPR036186, IPR023796, IPR023795	Serpin_sf_2, Serpin_sf_1, Serpin_sf, Serpin_dom, Serpin_CS	FALSE	FALSE
2	223975867	223975904	SERPINE2	ENSG00000135919	ENST00000447280	ENSE00002133803	223975682	223975904	9	1	-1						IPR042185, IPR042178, IPR036186, IPR023796, IPR023795	Serpin_sf_2, Serpin_sf_1, Serpin_sf, Serpin_dom, Serpin_CS	FALSE	FALSE
2			SERPINE2	ENSG00000135919	ENST00000454956	ENSE00001609137	224039099	224039318	1	-1	-1				TRUE		IPR042178, IPR036186, IPR023796	Serpin_sf_1, Serpin_sf, Serpin_dom	FALSE	FALSE
2	224001641	224001900	SERPINE2	ENSG00000135919	ENST00000454956	ENSE00001691594	224001641	224001922	3	-1	2						IPR042178, IPR036186, IPR023796	Serpin_sf_1, Serpin_sf, Serpin_dom	FALSE	FALSE
2			DNAJB2	ENSG00000135924	ENST00000336576	ENSE00001589801	219279366	219279518	1	-1	-1						IPR043183, IPR036869, IPR018253, IPR003903	DNJB2, J_dom_sf, DnaJ_domain_CS, UIM_dom	FALSE	FALSE
2	219279834	219279898	DNAJB2	ENSG00000135924	ENST00000336576	ENSE00003463024	219279798	219279898	2	-1	2						IPR043183, IPR036869, IPR018253, IPR003903	DNJB2, J_dom_sf, DnaJ_domain_CS, UIM_dom	FALSE	FALSE
2	219280578	219280687	DNAJB2	ENSG00000135924	ENST00000336576	ENSE00003632977	219280578	219280687	3	2	1						IPR043183, IPR036869, IPR018253, IPR003903	DNJB2, J_dom_sf, DnaJ_domain_CS, UIM_dom	FALSE	FALSE
2	219281718	219281771	DNAJB2	ENSG00000135924	ENST00000336576	ENSE00003673301	219281718	219281771	4	1	1		TRUE				IPR043183, IPR036869, IPR018253, IPR003903	DNJB2, J_dom_sf, DnaJ_domain_CS, UIM_dom	FALSE	FALSE
2	219281939	219282061	DNAJB2	ENSG00000135924	ENST00000336576	ENSE00003660776	219281939	219282061	5	1	1		TRUE				IPR043183, IPR036869, IPR018253, IPR003903	DNJB2, J_dom_sf, DnaJ_domain_CS, UIM_dom	FALSE	FALSE
2	219282837	219282929	DNAJB2	ENSG00000135924	ENST00000336576	ENSE00003787797	219282837	219282929	6	1	1		TRUE				IPR043183, IPR036869, IPR018253, IPR003903	DNJB2, J_dom_sf, DnaJ_domain_CS, UIM_dom	FALSE	FALSE
2	219283133	219283235	DNAJB2	ENSG00000135924	ENST00000336576	ENSE00003467684	219283133	219283235	7	1	2						IPR043183, IPR036869, IPR018253, IPR003903	DNJB2, J_dom_sf, DnaJ_domain_CS, UIM_dom	FALSE	FALSE
2	219283419	219283489	DNAJB2	ENSG00000135924	ENST00000336576	ENSE00003658169	219283419	219283489	8	2	1						IPR043183, IPR036869, IPR018253, IPR003903	DNJB2, J_dom_sf, DnaJ_domain_CS, UIM_dom	FALSE	FALSE
2	219284632	219284987	DNAJB2	ENSG00000135924	ENST00000336576	ENSE00001422614	219284632	219286895	9	1	-1						IPR043183, IPR036869, IPR018253, IPR003903	DNJB2, J_dom_sf, DnaJ_domain_CS, UIM_dom	FALSE	FALSE
2			DNAJB2	ENSG00000135924	ENST00000392086	ENSE00001182222	219279344	219279518	1	-1	-1						IPR043183, IPR036869, IPR018253, IPR003903	DNJB2, J_dom_sf, DnaJ_domain_CS, UIM_dom	FALSE	FALSE
2	219284632	219284835	DNAJB2	ENSG00000135924	ENST00000392086	ENSE00003652550	219284632	219284835	9	1	1						IPR043183, IPR036869, IPR018253, IPR003903	DNJB2, J_dom_sf, DnaJ_domain_CS, UIM_dom	FALSE	FALSE
2	219285987	219285997	DNAJB2	ENSG00000135924	ENST00000392086	ENSE00001583258	219285987	219286898	10	1	-1						IPR043183, IPR036869, IPR018253, IPR003903	DNJB2, J_dom_sf, DnaJ_domain_CS, UIM_dom	FALSE	FALSE
2			DNAJB2	ENSG00000135924	ENST00000392087	ENSE00001670039	219279465	219279518	1	-1	-1						IPR043183, IPR036869, IPR018253, IPR003903	DNJB2, J_dom_sf, DnaJ_domain_CS, UIM_dom	FALSE	FALSE
2	219284632	219284838	DNAJB2	ENSG00000135924	ENST00000392087	ENSE00001782680	219284632	219284838	8	1	1						IPR043183, IPR036869, IPR018253, IPR003903	DNJB2, J_dom_sf, DnaJ_domain_CS, UIM_dom	FALSE	FALSE
2	219281939	219282105	DNAJB2	ENSG00000135924	ENST00000421532	ENSE00001779227	219281939	219282105	5	1	0						IPR043183, IPR036869, IPR018253	DNJB2, J_dom_sf, DnaJ_domain_CS	FALSE	FALSE
2			DNAJB2	ENSG00000135924	ENST00000425450	ENSE00001755316	219279342	219279449	1	-1	-1						IPR043183, IPR036869, IPR018253	DNJB2, J_dom_sf, DnaJ_domain_CS	FALSE	FALSE
2	219284632	219284696	DNAJB2	ENSG00000135924	ENST00000425450	ENSE00001717707	219284632	219284696	9	1	0						IPR043183, IPR036869, IPR018253	DNJB2, J_dom_sf, DnaJ_domain_CS	FALSE	FALSE
2			DNAJB2	ENSG00000135924	ENST00000439026	ENSE00001675857	219279517	219279687	1	-1	-1						IPR043183, IPR036869, IPR018253	DNJB2, J_dom_sf, DnaJ_domain_CS	FALSE	FALSE
2	219279834	219279898	DNAJB2	ENSG00000135924	ENST00000442681	ENSE00001605022	219279516	219279898	1	-1	2						IPR043183, IPR036869, IPR018253	DNJB2, J_dom_sf, DnaJ_domain_CS	FALSE	FALSE
2	219282837	219282852	DNAJB2	ENSG00000135924	ENST00000442681	ENSE00002490755	219282837	219282852	5	1	2						IPR043183, IPR036869, IPR018253	DNJB2, J_dom_sf, DnaJ_domain_CS	FALSE	FALSE
2	218880996	218881108	WNT10A	ENSG00000135925	ENST00000258411	ENSE00001276796	218880852	218881108	1	-1	2						IPR043158, IPR018161, IPR013302	Wnt_C, Wnt_CS, Wnt10	FALSE	FALSE
2	218882161	218882423	WNT10A	ENSG00000135925	ENST00000258411	ENSE00000922345	218882161	218882423	2	2	1						IPR043158, IPR018161, IPR013302	Wnt_C, Wnt_CS, Wnt10	FALSE	FALSE
2	218889984	218890363	WNT10A	ENSG00000135925	ENST00000258411	ENSE00000922346	218889984	218890363	3	1	0						IPR043158, IPR018161, IPR013302	Wnt_C, Wnt_CS, Wnt10	FALSE	FALSE
2	218892774	218893271	WNT10A	ENSG00000135925	ENST00000258411	ENSE00001276787	218892774	218893928	4	0	-1						IPR043158, IPR018161, IPR013302	Wnt_C, Wnt_CS, Wnt10	FALSE	FALSE
2	218892774	218893146	WNT10A	ENSG00000135925	ENST00000458582	ENSE00001777649	218892774	218893146	2	1	2						IPR013302	Wnt10	FALSE	FALSE
2			TMBIM1	ENSG00000135926	ENST00000258412	ENSE00001833831	218292466	218292503	1	-1	-1
2	218281940	218282141	TMBIM1	ENSG00000135926	ENST00000258412	ENSE00003695464	218281940	218282181	2	-1	1
2	218280026	218280126	TMBIM1	ENSG00000135926	ENST00000258412	ENSE00003542248	218280026	218280126	3	1	0
2	218279289	218279353	TMBIM1	ENSG00000135926	ENST00000258412	ENSE00003657766	218279289	218279353	4	0	2
2	218279038	218279091	TMBIM1	ENSG00000135926	ENST00000258412	ENSE00003656375	218279038	218279091	5	2	2			TRUE
2	218278515	218278565	TMBIM1	ENSG00000135926	ENST00000258412	ENSE00003568348	218278515	218278565	6	2	2			TRUE
2	218277935	218277974	TMBIM1	ENSG00000135926	ENST00000258412	ENSE00003693864	218277935	218277974	7	2	0
2	218277633	218277670	TMBIM1	ENSG00000135926	ENST00000258412	ENSE00003663121	218277633	218277670	8	0	2
2	218277366	218277453	TMBIM1	ENSG00000135926	ENST00000258412	ENSE00003659559	218277366	218277453	9	2	0
2	218277004	218277099	TMBIM1	ENSG00000135926	ENST00000258412	ENSE00003495279	218277004	218277099	10	0	0	TRUE
2	218276026	218276079	TMBIM1	ENSG00000135926	ENST00000258412	ENSE00003483501	218276026	218276079	11	0	0	TRUE
2	218275475	218275621	TMBIM1	ENSG00000135926	ENST00000258412	ENSE00001925307	218274197	218275621	12	0	-1
2	218275475	218275621	TMBIM1	ENSG00000135926	ENST00000396809	ENSE00003539324	218274201	218275621	12	0	-1
2			TMBIM1	ENSG00000135926	ENST00000413976	ENSE00002512367	218284039	218284160	2	-1	-1				TRUE
2	218282004	218282141	TMBIM1	ENSG00000135926	ENST00000413976	ENSE00001763242	218282004	218282181	3	-1	0
2			TMBIM1	ENSG00000135926	ENST00000418569	ENSE00001646385	218287207	218287303	1	-1	-1
2	218278536	218278565	TMBIM1	ENSG00000135926	ENST00000418569	ENSE00001623896	218278536	218278565	6	2	2
2	218281940	218282141	TMBIM1	ENSG00000135926	ENST00000425694	ENSE00001800163	218281940	218282208	1	-1	1
2	218277946	218277974	TMBIM1	ENSG00000135926	ENST00000425694	ENSE00001764286	218277946	218277974	6	2	1
2			TMBIM1	ENSG00000135926	ENST00000429501	ENSE00001648367	218289966	218290089	1	-1	-1
2			TMBIM1	ENSG00000135926	ENST00000434015	ENSE00001654702	218292466	218292529	1	-1	-1
2	218279038	218279091	TMBIM1	ENSG00000135926	ENST00000437694	ENSE00003564661	218279038	218279091	4	0	0
2	218278515	218278565	TMBIM1	ENSG00000135926	ENST00000437694	ENSE00003654363	218278515	218278565	5	0	0	TRUE
2	218277935	218277974	TMBIM1	ENSG00000135926	ENST00000437694	ENSE00003494102	218277935	218277974	6	0	1
2	218277633	218277670	TMBIM1	ENSG00000135926	ENST00000437694	ENSE00003481995	218277633	218277670	7	1	0
2	218277366	218277453	TMBIM1	ENSG00000135926	ENST00000437694	ENSE00003519256	218277366	218277453	8	0	1
2	218277026	218277099	TMBIM1	ENSG00000135926	ENST00000437694	ENSE00003679443	218277004	218277099	9	1	-1
2			TMBIM1	ENSG00000135926	ENST00000437694	ENSE00003677320	218276026	218276079	10	-1	-1				TRUE
2			TMBIM1	ENSG00000135926	ENST00000437694	ENSE00001910598	218275432	218275621	11	-1	-1
2	218277974	218277974	TMBIM1	ENSG00000135926	ENST00000439306	ENSE00003613954	218277935	218277974	5	2	-1
2			TMBIM1	ENSG00000135926	ENST00000439306	ENSE00003499552	218277633	218277670	6	-1	-1				TRUE
2			TMBIM1	ENSG00000135926	ENST00000439306	ENSE00001603722	218277363	218277453	7	-1	-1
2			TMBIM1	ENSG00000135926	ENST00000440422	ENSE00001695381	218292466	218292586	1	-1	-1
2	218279335	218279353	TMBIM1	ENSG00000135926	ENST00000440422	ENSE00002497284	218279335	218279353	5	0	1
2			TMBIM1	ENSG00000135926	ENST00000444000	ENSE00001736883	218287207	218287291	1	-1	-1
2	218280059	218280126	TMBIM1	ENSG00000135926	ENST00000444000	ENSE00001705253	218280059	218280126	4	1	0
2			TMBIM1	ENSG00000135926	ENST00000444183	ENSE00001687808	218292466	218292534	1	-1	-1
2			TMBIM1	ENSG00000135926	ENST00000444183	ENSE00002506923	218284039	218284136	2	-1	-1
2	218279338	218279353	TMBIM1	ENSG00000135926	ENST00000444183	ENSE00002440681	218279338	218279353	5	0	1
2			TMBIM1	ENSG00000135926	ENST00000444881	ENSE00001624439	218286340	218286849	1	-1	-1
2			TMBIM1	ENSG00000135926	ENST00000444881	ENSE00001761621	218285763	218285938	2	-1	-1
2			TMBIM1	ENSG00000135926	ENST00000445635	ENSE00001766028	218292466	218292513	1	-1	-1				TRUE
2			TMBIM1	ENSG00000135926	ENST00000445635	ENSE00003688129	218280026	218280126	2	-1	-1				TRUE
2			TMBIM1	ENSG00000135926	ENST00000445635	ENSE00003642511	218279289	218279353	3	-1	-1				TRUE
2			TMBIM1	ENSG00000135926	ENST00000445635	ENSE00003465157	218279038	218279091	4	-1	-1				TRUE
2			TMBIM1	ENSG00000135926	ENST00000445635	ENSE00003523508	218278515	218278565	5	-1	-1				TRUE
2			TMBIM1	ENSG00000135926	ENST00000445635	ENSE00003539338	218277935	218277974	6	-1	-1				TRUE
2	218277633	218277661	TMBIM1	ENSG00000135926	ENST00000445635	ENSE00003527102	218277633	218277670	7	-1	2
2	218275475	218275621	TMBIM1	ENSG00000135926	ENST00000445635	ENSE00001647754	218275006	218275621	11	0	-1
2			TMBIM1	ENSG00000135926	ENST00000451181	ENSE00001714895	218289966	218289994	1	-1	-1
2	218280110	218280126	TMBIM1	ENSG00000135926	ENST00000451181	ENSE00002504997	218280110	218280126	4	1	0
2			TMBIM1	ENSG00000135926	ENST00000453281	ENSE00001730863	218292466	218292535	1	-1	-1
2			TMBIM1	ENSG00000135926	ENST00000453281	ENSE00001780129	218285763	218285934	2	-1	-1
2	218280077	218280126	TMBIM1	ENSG00000135926	ENST00000453281	ENSE00001764022	218280077	218280126	4	1	0
2			TMBIM1	ENSG00000135926	ENST00000453776	ENSE00001799602	218285763	218286008	1	-1	-1
2	218280054	218280126	TMBIM1	ENSG00000135926	ENST00000453776	ENSE00001741322	218280054	218280126	3	1	2
2	218782183	218782437	CYP27A1	ENSG00000135929	ENST00000258415	ENSE00001902442	218782147	218782437	1	-1	0						IPR036396, IPR017972, IPR002401	Cyt_P450_sf, Cyt_P450_CS, Cyt_P450_E_grp-I	FALSE	FALSE
2	218809577	218809767	CYP27A1	ENSG00000135929	ENST00000258415	ENSE00003588364	218809577	218809767	2	0	2						IPR036396, IPR017972, IPR002401	Cyt_P450_sf, Cyt_P450_CS, Cyt_P450_E_grp-I	FALSE	FALSE
2	218812222	218812421	CYP27A1	ENSG00000135929	ENST00000258415	ENSE00003532282	218812222	218812421	3	2	1						IPR036396, IPR017972, IPR002401	Cyt_P450_sf, Cyt_P450_CS, Cyt_P450_E_grp-I	FALSE	FALSE
2	218812552	218812749	CYP27A1	ENSG00000135929	ENST00000258415	ENSE00003613720	218812552	218812749	4	1	1		TRUE				IPR036396, IPR017972, IPR002401	Cyt_P450_sf, Cyt_P450_CS, Cyt_P450_E_grp-I	FALSE	FALSE
2	218812924	218813096	CYP27A1	ENSG00000135929	ENST00000258415	ENSE00003673358	218812924	218813096	5	1	0						IPR036396, IPR017972, IPR002401	Cyt_P450_sf, Cyt_P450_CS, Cyt_P450_E_grp-I	FALSE	FALSE
2	218814021	218814187	CYP27A1	ENSG00000135929	ENST00000258415	ENSE00000785876	218814021	218814187	6	0	2						IPR036396, IPR017972, IPR002401	Cyt_P450_sf, Cyt_P450_CS, Cyt_P450_E_grp-I	FALSE	FALSE
2	218814380	218814458	CYP27A1	ENSG00000135929	ENST00000258415	ENSE00000785877	218814380	218814458	7	2	0						IPR036396, IPR017972, IPR002401	Cyt_P450_sf, Cyt_P450_CS, Cyt_P450_E_grp-I	FALSE	FALSE
2	218814545	218814757	CYP27A1	ENSG00000135929	ENST00000258415	ENSE00000785878	218814545	218814757	8	0	0	TRUE					IPR036396, IPR017972, IPR002401	Cyt_P450_sf, Cyt_P450_CS, Cyt_P450_E_grp-I	FALSE	FALSE
2	218814911	218815030	CYP27A1	ENSG00000135929	ENST00000258415	ENSE00001838541	218814911	218815293	9	0	-1						IPR036396, IPR017972, IPR002401	Cyt_P450_sf, Cyt_P450_CS, Cyt_P450_E_grp-I	FALSE	FALSE
2			CYP27A1	ENSG00000135929	ENST00000411688	ENSE00001646675	218805914	218806021	1	-1	-1				TRUE		IPR036396	Cyt_P450_sf	FALSE	FALSE
2	218809604	218809767	CYP27A1	ENSG00000135929	ENST00000411688	ENSE00003666737	218809577	218809767	2	-1	2						IPR036396	Cyt_P450_sf	FALSE	FALSE
2	218812924	218813025	CYP27A1	ENSG00000135929	ENST00000411688	ENSE00001719987	218812924	218813025	5	1	1						IPR036396	Cyt_P450_sf	FALSE	FALSE
2	232550725	232550744	EIF4E2	ENSG00000135930	ENST00000258416	ENSE00001552964	232550689	232550744	1	-1	2						IPR023398, IPR019770	TIF_eIF4e-like, TIF_eIF_4E_CS	FALSE	FALSE
2	232556416	232556530	EIF4E2	ENSG00000135930	ENST00000258416	ENSE00003614778	232556416	232556530	2	2	0						IPR023398, IPR019770	TIF_eIF4e-like, TIF_eIF_4E_CS	FALSE	FALSE
2	232557884	232558018	EIF4E2	ENSG00000135930	ENST00000258416	ENSE00000572172	232557884	232558018	3	0	0	TRUE					IPR023398, IPR019770	TIF_eIF4e-like, TIF_eIF_4E_CS	FALSE	FALSE
2	232564247	232564351	EIF4E2	ENSG00000135930	ENST00000258416	ENSE00000786783	232564247	232564351	4	0	0	TRUE					IPR023398, IPR019770	TIF_eIF4e-like, TIF_eIF_4E_CS	FALSE	FALSE
2	232566829	232566981	EIF4E2	ENSG00000135930	ENST00000258416	ENSE00001073151	232566829	232566981	5	0	0	TRUE					IPR023398, IPR019770	TIF_eIF4e-like, TIF_eIF_4E_CS	FALSE	FALSE
2	232567078	232567214	EIF4E2	ENSG00000135930	ENST00000258416	ENSE00003466471	232567078	232567214	6	0	2						IPR023398, IPR019770	TIF_eIF4e-like, TIF_eIF_4E_CS	FALSE	FALSE
2	232568945	232569017	EIF4E2	ENSG00000135930	ENST00000258416	ENSE00001073152	232568945	232569210	7	2	-1						IPR023398, IPR019770	TIF_eIF4e-like, TIF_eIF_4E_CS	FALSE	FALSE
2	232550725	232550744	EIF4E2	ENSG00000135930	ENST00000409098	ENSE00001587578	232550683	232550744	1	-1	2						IPR023398, IPR019770	TIF_eIF4e-like, TIF_eIF_4E_CS	FALSE	FALSE
2	232580904	232580943	EIF4E2	ENSG00000135930	ENST00000409098	ENSE00001580118	232580904	232583644	7	2	-1						IPR023398, IPR019770	TIF_eIF4e-like, TIF_eIF_4E_CS	FALSE	FALSE
2	232567078	232567251	EIF4E2	ENSG00000135930	ENST00000409167	ENSE00001858671	232567078	232568020	5	0	-1						IPR023398, IPR019770	TIF_eIF4e-like, TIF_eIF_4E_CS	FALSE	FALSE
2	232550725	232550744	EIF4E2	ENSG00000135930	ENST00000409322	ENSE00001588124	232550692	232550744	1	-1	2						IPR023398, IPR019770	TIF_eIF4e-like, TIF_eIF_4E_CS	FALSE	FALSE
2	232568945	232569017	EIF4E2	ENSG00000135930	ENST00000409322	ENSE00001578589	232568945	232569178	6	2	-1						IPR023398, IPR019770	TIF_eIF4e-like, TIF_eIF_4E_CS	FALSE	FALSE
2	232550725	232550744	EIF4E2	ENSG00000135930	ENST00000409394	ENSE00001584535	232550704	232550744	1	-1	2						IPR023398, IPR019770	TIF_eIF4e-like, TIF_eIF_4E_CS	FALSE	FALSE
2	232580904	232580943	EIF4E2	ENSG00000135930	ENST00000409394	ENSE00001585575	232580904	232580956	6	2	-1						IPR023398, IPR019770	TIF_eIF4e-like, TIF_eIF_4E_CS	FALSE	FALSE
2	232567078	232567251	EIF4E2	ENSG00000135930	ENST00000409495	ENSE00001580415	232567078	232567527	6	0	-1						IPR023398, IPR019770	TIF_eIF4e-like, TIF_eIF_4E_CS	FALSE	FALSE
2	232574263	232574308	EIF4E2	ENSG00000135930	ENST00000409514	ENSE00003624773	232574263	232574341	7	2	-1						IPR023398, IPR019770	TIF_eIF4e-like, TIF_eIF_4E_CS	FALSE	FALSE
2			EIF4E2	ENSG00000135930	ENST00000409514	ENSE00001581996	232580904	232583642	8	-1	-1						IPR023398, IPR019770	TIF_eIF4e-like, TIF_eIF_4E_CS	FALSE	FALSE
2	232551214	232551218	EIF4E2	ENSG00000135930	ENST00000454501	ENSE00001603493	232550807	232551218	1	-1	2						IPR023398, IPR019770	TIF_eIF4e-like, TIF_eIF_4E_CS	FALSE	FALSE
2	232567078	232567205	EIF4E2	ENSG00000135930	ENST00000454501	ENSE00001649381	232567078	232567205	6	0	2						IPR023398, IPR019770	TIF_eIF4e-like, TIF_eIF_4E_CS	FALSE	FALSE
2			ARMC9	ENSG00000135931	ENST00000349938	ENSE00001826875	231198546	231198698	1	-1	-1						IPR040369, IPR016024, IPR011989	ARMC9, ARM-type_fold, ARM-like	FALSE	FALSE
2	231206239	231206289	ARMC9	ENSG00000135931	ENST00000349938	ENSE00003616325	231206198	231206289	2	-1	0						IPR040369, IPR016024, IPR011989	ARMC9, ARM-type_fold, ARM-like	FALSE	FALSE
2	231208127	231208252	ARMC9	ENSG00000135931	ENST00000349938	ENSE00003682901	231208127	231208252	3	0	0	TRUE					IPR040369, IPR016024, IPR011989	ARMC9, ARM-type_fold, ARM-like	FALSE	FALSE
2	231214831	231215001	ARMC9	ENSG00000135931	ENST00000349938	ENSE00003470249	231214831	231215001	4	0	0	TRUE					IPR040369, IPR016024, IPR011989	ARMC9, ARM-type_fold, ARM-like	FALSE	FALSE
2	231216638	231216793	ARMC9	ENSG00000135931	ENST00000349938	ENSE00003465210	231216638	231216793	5	0	0	TRUE					IPR040369, IPR016024, IPR011989	ARMC9, ARM-type_fold, ARM-like	FALSE	FALSE
2	231222728	231222820	ARMC9	ENSG00000135931	ENST00000349938	ENSE00003575323	231222728	231222820	6	0	0	TRUE					IPR040369, IPR016024, IPR011989	ARMC9, ARM-type_fold, ARM-like	FALSE	FALSE
2	231226774	231226798	ARMC9	ENSG00000135931	ENST00000349938	ENSE00003573217	231226774	231226798	7	0	1						IPR040369, IPR016024, IPR011989	ARMC9, ARM-type_fold, ARM-like	FALSE	FALSE
2	231235224	231235381	ARMC9	ENSG00000135931	ENST00000349938	ENSE00003629643	231235224	231235381	8	1	0						IPR040369, IPR016024, IPR011989	ARMC9, ARM-type_fold, ARM-like	FALSE	FALSE
2	231239943	231240041	ARMC9	ENSG00000135931	ENST00000349938	ENSE00003490778	231239943	231240041	9	0	0	TRUE					IPR040369, IPR016024, IPR011989	ARMC9, ARM-type_fold, ARM-like	FALSE	FALSE
2	231256586	231256620	ARMC9	ENSG00000135931	ENST00000349938	ENSE00003564689	231256586	231256620	10	0	2						IPR040369, IPR016024, IPR011989	ARMC9, ARM-type_fold, ARM-like	FALSE	FALSE
2	231258991	231259102	ARMC9	ENSG00000135931	ENST00000349938	ENSE00003631984	231258991	231259102	11	2	0						IPR040369, IPR016024, IPR011989	ARMC9, ARM-type_fold, ARM-like	FALSE	FALSE
2	231262306	231262398	ARMC9	ENSG00000135931	ENST00000349938	ENSE00003583978	231262306	231262398	12	0	0	TRUE					IPR040369, IPR016024, IPR011989	ARMC9, ARM-type_fold, ARM-like	FALSE	FALSE
2	231270982	231271072	ARMC9	ENSG00000135931	ENST00000349938	ENSE00003531579	231270982	231271072	13	0	1						IPR040369, IPR016024, IPR011989	ARMC9, ARM-type_fold, ARM-like	FALSE	FALSE
2	231272955	231273078	ARMC9	ENSG00000135931	ENST00000349938	ENSE00003473496	231272955	231273078	14	1	2						IPR040369, IPR016024, IPR011989	ARMC9, ARM-type_fold, ARM-like	FALSE	FALSE
2	231276636	231276775	ARMC9	ENSG00000135931	ENST00000349938	ENSE00003789745	231276636	231276775	15	2	1						IPR040369, IPR016024, IPR011989	ARMC9, ARM-type_fold, ARM-like	FALSE	FALSE
2	231278382	231278458	ARMC9	ENSG00000135931	ENST00000349938	ENSE00003676922	231278382	231278458	16	1	0						IPR040369, IPR016024, IPR011989	ARMC9, ARM-type_fold, ARM-like	FALSE	FALSE
2	231282059	231282133	ARMC9	ENSG00000135931	ENST00000349938	ENSE00003576367	231282059	231282133	17	0	0	TRUE					IPR040369, IPR016024, IPR011989	ARMC9, ARM-type_fold, ARM-like	FALSE	FALSE
2	231291353	231291443	ARMC9	ENSG00000135931	ENST00000349938	ENSE00003645052	231291353	231291443	18	0	1						IPR040369, IPR016024, IPR011989	ARMC9, ARM-type_fold, ARM-like	FALSE	FALSE
2	231296198	231296253	ARMC9	ENSG00000135931	ENST00000349938	ENSE00003668277	231296198	231296253	19	1	0						IPR040369, IPR016024, IPR011989	ARMC9, ARM-type_fold, ARM-like	FALSE	FALSE
2	231331793	231331897	ARMC9	ENSG00000135931	ENST00000349938	ENSE00003685604	231331793	231331897	20	0	0	TRUE					IPR040369, IPR016024, IPR011989	ARMC9, ARM-type_fold, ARM-like	FALSE	FALSE
2	231344975	231345094	ARMC9	ENSG00000135931	ENST00000349938	ENSE00003563984	231344975	231345202	21	0	-1						IPR040369, IPR016024, IPR011989	ARMC9, ARM-type_fold, ARM-like	FALSE	FALSE
2	231270981	231271072	ARMC9	ENSG00000135931	ENST00000428662	ENSE00001796138	231270981	231271072	1	2	1
2	231288660	231288668	ARMC9	ENSG00000135931	ENST00000428662	ENSE00001717626	231288660	231288721	6	0	-1
2			ARMC9	ENSG00000135931	ENST00000428662	ENSE00003467715	231291353	231291443	7	-1	-1				TRUE
2			ARMC9	ENSG00000135931	ENST00000428662	ENSE00003644030	231296198	231296253	8	-1	-1				TRUE
2			ARMC9	ENSG00000135931	ENST00000428662	ENSE00003581656	231331793	231331897	9	-1	-1				TRUE
2			ARMC9	ENSG00000135931	ENST00000428662	ENSE00003638598	231344975	231345202	10	-1	-1
2	231235352	231235381	ARMC9	ENSG00000135931	ENST00000436339	ENSE00001606268	231235352	231235381	1	0	0						IPR040369, IPR016024	ARMC9, ARM-type_fold	FALSE	FALSE
2	231276636	231276776	ARMC9	ENSG00000135931	ENST00000436339	ENSE00001724726	231276636	231276776	7	2	2						IPR040369, IPR016024	ARMC9, ARM-type_fold	FALSE	FALSE
2			ARMC9	ENSG00000135931	ENST00000440107	ENSE00001754381	231198753	231198941	1	-1	-1						IPR040369	ARMC9	FALSE	FALSE
2	231216638	231216788	ARMC9	ENSG00000135931	ENST00000440107	ENSE00001683002	231216638	231216788	5	0	1						IPR040369	ARMC9	FALSE	FALSE
2	231235340	231235381	ARMC9	ENSG00000135931	ENST00000444285	ENSE00001746361	231235340	231235381	1	0	0
2	231239943	231240122	ARMC9	ENSG00000135931	ENST00000444285	ENSE00001752435	231239943	231240157	2	0	-1
2	231270656	231270700	ARMC9	ENSG00000135931	ENST00000446447	ENSE00001752104	231270532	231270700	1	-1	0						IPR040369	ARMC9	FALSE	FALSE
2	231278382	231278456	ARMC9	ENSG00000135931	ENST00000446447	ENSE00001606324	231278382	231278456	5	1	1						IPR040369	ARMC9	FALSE	FALSE
2			ARMC9	ENSG00000135931	ENST00000611582	ENSE00003714689	231198631	231198698	1	-1	-1						IPR040369, IPR016024, IPR011989	ARMC9, ARM-type_fold, ARM-like	FALSE	FALSE
2	231344975	231345090	ARMC9	ENSG00000135931	ENST00000611582	ENSE00003731321	231344975	231345090	21	0	2						IPR040369, IPR016024, IPR011989	ARMC9, ARM-type_fold, ARM-like	FALSE	FALSE
2	231355798	231355934	ARMC9	ENSG00000135931	ENST00000611582	ENSE00003719652	231355798	231355934	22	2	1						IPR040369, IPR016024, IPR011989	ARMC9, ARM-type_fold, ARM-like	FALSE	FALSE
2	231360754	231360883	ARMC9	ENSG00000135931	ENST00000611582	ENSE00003712910	231360754	231360883	23	1	2						IPR040369, IPR016024, IPR011989	ARMC9, ARM-type_fold, ARM-like	FALSE	FALSE
2	231369953	231370125	ARMC9	ENSG00000135931	ENST00000611582	ENSE00003716042	231369953	231370125	24	2	1						IPR040369, IPR016024, IPR011989	ARMC9, ARM-type_fold, ARM-like	FALSE	FALSE
2	231371513	231371535	ARMC9	ENSG00000135931	ENST00000611582	ENSE00003735728	231371513	231376848	25	1	-1						IPR040369, IPR016024, IPR011989	ARMC9, ARM-type_fold, ARM-like	FALSE	FALSE
2			CAB39	ENSG00000135932	ENST00000258418	ENSE00001154635	230712842	230713230	1	-1	-1				TRUE		IPR016024, IPR013878	ARM-type_fold, Mo25	FALSE	FALSE
2	230760002	230760115	CAB39	ENSG00000135932	ENST00000258418	ENSE00001174710	230759959	230760115	2	-1	0						IPR016024, IPR013878	ARM-type_fold, Mo25	FALSE	FALSE
2	230790872	230791036	CAB39	ENSG00000135932	ENST00000258418	ENSE00000922487	230790872	230791036	3	0	0	TRUE					IPR016024, IPR013878	ARM-type_fold, Mo25	FALSE	FALSE
2	230793213	230793331	CAB39	ENSG00000135932	ENST00000258418	ENSE00003504728	230793213	230793331	4	0	2						IPR016024, IPR013878	ARM-type_fold, Mo25	FALSE	FALSE
2	230798729	230798897	CAB39	ENSG00000135932	ENST00000258418	ENSE00000965552	230798729	230798897	5	2	0						IPR016024, IPR013878	ARM-type_fold, Mo25	FALSE	FALSE
2	230810263	230810322	CAB39	ENSG00000135932	ENST00000258418	ENSE00000922489	230810263	230810322	6	0	0	TRUE					IPR016024, IPR013878	ARM-type_fold, Mo25	FALSE	FALSE
2	230814049	230814114	CAB39	ENSG00000135932	ENST00000258418	ENSE00000922490	230814049	230814114	7	0	0	TRUE					IPR016024, IPR013878	ARM-type_fold, Mo25	FALSE	FALSE
2	230817754	230817897	CAB39	ENSG00000135932	ENST00000258418	ENSE00001722339	230817754	230817897	8	0	0	TRUE					IPR016024, IPR013878	ARM-type_fold, Mo25	FALSE	FALSE
2	230818516	230818704	CAB39	ENSG00000135932	ENST00000258418	ENSE00001174706	230818516	230821075	9	0	-1						IPR016024, IPR013878	ARM-type_fold, Mo25	FALSE	FALSE
2			CAB39	ENSG00000135932	ENST00000409788	ENSE00001578757	230713548	230714058	1	-1	-1						IPR016024, IPR013878	ARM-type_fold, Mo25	FALSE	FALSE
2	230818516	230818704	CAB39	ENSG00000135932	ENST00000409788	ENSE00001928322	230818516	230818750	9	0	-1						IPR016024, IPR013878	ARM-type_fold, Mo25	FALSE	FALSE
2			CAB39	ENSG00000135932	ENST00000410084	ENSE00001579967	230713548	230713802	1	-1	-1						IPR016024, IPR013878	ARM-type_fold, Mo25	FALSE	FALSE
2	230818516	230818704	CAB39	ENSG00000135932	ENST00000410084	ENSE00001922593	230818516	230818704	9	0	0						IPR016024, IPR013878	ARM-type_fold, Mo25	FALSE	FALSE
2	97646087	97646189	COX5B	ENSG00000135940	ENST00000258424	ENSE00000921817	97646062	97646189	1	-1	1						IPR036972, IPR020893	Cyt_c_oxidase_su5b_sf, Cyt_c_oxidase_su5b_Zn_BS	FALSE	FALSE
2	97647067	97647140	COX5B	ENSG00000135940	ENST00000258424	ENSE00003633849	97647067	97647140	2	1	0						IPR036972, IPR020893	Cyt_c_oxidase_su5b_sf, Cyt_c_oxidase_su5b_Zn_BS	FALSE	FALSE
2	97647344	97647443	COX5B	ENSG00000135940	ENST00000258424	ENSE00003510308	97647344	97647443	3	0	1						IPR036972, IPR020893	Cyt_c_oxidase_su5b_sf, Cyt_c_oxidase_su5b_Zn_BS	FALSE	FALSE
2	97647996	97648108	COX5B	ENSG00000135940	ENST00000258424	ENSE00001907403	97647996	97648383	4	1	-1						IPR036972, IPR020893	Cyt_c_oxidase_su5b_sf, Cyt_c_oxidase_su5b_Zn_BS	FALSE	FALSE
2			REV1	ENSG00000135945	ENST00000258428	ENSE00003846929	99489817	99490017	1	-1	-1				TRUE		IPR043502, IPR043128, IPR038401, IPR036775, IPR036420, IPR031991, IPR025527, IPR017961, IPR012112, IPR001357	DNA/RNA_pol_sf, Rev_trsase/Diguanyl_cyclase, Rev1_C_sf, DNA_pol_Y-fam_lit_finger_sf, BRCT_dom_sf, Rev1_C, HUWE1/Rev1_UBM, DNA_pol_Y-fam_little_finger, REV1, BRCT_dom	FALSE	FALSE
2	99464922	99464975	REV1	ENSG00000135945	ENST00000258428	ENSE00000921861	99464922	99464985	2	-1	0						IPR043502, IPR043128, IPR038401, IPR036775, IPR036420, IPR031991, IPR025527, IPR017961, IPR012112, IPR001357	DNA/RNA_pol_sf, Rev_trsase/Diguanyl_cyclase, Rev1_C_sf, DNA_pol_Y-fam_lit_finger_sf, BRCT_dom_sf, Rev1_C, HUWE1/Rev1_UBM, DNA_pol_Y-fam_little_finger, REV1, BRCT_dom	FALSE	FALSE
2	99462496	99462622	REV1	ENSG00000135945	ENST00000258428	ENSE00000921860	99462496	99462622	3	0	1						IPR043502, IPR043128, IPR038401, IPR036775, IPR036420, IPR031991, IPR025527, IPR017961, IPR012112, IPR001357	DNA/RNA_pol_sf, Rev_trsase/Diguanyl_cyclase, Rev1_C_sf, DNA_pol_Y-fam_lit_finger_sf, BRCT_dom_sf, Rev1_C, HUWE1/Rev1_UBM, DNA_pol_Y-fam_little_finger, REV1, BRCT_dom	FALSE	FALSE
2	99449336	99449504	REV1	ENSG00000135945	ENST00000258428	ENSE00003666394	99449336	99449504	4	1	2						IPR043502, IPR043128, IPR038401, IPR036775, IPR036420, IPR031991, IPR025527, IPR017961, IPR012112, IPR001357	DNA/RNA_pol_sf, Rev_trsase/Diguanyl_cyclase, Rev1_C_sf, DNA_pol_Y-fam_lit_finger_sf, BRCT_dom_sf, Rev1_C, HUWE1/Rev1_UBM, DNA_pol_Y-fam_little_finger, REV1, BRCT_dom	FALSE	FALSE
2	99442317	99442469	REV1	ENSG00000135945	ENST00000258428	ENSE00003677608	99442317	99442469	5	2	2			TRUE			IPR043502, IPR043128, IPR038401, IPR036775, IPR036420, IPR031991, IPR025527, IPR017961, IPR012112, IPR001357	DNA/RNA_pol_sf, Rev_trsase/Diguanyl_cyclase, Rev1_C_sf, DNA_pol_Y-fam_lit_finger_sf, BRCT_dom_sf, Rev1_C, HUWE1/Rev1_UBM, DNA_pol_Y-fam_little_finger, REV1, BRCT_dom	FALSE	FALSE
2	99438601	99439310	REV1	ENSG00000135945	ENST00000258428	ENSE00003573701	99438601	99439310	6	2	1						IPR043502, IPR043128, IPR038401, IPR036775, IPR036420, IPR031991, IPR025527, IPR017961, IPR012112, IPR001357	DNA/RNA_pol_sf, Rev_trsase/Diguanyl_cyclase, Rev1_C_sf, DNA_pol_Y-fam_lit_finger_sf, BRCT_dom_sf, Rev1_C, HUWE1/Rev1_UBM, DNA_pol_Y-fam_little_finger, REV1, BRCT_dom	FALSE	FALSE
2	99435834	99435941	REV1	ENSG00000135945	ENST00000258428	ENSE00003655281	99435834	99435941	7	1	1		TRUE				IPR043502, IPR043128, IPR038401, IPR036775, IPR036420, IPR031991, IPR025527, IPR017961, IPR012112, IPR001357	DNA/RNA_pol_sf, Rev_trsase/Diguanyl_cyclase, Rev1_C_sf, DNA_pol_Y-fam_lit_finger_sf, BRCT_dom_sf, Rev1_C, HUWE1/Rev1_UBM, DNA_pol_Y-fam_little_finger, REV1, BRCT_dom	FALSE	FALSE
2	99434332	99434448	REV1	ENSG00000135945	ENST00000258428	ENSE00003546405	99434332	99434448	8	1	1		TRUE				IPR043502, IPR043128, IPR038401, IPR036775, IPR036420, IPR031991, IPR025527, IPR017961, IPR012112, IPR001357	DNA/RNA_pol_sf, Rev_trsase/Diguanyl_cyclase, Rev1_C_sf, DNA_pol_Y-fam_lit_finger_sf, BRCT_dom_sf, Rev1_C, HUWE1/Rev1_UBM, DNA_pol_Y-fam_little_finger, REV1, BRCT_dom	FALSE	FALSE
2	99429840	99429948	REV1	ENSG00000135945	ENST00000258428	ENSE00003639764	99429840	99429948	9	1	2						IPR043502, IPR043128, IPR038401, IPR036775, IPR036420, IPR031991, IPR025527, IPR017961, IPR012112, IPR001357	DNA/RNA_pol_sf, Rev_trsase/Diguanyl_cyclase, Rev1_C_sf, DNA_pol_Y-fam_lit_finger_sf, BRCT_dom_sf, Rev1_C, HUWE1/Rev1_UBM, DNA_pol_Y-fam_little_finger, REV1, BRCT_dom	FALSE	FALSE
2	99424152	99424280	REV1	ENSG00000135945	ENST00000258428	ENSE00003481228	99424152	99424280	10	2	2			TRUE			IPR043502, IPR043128, IPR038401, IPR036775, IPR036420, IPR031991, IPR025527, IPR017961, IPR012112, IPR001357	DNA/RNA_pol_sf, Rev_trsase/Diguanyl_cyclase, Rev1_C_sf, DNA_pol_Y-fam_lit_finger_sf, BRCT_dom_sf, Rev1_C, HUWE1/Rev1_UBM, DNA_pol_Y-fam_little_finger, REV1, BRCT_dom	FALSE	FALSE
2	99421499	99421653	REV1	ENSG00000135945	ENST00000258428	ENSE00003639967	99421499	99421653	11	2	1						IPR043502, IPR043128, IPR038401, IPR036775, IPR036420, IPR031991, IPR025527, IPR017961, IPR012112, IPR001357	DNA/RNA_pol_sf, Rev_trsase/Diguanyl_cyclase, Rev1_C_sf, DNA_pol_Y-fam_lit_finger_sf, BRCT_dom_sf, Rev1_C, HUWE1/Rev1_UBM, DNA_pol_Y-fam_little_finger, REV1, BRCT_dom	FALSE	FALSE
2	99418828	99418947	REV1	ENSG00000135945	ENST00000258428	ENSE00003512891	99418828	99418947	12	1	1		TRUE				IPR043502, IPR043128, IPR038401, IPR036775, IPR036420, IPR031991, IPR025527, IPR017961, IPR012112, IPR001357	DNA/RNA_pol_sf, Rev_trsase/Diguanyl_cyclase, Rev1_C_sf, DNA_pol_Y-fam_lit_finger_sf, BRCT_dom_sf, Rev1_C, HUWE1/Rev1_UBM, DNA_pol_Y-fam_little_finger, REV1, BRCT_dom	FALSE	FALSE
2	99412731	99412951	REV1	ENSG00000135945	ENST00000258428	ENSE00003465659	99412731	99412951	13	1	0						IPR043502, IPR043128, IPR038401, IPR036775, IPR036420, IPR031991, IPR025527, IPR017961, IPR012112, IPR001357	DNA/RNA_pol_sf, Rev_trsase/Diguanyl_cyclase, Rev1_C_sf, DNA_pol_Y-fam_lit_finger_sf, BRCT_dom_sf, Rev1_C, HUWE1/Rev1_UBM, DNA_pol_Y-fam_little_finger, REV1, BRCT_dom	FALSE	FALSE
2	99410695	99410867	REV1	ENSG00000135945	ENST00000258428	ENSE00003606983	99410695	99410867	14	0	2						IPR043502, IPR043128, IPR038401, IPR036775, IPR036420, IPR031991, IPR025527, IPR017961, IPR012112, IPR001357	DNA/RNA_pol_sf, Rev_trsase/Diguanyl_cyclase, Rev1_C_sf, DNA_pol_Y-fam_lit_finger_sf, BRCT_dom_sf, Rev1_C, HUWE1/Rev1_UBM, DNA_pol_Y-fam_little_finger, REV1, BRCT_dom	FALSE	FALSE
2	99408029	99408131	REV1	ENSG00000135945	ENST00000258428	ENSE00003679916	99408029	99408131	15	2	0						IPR043502, IPR043128, IPR038401, IPR036775, IPR036420, IPR031991, IPR025527, IPR017961, IPR012112, IPR001357	DNA/RNA_pol_sf, Rev_trsase/Diguanyl_cyclase, Rev1_C_sf, DNA_pol_Y-fam_lit_finger_sf, BRCT_dom_sf, Rev1_C, HUWE1/Rev1_UBM, DNA_pol_Y-fam_little_finger, REV1, BRCT_dom	FALSE	FALSE
2	99406325	99406490	REV1	ENSG00000135945	ENST00000258428	ENSE00003486913	99406325	99406490	16	0	1						IPR043502, IPR043128, IPR038401, IPR036775, IPR036420, IPR031991, IPR025527, IPR017961, IPR012112, IPR001357	DNA/RNA_pol_sf, Rev_trsase/Diguanyl_cyclase, Rev1_C_sf, DNA_pol_Y-fam_lit_finger_sf, BRCT_dom_sf, Rev1_C, HUWE1/Rev1_UBM, DNA_pol_Y-fam_little_finger, REV1, BRCT_dom	FALSE	FALSE
2	99405910	99406106	REV1	ENSG00000135945	ENST00000258428	ENSE00003644262	99405910	99406106	17	1	0						IPR043502, IPR043128, IPR038401, IPR036775, IPR036420, IPR031991, IPR025527, IPR017961, IPR012112, IPR001357	DNA/RNA_pol_sf, Rev_trsase/Diguanyl_cyclase, Rev1_C_sf, DNA_pol_Y-fam_lit_finger_sf, BRCT_dom_sf, Rev1_C, HUWE1/Rev1_UBM, DNA_pol_Y-fam_little_finger, REV1, BRCT_dom	FALSE	FALSE
2	99404444	99404677	REV1	ENSG00000135945	ENST00000258428	ENSE00003512735	99404444	99404677	18	0	0	TRUE					IPR043502, IPR043128, IPR038401, IPR036775, IPR036420, IPR031991, IPR025527, IPR017961, IPR012112, IPR001357	DNA/RNA_pol_sf, Rev_trsase/Diguanyl_cyclase, Rev1_C_sf, DNA_pol_Y-fam_lit_finger_sf, BRCT_dom_sf, Rev1_C, HUWE1/Rev1_UBM, DNA_pol_Y-fam_little_finger, REV1, BRCT_dom	FALSE	FALSE
2	99403695	99403815	REV1	ENSG00000135945	ENST00000258428	ENSE00003504454	99403695	99403815	19	0	1						IPR043502, IPR043128, IPR038401, IPR036775, IPR036420, IPR031991, IPR025527, IPR017961, IPR012112, IPR001357	DNA/RNA_pol_sf, Rev_trsase/Diguanyl_cyclase, Rev1_C_sf, DNA_pol_Y-fam_lit_finger_sf, BRCT_dom_sf, Rev1_C, HUWE1/Rev1_UBM, DNA_pol_Y-fam_little_finger, REV1, BRCT_dom	FALSE	FALSE
2	99402889	99403106	REV1	ENSG00000135945	ENST00000258428	ENSE00003583000	99402889	99403106	20	1	0						IPR043502, IPR043128, IPR038401, IPR036775, IPR036420, IPR031991, IPR025527, IPR017961, IPR012112, IPR001357	DNA/RNA_pol_sf, Rev_trsase/Diguanyl_cyclase, Rev1_C_sf, DNA_pol_Y-fam_lit_finger_sf, BRCT_dom_sf, Rev1_C, HUWE1/Rev1_UBM, DNA_pol_Y-fam_little_finger, REV1, BRCT_dom	FALSE	FALSE
2	99402644	99402800	REV1	ENSG00000135945	ENST00000258428	ENSE00000921842	99402644	99402800	21	0	1						IPR043502, IPR043128, IPR038401, IPR036775, IPR036420, IPR031991, IPR025527, IPR017961, IPR012112, IPR001357	DNA/RNA_pol_sf, Rev_trsase/Diguanyl_cyclase, Rev1_C_sf, DNA_pol_Y-fam_lit_finger_sf, BRCT_dom_sf, Rev1_C, HUWE1/Rev1_UBM, DNA_pol_Y-fam_little_finger, REV1, BRCT_dom	FALSE	FALSE
2	99402244	99402346	REV1	ENSG00000135945	ENST00000258428	ENSE00000921841	99402244	99402346	22	1	2						IPR043502, IPR043128, IPR038401, IPR036775, IPR036420, IPR031991, IPR025527, IPR017961, IPR012112, IPR001357	DNA/RNA_pol_sf, Rev_trsase/Diguanyl_cyclase, Rev1_C_sf, DNA_pol_Y-fam_lit_finger_sf, BRCT_dom_sf, Rev1_C, HUWE1/Rev1_UBM, DNA_pol_Y-fam_little_finger, REV1, BRCT_dom	FALSE	FALSE
2	99401241	99401352	REV1	ENSG00000135945	ENST00000258428	ENSE00003845193	99400477	99401352	23	2	-1						IPR043502, IPR043128, IPR038401, IPR036775, IPR036420, IPR031991, IPR025527, IPR017961, IPR012112, IPR001357	DNA/RNA_pol_sf, Rev_trsase/Diguanyl_cyclase, Rev1_C_sf, DNA_pol_Y-fam_lit_finger_sf, BRCT_dom_sf, Rev1_C, HUWE1/Rev1_UBM, DNA_pol_Y-fam_little_finger, REV1, BRCT_dom	FALSE	FALSE
2			REV1	ENSG00000135945	ENST00000393445	ENSE00001355731	99489817	99489973	1	-1	-1						IPR043502, IPR043128, IPR038401, IPR036775, IPR036420, IPR031991, IPR025527, IPR017961, IPR012112, IPR001357	DNA/RNA_pol_sf, Rev_trsase/Diguanyl_cyclase, Rev1_C_sf, DNA_pol_Y-fam_lit_finger_sf, BRCT_dom_sf, Rev1_C, HUWE1/Rev1_UBM, DNA_pol_Y-fam_little_finger, REV1, BRCT_dom	FALSE	FALSE
2	99429840	99429945	REV1	ENSG00000135945	ENST00000393445	ENSE00003511181	99429840	99429945	9	1	2						IPR043502, IPR043128, IPR038401, IPR036775, IPR036420, IPR031991, IPR025527, IPR017961, IPR012112, IPR001357	DNA/RNA_pol_sf, Rev_trsase/Diguanyl_cyclase, Rev1_C_sf, DNA_pol_Y-fam_lit_finger_sf, BRCT_dom_sf, Rev1_C, HUWE1/Rev1_UBM, DNA_pol_Y-fam_little_finger, REV1, BRCT_dom	FALSE	FALSE
2	99401241	99401352	REV1	ENSG00000135945	ENST00000393445	ENSE00000921840	99400475	99401352	23	2	-1						IPR043502, IPR043128, IPR038401, IPR036775, IPR036420, IPR031991, IPR025527, IPR017961, IPR012112, IPR001357	DNA/RNA_pol_sf, Rev_trsase/Diguanyl_cyclase, Rev1_C_sf, DNA_pol_Y-fam_lit_finger_sf, BRCT_dom_sf, Rev1_C, HUWE1/Rev1_UBM, DNA_pol_Y-fam_little_finger, REV1, BRCT_dom	FALSE	FALSE
2	99410695	99410850	REV1	ENSG00000135945	ENST00000438366	ENSE00001700954	99410695	99410850	1	2	2
2	99406399	99406431	REV1	ENSG00000135945	ENST00000438366	ENSE00001768828	99406325	99406431	3	0	-1
2			REV1	ENSG00000135945	ENST00000438366	ENSE00001750766	99405928	99406106	4	-1	-1
2	99438601	99438727	REV1	ENSG00000135945	ENST00000450415	ENSE00001803305	99438601	99438727	1	0	1						IPR043502, IPR043128	DNA/RNA_pol_sf, Rev_trsase/Diguanyl_cyclase	FALSE	FALSE
2	99424781	99424899	REV1	ENSG00000135945	ENST00000450415	ENSE00001732404	99424781	99424899	5	2	1						IPR043502, IPR043128	DNA/RNA_pol_sf, Rev_trsase/Diguanyl_cyclase	FALSE	FALSE
2			TSGA10	ENSG00000135951	ENST00000355053	ENSE00001515449	99141428	99141572	1	-1	-1
2	99109389	99109439	TSGA10	ENSG00000135951	ENST00000355053	ENSE00001200168	99109389	99109512	5	-1	0
2	99108833	99108991	TSGA10	ENSG00000135951	ENST00000355053	ENSE00003585997	99108833	99108991	6	0	0	TRUE
2	99105527	99105697	TSGA10	ENSG00000135951	ENST00000355053	ENSE00003610547	99105527	99105697	7	0	0	TRUE
2	99105359	99105436	TSGA10	ENSG00000135951	ENST00000355053	ENSE00003606020	99105359	99105436	8	0	0	TRUE
2	99103967	99104118	TSGA10	ENSG00000135951	ENST00000355053	ENSE00003545025	99103967	99104118	9	0	2
2	99081282	99081397	TSGA10	ENSG00000135951	ENST00000355053	ENSE00003666833	99081282	99081397	10	2	1
2	99078659	99078813	TSGA10	ENSG00000135951	ENST00000355053	ENSE00003680765	99078659	99078813	11	1	0
2	99073018	99073073	TSGA10	ENSG00000135951	ENST00000355053	ENSE00003485382	99073018	99073073	12	0	2
2	99071706	99071874	TSGA10	ENSG00000135951	ENST00000355053	ENSE00003606612	99071706	99071874	13	2	0
2	99068888	99068998	TSGA10	ENSG00000135951	ENST00000355053	ENSE00003582893	99068888	99068998	14	0	0	TRUE
2	99064939	99065124	TSGA10	ENSG00000135951	ENST00000355053	ENSE00003536451	99064939	99065124	15	0	0	TRUE
2	99035230	99035439	TSGA10	ENSG00000135951	ENST00000355053	ENSE00003576451	99035230	99035439	16	0	0	TRUE
2	99020280	99020482	TSGA10	ENSG00000135951	ENST00000355053	ENSE00000921822	99020280	99020482	17	0	2
2	99018536	99018640	TSGA10	ENSG00000135951	ENST00000355053	ENSE00003633909	99018536	99018640	18	2	2			TRUE
2	99018200	99018349	TSGA10	ENSG00000135951	ENST00000355053	ENSE00003787176	99018200	99018349	19	2	2			TRUE
2	98998197	98998221	TSGA10	ENSG00000135951	ENST00000355053	ENSE00001587844	98997886	98998221	20	2	-1
2			TSGA10	ENSG00000135951	ENST00000393482	ENSE00001622324	99141344	99141419	1	-1	-1				TRUE
2	99109389	99109439	TSGA10	ENSG00000135951	ENST00000393482	ENSE00003575702	99109389	99109556	4	-1	0
2			TSGA10	ENSG00000135951	ENST00000393483	ENSE00001871956	99154693	99154942	1	-1	-1
2			TSGA10	ENSG00000135951	ENST00000393483	ENSE00001384554	99127048	99127176	2	-1	-1				TRUE
2			TSGA10	ENSG00000135951	ENST00000393483	ENSE00001372701	99118551	99118686	3	-1	-1				TRUE
2			TSGA10	ENSG00000135951	ENST00000393483	ENSE00001390858	99117544	99117759	4	-1	-1				TRUE
2			TSGA10	ENSG00000135951	ENST00000393483	ENSE00001381394	99110850	99110915	5	-1	-1
2	98998197	98998221	TSGA10	ENSG00000135951	ENST00000393483	ENSE00001515447	98997261	98998221	21	2	-1
2			TSGA10	ENSG00000135951	ENST00000410001	ENSE00001586717	99118551	99118779	1	-1	-1
2	99141068	99141139	TSGA10	ENSG00000135951	ENST00000674128	ENSE00001916881	99141068	99141180	1	-1	0
2	99127048	99127176	TSGA10	ENSG00000135951	ENST00000674128	ENSE00003897146	99127048	99127176	2	0	0	TRUE
2	99117544	99117759	TSGA10	ENSG00000135951	ENST00000674128	ENSE00003896783	99117544	99117759	3	0	0	TRUE
2	99110850	99110915	TSGA10	ENSG00000135951	ENST00000674128	ENSE00003897289	99110850	99110915	4	0	0	TRUE
2	99109389	99109556	TSGA10	ENSG00000135951	ENST00000674128	ENSE00001847325	99109389	99109556	5	0	0
2	98998197	98998221	TSGA10	ENSG00000135951	ENST00000674128	ENSE00003897262	98997448	98998221	17	2	-1
2	102736646	102736810	MFSD9	ENSG00000135953	ENST00000258436	ENSE00001947537	102736646	102736888	1	-1	0						IPR036259, IPR020846, IPR011701, IPR005829	MFS_trans_sf, MFS_dom, MFS, Sugar_transporter_CS	FALSE	FALSE
2	102732322	102732409	MFSD9	ENSG00000135953	ENST00000258436	ENSE00003613105	102732322	102732409	2	0	1						IPR036259, IPR020846, IPR011701, IPR005829	MFS_trans_sf, MFS_dom, MFS, Sugar_transporter_CS	FALSE	FALSE
2	102731025	102731068	MFSD9	ENSG00000135953	ENST00000258436	ENSE00003480138	102731025	102731068	3	1	0						IPR036259, IPR020846, IPR011701, IPR005829	MFS_trans_sf, MFS_dom, MFS, Sugar_transporter_CS	FALSE	FALSE
2	102726845	102726974	MFSD9	ENSG00000135953	ENST00000258436	ENSE00003558209	102726845	102726974	4	0	1						IPR036259, IPR020846, IPR011701, IPR005829	MFS_trans_sf, MFS_dom, MFS, Sugar_transporter_CS	FALSE	FALSE
2	102723700	102723909	MFSD9	ENSG00000135953	ENST00000258436	ENSE00003536320	102723700	102723909	5	1	1		TRUE				IPR036259, IPR020846, IPR011701, IPR005829	MFS_trans_sf, MFS_dom, MFS, Sugar_transporter_CS	FALSE	FALSE
2	102718420	102719207	MFSD9	ENSG00000135953	ENST00000258436	ENSE00001163854	102714630	102719207	6	1	-1						IPR036259, IPR020846, IPR011701, IPR005829	MFS_trans_sf, MFS_dom, MFS, Sugar_transporter_CS	FALSE	FALSE
2	102736646	102736810	MFSD9	ENSG00000135953	ENST00000411991	ENSE00001163863	102736646	102736878	1	-1	0
2	102732113	102732138	MFSD9	ENSG00000135953	ENST00000411991	ENSE00003578084	102732024	102732138	3	1	-1
2			MFSD9	ENSG00000135953	ENST00000411991	ENSE00003596477	102723700	102723878	6	-1	-1				TRUE
2			MFSD9	ENSG00000135953	ENST00000411991	ENSE00001625451	102718814	102719207	7	-1	-1
2	102736610	102736810	MFSD9	ENSG00000135953	ENST00000421966	ENSE00001621736	102736530	102736888	1	-1	-1				TRUE
2			MFSD9	ENSG00000135953	ENST00000421966	ENSE00003542987	102732322	102732409	2	-1	-1				TRUE
2			MFSD9	ENSG00000135953	ENST00000421966	ENSE00001781711	102726918	102726974	4	-1	-1
2	102732322	102732340	MFSD9	ENSG00000135953	ENST00000428085	ENSE00002452793	102732322	102732340	1	0	1
2	102723832	102723878	MFSD9	ENSG00000135953	ENST00000428085	ENSE00003479317	102723700	102723878	4	1	-1
2			MFSD9	ENSG00000135953	ENST00000428085	ENSE00001760899	102719004	102719207	5	-1	-1
2			MFSD9	ENSG00000135953	ENST00000438943	ENSE00003639547	102731025	102731068	4	-1	-1				TRUE
2			MFSD9	ENSG00000135953	ENST00000438943	ENSE00003679066	102726845	102726974	5	-1	-1				TRUE
2			MFSD9	ENSG00000135953	ENST00000438943	ENSE00003508291	102723700	102723909	6	-1	-1				TRUE
2			MFSD9	ENSG00000135953	ENST00000438943	ENSE00001760467	102717038	102719207	7	-1	-1
2			TMEM127	ENSG00000135956	ENST00000258439	ENSE00000000280	96265869	96265997	1	-1	-1				TRUE
2	96265138	96265381	TMEM127	ENSG00000135956	ENST00000258439	ENSE00000921763	96265138	96265512	2	-1	1
2	96254833	96254997	TMEM127	ENSG00000135956	ENST00000258439	ENSE00003610373	96254833	96254997	3	1	1		TRUE
2	96253808	96254115	TMEM127	ENSG00000135956	ENST00000258439	ENSE00000921761	96248514	96254115	4	1	-1
2			TMEM127	ENSG00000135956	ENST00000432959	ENSE00001071712	96265869	96265994	1	-1	-1				TRUE
2	96265138	96265381	TMEM127	ENSG00000135956	ENST00000432959	ENSE00001639809	96265138	96265489	2	-1	1
2	96253808	96254115	TMEM127	ENSG00000135956	ENST00000432959	ENSE00001748384	96251660	96254115	4	1	-1
2			TMEM127	ENSG00000135956	ENST00000435268	ENSE00001604468	96260495	96260595	1	-1	-1				TRUE
2	96254833	96254989	TMEM127	ENSG00000135956	ENST00000435268	ENSE00003618993	96254833	96254997	2	-1	1
2	96253808	96254115	TMEM127	ENSG00000135956	ENST00000435268	ENSE00001629346	96253800	96254115	3	1	-1
2			EDAR	ENSG00000135960	ENST00000258443	ENSE00003842673	108988960	108989220	1	-1	-1				TRUE		IPR034052	EDAR_N	FALSE	FALSE
2	108930964	108931014	EDAR	ENSG00000135960	ENST00000258443	ENSE00001260420	108930964	108931032	2	-1	0						IPR034052	EDAR_N	FALSE	FALSE
2	108930120	108930242	EDAR	ENSG00000135960	ENST00000258443	ENSE00001009447	108930120	108930242	3	0	0	TRUE					IPR034052	EDAR_N	FALSE	FALSE
2	108929198	108929379	EDAR	ENSG00000135960	ENST00000258443	ENSE00001009441	108929198	108929379	4	0	2						IPR034052	EDAR_N	FALSE	FALSE
2	108923368	108923453	EDAR	ENSG00000135960	ENST00000258443	ENSE00001009443	108923368	108923453	5	2	1						IPR034052	EDAR_N	FALSE	FALSE
2	108912678	108912764	EDAR	ENSG00000135960	ENST00000258443	ENSE00000804460	108912678	108912764	6	1	1		TRUE				IPR034052	EDAR_N	FALSE	FALSE
2	108910947	108911072	EDAR	ENSG00000135960	ENST00000258443	ENSE00000804459	108910947	108911072	7	1	1		TRUE				IPR034052	EDAR_N	FALSE	FALSE
2	108910776	108910850	EDAR	ENSG00000135960	ENST00000258443	ENSE00000804458	108910776	108910850	8	1	1		TRUE				IPR034052	EDAR_N	FALSE	FALSE
2	108910460	108910532	EDAR	ENSG00000135960	ENST00000258443	ENSE00001260366	108910460	108910532	9	1	2						IPR034052	EDAR_N	FALSE	FALSE
2	108907860	108908019	EDAR	ENSG00000135960	ENST00000258443	ENSE00000804456	108907860	108908019	10	2	0						IPR034052	EDAR_N	FALSE	FALSE
2	108906308	108906368	EDAR	ENSG00000135960	ENST00000258443	ENSE00000804455	108906308	108906368	11	0	1						IPR034052	EDAR_N	FALSE	FALSE
2	108896907	108897229	EDAR	ENSG00000135960	ENST00000258443	ENSE00001582048	108894471	108897229	12	1	-1						IPR034052	EDAR_N	FALSE	FALSE
2			EDAR	ENSG00000135960	ENST00000376651	ENSE00001358013	108988960	108989372	1	-1	-1						IPR034052	EDAR_N	FALSE	FALSE
2	108910776	108911072	EDAR	ENSG00000135960	ENST00000376651	ENSE00001471242	108910776	108911072	7	1	1						IPR034052	EDAR_N	FALSE	FALSE
2	108896907	108897229	EDAR	ENSG00000135960	ENST00000376651	ENSE00001302535	108894478	108897229	11	1	-1						IPR034052	EDAR_N	FALSE	FALSE
2			EDAR	ENSG00000135960	ENST00000409271	ENSE00001588818	108988960	108989269	1	-1	-1				TRUE		IPR034052	EDAR_N	FALSE	FALSE
2			EDAR	ENSG00000135960	ENST00000409271	ENSE00001588319	108940211	108940326	2	-1	-1						IPR034052	EDAR_N	FALSE	FALSE
2	105307614	105308301	TGFBRAP1	ENSG00000135966	ENST00000258449	ENSE00001160020	105307614	105308321	1	-1	1						IPR032914, IPR019453, IPR019452, IPR001180	Vam6/VPS39/TRAP1, VPS39/TGF_beta_rcpt-assoc_2, VPS39/TGF_beta_rcpt-assoc_1, CNH_dom	FALSE	FALSE
2	105298511	105298705	TGFBRAP1	ENSG00000135966	ENST00000258449	ENSE00000921886	105298511	105298705	2	1	1		TRUE				IPR032914, IPR019453, IPR019452, IPR001180	Vam6/VPS39/TRAP1, VPS39/TGF_beta_rcpt-assoc_2, VPS39/TGF_beta_rcpt-assoc_1, CNH_dom	FALSE	FALSE
2	105296356	105296510	TGFBRAP1	ENSG00000135966	ENST00000258449	ENSE00002432395	105296356	105296510	3	1	0						IPR032914, IPR019453, IPR019452, IPR001180	Vam6/VPS39/TRAP1, VPS39/TGF_beta_rcpt-assoc_2, VPS39/TGF_beta_rcpt-assoc_1, CNH_dom	FALSE	FALSE
2	105284316	105284398	TGFBRAP1	ENSG00000135966	ENST00000258449	ENSE00002434432	105284316	105284398	4	0	2						IPR032914, IPR019453, IPR019452, IPR001180	Vam6/VPS39/TRAP1, VPS39/TGF_beta_rcpt-assoc_2, VPS39/TGF_beta_rcpt-assoc_1, CNH_dom	FALSE	FALSE
2	105280382	105280723	TGFBRAP1	ENSG00000135966	ENST00000258449	ENSE00002494686	105280382	105280723	5	2	2			TRUE			IPR032914, IPR019453, IPR019452, IPR001180	Vam6/VPS39/TRAP1, VPS39/TGF_beta_rcpt-assoc_2, VPS39/TGF_beta_rcpt-assoc_1, CNH_dom	FALSE	FALSE
2	105277614	105277671	TGFBRAP1	ENSG00000135966	ENST00000258449	ENSE00002459818	105277614	105277671	6	2	0						IPR032914, IPR019453, IPR019452, IPR001180	Vam6/VPS39/TRAP1, VPS39/TGF_beta_rcpt-assoc_2, VPS39/TGF_beta_rcpt-assoc_1, CNH_dom	FALSE	FALSE
2	105275560	105275703	TGFBRAP1	ENSG00000135966	ENST00000258449	ENSE00002513021	105275560	105275703	7	0	0	TRUE					IPR032914, IPR019453, IPR019452, IPR001180	Vam6/VPS39/TRAP1, VPS39/TGF_beta_rcpt-assoc_2, VPS39/TGF_beta_rcpt-assoc_1, CNH_dom	FALSE	FALSE
2	105273544	105273690	TGFBRAP1	ENSG00000135966	ENST00000258449	ENSE00000921880	105273544	105273690	8	0	0	TRUE					IPR032914, IPR019453, IPR019452, IPR001180	Vam6/VPS39/TRAP1, VPS39/TGF_beta_rcpt-assoc_2, VPS39/TGF_beta_rcpt-assoc_1, CNH_dom	FALSE	FALSE
2	105272855	105273014	TGFBRAP1	ENSG00000135966	ENST00000258449	ENSE00000921879	105272855	105273014	9	0	1						IPR032914, IPR019453, IPR019452, IPR001180	Vam6/VPS39/TRAP1, VPS39/TGF_beta_rcpt-assoc_2, VPS39/TGF_beta_rcpt-assoc_1, CNH_dom	FALSE	FALSE
2	105269272	105269705	TGFBRAP1	ENSG00000135966	ENST00000258449	ENSE00000921878	105269272	105269705	10	1	0						IPR032914, IPR019453, IPR019452, IPR001180	Vam6/VPS39/TRAP1, VPS39/TGF_beta_rcpt-assoc_2, VPS39/TGF_beta_rcpt-assoc_1, CNH_dom	FALSE	FALSE
2	105267383	105267559	TGFBRAP1	ENSG00000135966	ENST00000258449	ENSE00001160016	105267197	105267559	11	0	-1						IPR032914, IPR019453, IPR019452, IPR001180	Vam6/VPS39/TRAP1, VPS39/TGF_beta_rcpt-assoc_2, VPS39/TGF_beta_rcpt-assoc_1, CNH_dom	FALSE	FALSE
2			TGFBRAP1	ENSG00000135966	ENST00000258449	ENSE00003730465	105267121	105267158	12	-1	-1						IPR032914, IPR019453, IPR019452, IPR001180	Vam6/VPS39/TRAP1, VPS39/TGF_beta_rcpt-assoc_2, VPS39/TGF_beta_rcpt-assoc_1, CNH_dom	FALSE	FALSE
2			TGFBRAP1	ENSG00000135966	ENST00000393359	ENSE00001515024	105329625	105329735	1	-1	-1				TRUE		IPR032914, IPR019453, IPR019452, IPR001180	Vam6/VPS39/TRAP1, VPS39/TGF_beta_rcpt-assoc_2, VPS39/TGF_beta_rcpt-assoc_1, CNH_dom	FALSE	FALSE
2	105307614	105308301	TGFBRAP1	ENSG00000135966	ENST00000393359	ENSE00001515023	105307614	105308318	2	-1	1						IPR032914, IPR019453, IPR019452, IPR001180	Vam6/VPS39/TRAP1, VPS39/TGF_beta_rcpt-assoc_2, VPS39/TGF_beta_rcpt-assoc_1, CNH_dom	FALSE	FALSE
2	105267383	105267559	TGFBRAP1	ENSG00000135966	ENST00000393359	ENSE00001790968	105264414	105267559	12	0	-1						IPR032914, IPR019453, IPR019452, IPR001180	Vam6/VPS39/TRAP1, VPS39/TGF_beta_rcpt-assoc_2, VPS39/TGF_beta_rcpt-assoc_1, CNH_dom	FALSE	FALSE
2	105267383	105267559	TGFBRAP1	ENSG00000135966	ENST00000595531	ENSE00003211834	105264391	105267559	11	0	-1						IPR032914, IPR019453, IPR019452, IPR001180	Vam6/VPS39/TRAP1, VPS39/TGF_beta_rcpt-assoc_2, VPS39/TGF_beta_rcpt-assoc_1, CNH_dom	FALSE	FALSE
2	108449275	108449280	GCC2	ENSG00000135968	ENST00000309863	ENSE00001690448	108449206	108449280	1	-1	0						IPR032023	GCC2_Rab_bind	FALSE	FALSE
2	108449633	108449689	GCC2	ENSG00000135968	ENST00000309863	ENSE00003672147	108449633	108449689	2	0	0	TRUE					IPR032023	GCC2_Rab_bind	FALSE	FALSE
2	108451028	108451112	GCC2	ENSG00000135968	ENST00000309863	ENSE00003687924	108451028	108451112	3	0	1						IPR032023	GCC2_Rab_bind	FALSE	FALSE
2	108452399	108452466	GCC2	ENSG00000135968	ENST00000309863	ENSE00003589436	108452399	108452466	4	1	0						IPR032023	GCC2_Rab_bind	FALSE	FALSE
2	108468980	108469084	GCC2	ENSG00000135968	ENST00000309863	ENSE00003466386	108468980	108469084	5	0	0	TRUE					IPR032023	GCC2_Rab_bind	FALSE	FALSE
2	108469651	108472116	GCC2	ENSG00000135968	ENST00000309863	ENSE00003506460	108469651	108472116	6	0	0	TRUE					IPR032023	GCC2_Rab_bind	FALSE	FALSE
2	108472827	108472899	GCC2	ENSG00000135968	ENST00000309863	ENSE00003788128	108472827	108472899	7	0	1						IPR032023	GCC2_Rab_bind	FALSE	FALSE
2	108475535	108475635	GCC2	ENSG00000135968	ENST00000309863	ENSE00003504234	108475535	108475635	8	1	0						IPR032023	GCC2_Rab_bind	FALSE	FALSE
2	108475752	108475850	GCC2	ENSG00000135968	ENST00000309863	ENSE00003597131	108475752	108475850	9	0	0	TRUE					IPR032023	GCC2_Rab_bind	FALSE	FALSE
2	108481697	108481816	GCC2	ENSG00000135968	ENST00000309863	ENSE00003484212	108481697	108481816	10	0	0	TRUE					IPR032023	GCC2_Rab_bind	FALSE	FALSE
2	108482287	108482451	GCC2	ENSG00000135968	ENST00000309863	ENSE00003617439	108482287	108482451	11	0	0	TRUE					IPR032023	GCC2_Rab_bind	FALSE	FALSE
2	108483062	108483166	GCC2	ENSG00000135968	ENST00000309863	ENSE00003541903	108483062	108483166	12	0	0	TRUE					IPR032023	GCC2_Rab_bind	FALSE	FALSE
2	108484149	108484311	GCC2	ENSG00000135968	ENST00000309863	ENSE00003590426	108484149	108484311	13	0	1						IPR032023	GCC2_Rab_bind	FALSE	FALSE
2	108485636	108485736	GCC2	ENSG00000135968	ENST00000309863	ENSE00003563740	108485636	108485736	14	1	0						IPR032023	GCC2_Rab_bind	FALSE	FALSE
2	108485831	108485908	GCC2	ENSG00000135968	ENST00000309863	ENSE00003592511	108485831	108485908	15	0	0	TRUE					IPR032023	GCC2_Rab_bind	FALSE	FALSE
2	108486511	108486648	GCC2	ENSG00000135968	ENST00000309863	ENSE00003632942	108486511	108486648	16	0	0	TRUE					IPR032023	GCC2_Rab_bind	FALSE	FALSE
2	108487699	108487820	GCC2	ENSG00000135968	ENST00000309863	ENSE00003574378	108487699	108487820	17	0	2						IPR032023	GCC2_Rab_bind	FALSE	FALSE
2	108489838	108490014	GCC2	ENSG00000135968	ENST00000309863	ENSE00003650551	108489838	108490014	18	2	2			TRUE			IPR032023	GCC2_Rab_bind	FALSE	FALSE
2	108492573	108492790	GCC2	ENSG00000135968	ENST00000309863	ENSE00003558020	108492573	108492790	19	2	1						IPR032023	GCC2_Rab_bind	FALSE	FALSE
2	108495291	108495485	GCC2	ENSG00000135968	ENST00000309863	ENSE00003484010	108495291	108495485	20	1	1		TRUE				IPR032023	GCC2_Rab_bind	FALSE	FALSE
2	108496970	108497109	GCC2	ENSG00000135968	ENST00000309863	ENSE00003461364	108496970	108497109	21	1	0						IPR032023	GCC2_Rab_bind	FALSE	FALSE
2	108499553	108499754	GCC2	ENSG00000135968	ENST00000309863	ENSE00003594073	108499553	108499754	22	0	1						IPR032023	GCC2_Rab_bind	FALSE	FALSE
2	108507560	108507630	GCC2	ENSG00000135968	ENST00000309863	ENSE00002046473	108507560	108509415	23	1	-1						IPR032023	GCC2_Rab_bind	FALSE	FALSE
2			GCC2	ENSG00000135968	ENST00000409896	ENSE00001578065	108449884	108449994	1	-1	-1				TRUE
2	108451076	108451112	GCC2	ENSG00000135968	ENST00000409896	ENSE00003463454	108451028	108451112	2	-1	1
2	108449275	108449280	GCC2	ENSG00000135968	ENST00000482325	ENSE00001910768	108449240	108449280	1	-1	0
2	108452399	108452466	GCC2	ENSG00000135968	ENST00000482325	ENSE00003670932	108452399	108452466	3	0	2
2	108468980	108468986	GCC2	ENSG00000135968	ENST00000482325	ENSE00003470182	108468980	108469084	4	2	-1
2			GCC2	ENSG00000135968	ENST00000482325	ENSE00003548472	108469651	108472116	5	-1	-1				TRUE
2			GCC2	ENSG00000135968	ENST00000482325	ENSE00003700246	108472827	108472899	6	-1	-1				TRUE
2			GCC2	ENSG00000135968	ENST00000482325	ENSE00003510006	108475535	108475635	7	-1	-1				TRUE
2			GCC2	ENSG00000135968	ENST00000482325	ENSE00003664413	108475752	108475850	8	-1	-1				TRUE
2			GCC2	ENSG00000135968	ENST00000482325	ENSE00003581424	108481697	108481816	9	-1	-1				TRUE
2			GCC2	ENSG00000135968	ENST00000482325	ENSE00003692593	108482287	108482451	10	-1	-1				TRUE
2			GCC2	ENSG00000135968	ENST00000482325	ENSE00003601051	108483062	108483166	11	-1	-1				TRUE
2			GCC2	ENSG00000135968	ENST00000482325	ENSE00003642932	108484149	108484311	12	-1	-1				TRUE
2			GCC2	ENSG00000135968	ENST00000482325	ENSE00003591636	108485636	108485736	13	-1	-1				TRUE
2			GCC2	ENSG00000135968	ENST00000482325	ENSE00003616310	108485831	108485908	14	-1	-1				TRUE
2			GCC2	ENSG00000135968	ENST00000482325	ENSE00003527877	108486511	108486648	15	-1	-1				TRUE
2			GCC2	ENSG00000135968	ENST00000482325	ENSE00003673169	108487699	108487820	16	-1	-1				TRUE
2			GCC2	ENSG00000135968	ENST00000482325	ENSE00003528163	108489838	108490014	17	-1	-1				TRUE
2			GCC2	ENSG00000135968	ENST00000482325	ENSE00003683121	108492573	108492790	18	-1	-1				TRUE
2			GCC2	ENSG00000135968	ENST00000482325	ENSE00003475588	108495291	108495485	19	-1	-1				TRUE
2			GCC2	ENSG00000135968	ENST00000482325	ENSE00003652235	108496970	108497109	20	-1	-1				TRUE
2			GCC2	ENSG00000135968	ENST00000482325	ENSE00003622959	108499553	108499754	21	-1	-1				TRUE
2			GCC2	ENSG00000135968	ENST00000482325	ENSE00001839909	108507560	108509397	22	-1	-1
2	105038093	105038227	MRPS9	ENSG00000135972	ENST00000258455	ENSE00001071854	105038069	105038227	1	-1	0						IPR020574, IPR020568, IPR014721	Ribosomal_S9_CS, Ribosomal_S5_D2-typ_fold, Ribosomal_S5_D2-typ_fold_subgr	FALSE	FALSE
2	105049171	105049350	MRPS9	ENSG00000135972	ENST00000258455	ENSE00000804379	105049171	105049350	2	0	0	TRUE					IPR020574, IPR020568, IPR014721	Ribosomal_S9_CS, Ribosomal_S5_D2-typ_fold, Ribosomal_S5_D2-typ_fold_subgr	FALSE	FALSE
2	105071313	105071375	MRPS9	ENSG00000135972	ENST00000258455	ENSE00001071850	105071313	105071375	3	0	0	TRUE					IPR020574, IPR020568, IPR014721	Ribosomal_S9_CS, Ribosomal_S5_D2-typ_fold, Ribosomal_S5_D2-typ_fold_subgr	FALSE	FALSE
2	105071459	105071489	MRPS9	ENSG00000135972	ENST00000258455	ENSE00001071852	105071459	105071489	4	0	1						IPR020574, IPR020568, IPR014721	Ribosomal_S9_CS, Ribosomal_S5_D2-typ_fold, Ribosomal_S5_D2-typ_fold_subgr	FALSE	FALSE
2	105079983	105080062	MRPS9	ENSG00000135972	ENST00000258455	ENSE00001227995	105079983	105080062	5	1	0						IPR020574, IPR020568, IPR014721	Ribosomal_S9_CS, Ribosomal_S5_D2-typ_fold, Ribosomal_S5_D2-typ_fold_subgr	FALSE	FALSE
2	105088984	105089069	MRPS9	ENSG00000135972	ENST00000258455	ENSE00001071851	105088984	105089069	6	0	2						IPR020574, IPR020568, IPR014721	Ribosomal_S9_CS, Ribosomal_S5_D2-typ_fold, Ribosomal_S5_D2-typ_fold_subgr	FALSE	FALSE
2	105089920	105089995	MRPS9	ENSG00000135972	ENST00000258455	ENSE00001071855	105089920	105089995	7	2	0						IPR020574, IPR020568, IPR014721	Ribosomal_S9_CS, Ribosomal_S5_D2-typ_fold, Ribosomal_S5_D2-typ_fold_subgr	FALSE	FALSE
2	105092401	105092569	MRPS9	ENSG00000135972	ENST00000258455	ENSE00003637653	105092401	105092569	8	0	1						IPR020574, IPR020568, IPR014721	Ribosomal_S9_CS, Ribosomal_S5_D2-typ_fold, Ribosomal_S5_D2-typ_fold_subgr	FALSE	FALSE
2	105093530	105093638	MRPS9	ENSG00000135972	ENST00000258455	ENSE00003558300	105093530	105093638	9	1	2						IPR020574, IPR020568, IPR014721	Ribosomal_S9_CS, Ribosomal_S5_D2-typ_fold, Ribosomal_S5_D2-typ_fold_subgr	FALSE	FALSE
2	105097155	105097324	MRPS9	ENSG00000135972	ENST00000258455	ENSE00003638767	105097155	105097324	10	2	1						IPR020574, IPR020568, IPR014721	Ribosomal_S9_CS, Ribosomal_S5_D2-typ_fold, Ribosomal_S5_D2-typ_fold_subgr	FALSE	FALSE
2	105099670	105099761	MRPS9	ENSG00000135972	ENST00000258455	ENSE00001071856	105099670	105099960	11	1	-1						IPR020574, IPR020568, IPR014721	Ribosomal_S9_CS, Ribosomal_S5_D2-typ_fold, Ribosomal_S5_D2-typ_fold_subgr	FALSE	FALSE
2	105241859	105242977	GPR45	ENSG00000135973	ENST00000258456	ENSE00000921874	105241743	105243467	1	-1	-1						IPR017452	GPCR_Rhodpsn_7TM	FALSE	FALSE
2	105337588	105337686	C2orf49	ENSG00000135974	ENST00000258457	ENSE00000921888	105337540	105337686	1	-1	0
2	105339583	105339749	C2orf49	ENSG00000135974	ENST00000258457	ENSE00000921889	105339583	105339749	2	0	2
2	105342848	105343223	C2orf49	ENSG00000135974	ENST00000258457	ENSE00000921890	105342848	105343223	3	2	0
2	105345315	105345371	C2orf49	ENSG00000135974	ENST00000258457	ENSE00001947127	105345315	105349211	4	0	-1
2	105337588	105337686	C2orf49	ENSG00000135974	ENST00000410049	ENSE00001578771	105337532	105337686	1	-1	0
2	105342848	105342974	C2orf49	ENSG00000135974	ENST00000410049	ENSE00001589563	105342848	105342974	3	2	0
2	105343101	105343223	C2orf49	ENSG00000135974	ENST00000410049	ENSE00001580774	105343101	105343223	4	0	0	TRUE
2	105345315	105345371	C2orf49	ENSG00000135974	ENST00000410049	ENSE00001585801	105345315	105345596	5	0	-1
2	97113740	97113936	ANKRD36	ENSG00000135976	ENST00000420699	ENSE00003835229	97113153	97113936	1	-1	2						IPR039497, IPR036770, IPR020683	CC144C-like_CC_dom, Ankyrin_rpt-contain_sf, Ankyrin_rpt-contain_dom	FALSE	FALSE
2	97118064	97118178	ANKRD36	ENSG00000135976	ENST00000420699	ENSE00003476263	97118064	97118178	2	2	0						IPR039497, IPR036770, IPR020683	CC144C-like_CC_dom, Ankyrin_rpt-contain_sf, Ankyrin_rpt-contain_dom	FALSE	FALSE
2	97118344	97118517	ANKRD36	ENSG00000135976	ENST00000420699	ENSE00002718632	97118344	97118517	3	0	0	TRUE					IPR039497, IPR036770, IPR020683	CC144C-like_CC_dom, Ankyrin_rpt-contain_sf, Ankyrin_rpt-contain_dom	FALSE	FALSE
2	97122887	97122993	ANKRD36	ENSG00000135976	ENST00000420699	ENSE00002526831	97122887	97122993	4	0	2						IPR039497, IPR036770, IPR020683	CC144C-like_CC_dom, Ankyrin_rpt-contain_sf, Ankyrin_rpt-contain_dom	FALSE	FALSE
2	97124460	97124597	ANKRD36	ENSG00000135976	ENST00000420699	ENSE00002454024	97124460	97124597	5	2	2			TRUE			IPR039497, IPR036770, IPR020683	CC144C-like_CC_dom, Ankyrin_rpt-contain_sf, Ankyrin_rpt-contain_dom	FALSE	FALSE
2	97127067	97127134	ANKRD36	ENSG00000135976	ENST00000420699	ENSE00002475870	97127067	97127134	6	2	1						IPR039497, IPR036770, IPR020683	CC144C-like_CC_dom, Ankyrin_rpt-contain_sf, Ankyrin_rpt-contain_dom	FALSE	FALSE
2	97142640	97142668	ANKRD36	ENSG00000135976	ENST00000420699	ENSE00002445952	97142640	97142668	7	1	0						IPR039497, IPR036770, IPR020683	CC144C-like_CC_dom, Ankyrin_rpt-contain_sf, Ankyrin_rpt-contain_dom	FALSE	FALSE
2	97142763	97142835	ANKRD36	ENSG00000135976	ENST00000420699	ENSE00002442175	97142763	97142835	8	0	1						IPR039497, IPR036770, IPR020683	CC144C-like_CC_dom, Ankyrin_rpt-contain_sf, Ankyrin_rpt-contain_dom	FALSE	FALSE
2	97144518	97144546	ANKRD36	ENSG00000135976	ENST00000420699	ENSE00002467634	97144518	97144546	9	1	0						IPR039497, IPR036770, IPR020683	CC144C-like_CC_dom, Ankyrin_rpt-contain_sf, Ankyrin_rpt-contain_dom	FALSE	FALSE
2	97144640	97144712	ANKRD36	ENSG00000135976	ENST00000420699	ENSE00002459924	97144640	97144712	10	0	1						IPR039497, IPR036770, IPR020683	CC144C-like_CC_dom, Ankyrin_rpt-contain_sf, Ankyrin_rpt-contain_dom	FALSE	FALSE
2	97146486	97146516	ANKRD36	ENSG00000135976	ENST00000420699	ENSE00002492329	97146486	97146516	11	1	2						IPR039497, IPR036770, IPR020683	CC144C-like_CC_dom, Ankyrin_rpt-contain_sf, Ankyrin_rpt-contain_dom	FALSE	FALSE
2	97149295	97149361	ANKRD36	ENSG00000135976	ENST00000420699	ENSE00002527380	97149295	97149361	12	2	0						IPR039497, IPR036770, IPR020683	CC144C-like_CC_dom, Ankyrin_rpt-contain_sf, Ankyrin_rpt-contain_dom	FALSE	FALSE
2	97151879	97151939	ANKRD36	ENSG00000135976	ENST00000420699	ENSE00002440938	97151879	97151939	13	0	1						IPR039497, IPR036770, IPR020683	CC144C-like_CC_dom, Ankyrin_rpt-contain_sf, Ankyrin_rpt-contain_dom	FALSE	FALSE
2	97152504	97152534	ANKRD36	ENSG00000135976	ENST00000420699	ENSE00002458594	97152504	97152534	14	1	2						IPR039497, IPR036770, IPR020683	CC144C-like_CC_dom, Ankyrin_rpt-contain_sf, Ankyrin_rpt-contain_dom	FALSE	FALSE
2	97154675	97154741	ANKRD36	ENSG00000135976	ENST00000420699	ENSE00002493884	97154675	97154741	15	2	0						IPR039497, IPR036770, IPR020683	CC144C-like_CC_dom, Ankyrin_rpt-contain_sf, Ankyrin_rpt-contain_dom	FALSE	FALSE
2	97158107	97158167	ANKRD36	ENSG00000135976	ENST00000420699	ENSE00002521625	97158107	97158167	16	0	1						IPR039497, IPR036770, IPR020683	CC144C-like_CC_dom, Ankyrin_rpt-contain_sf, Ankyrin_rpt-contain_dom	FALSE	FALSE
2	97158588	97158655	ANKRD36	ENSG00000135976	ENST00000420699	ENSE00002458592	97158588	97158655	17	1	0						IPR039497, IPR036770, IPR020683	CC144C-like_CC_dom, Ankyrin_rpt-contain_sf, Ankyrin_rpt-contain_dom	FALSE	FALSE
2	97162099	97162138	ANKRD36	ENSG00000135976	ENST00000420699	ENSE00002499851	97162099	97162138	18	0	1						IPR039497, IPR036770, IPR020683	CC144C-like_CC_dom, Ankyrin_rpt-contain_sf, Ankyrin_rpt-contain_dom	FALSE	FALSE
2	97164283	97164311	ANKRD36	ENSG00000135976	ENST00000420699	ENSE00002434961	97164283	97164311	19	1	0						IPR039497, IPR036770, IPR020683	CC144C-like_CC_dom, Ankyrin_rpt-contain_sf, Ankyrin_rpt-contain_dom	FALSE	FALSE
2	97164397	97164469	ANKRD36	ENSG00000135976	ENST00000420699	ENSE00002456047	97164397	97164469	20	0	1						IPR039497, IPR036770, IPR020683	CC144C-like_CC_dom, Ankyrin_rpt-contain_sf, Ankyrin_rpt-contain_dom	FALSE	FALSE
2	97167577	97167605	ANKRD36	ENSG00000135976	ENST00000420699	ENSE00002485219	97167577	97167605	21	1	0						IPR039497, IPR036770, IPR020683	CC144C-like_CC_dom, Ankyrin_rpt-contain_sf, Ankyrin_rpt-contain_dom	FALSE	FALSE
2	97167695	97167767	ANKRD36	ENSG00000135976	ENST00000420699	ENSE00002463900	97167695	97167767	22	0	1						IPR039497, IPR036770, IPR020683	CC144C-like_CC_dom, Ankyrin_rpt-contain_sf, Ankyrin_rpt-contain_dom	FALSE	FALSE
2	97179738	97179766	ANKRD36	ENSG00000135976	ENST00000420699	ENSE00002460261	97179738	97179766	23	1	0						IPR039497, IPR036770, IPR020683	CC144C-like_CC_dom, Ankyrin_rpt-contain_sf, Ankyrin_rpt-contain_dom	FALSE	FALSE
2	97179861	97179933	ANKRD36	ENSG00000135976	ENST00000420699	ENSE00002535496	97179861	97179933	24	0	1						IPR039497, IPR036770, IPR020683	CC144C-like_CC_dom, Ankyrin_rpt-contain_sf, Ankyrin_rpt-contain_dom	FALSE	FALSE
2	97181598	97181626	ANKRD36	ENSG00000135976	ENST00000420699	ENSE00002503831	97181598	97181626	25	1	0						IPR039497, IPR036770, IPR020683	CC144C-like_CC_dom, Ankyrin_rpt-contain_sf, Ankyrin_rpt-contain_dom	FALSE	FALSE
2	97181721	97181793	ANKRD36	ENSG00000135976	ENST00000420699	ENSE00002484838	97181721	97181793	26	0	1						IPR039497, IPR036770, IPR020683	CC144C-like_CC_dom, Ankyrin_rpt-contain_sf, Ankyrin_rpt-contain_dom	FALSE	FALSE
2	97183459	97183487	ANKRD36	ENSG00000135976	ENST00000420699	ENSE00002531900	97183459	97183487	27	1	0						IPR039497, IPR036770, IPR020683	CC144C-like_CC_dom, Ankyrin_rpt-contain_sf, Ankyrin_rpt-contain_dom	FALSE	FALSE
2	97183582	97183654	ANKRD36	ENSG00000135976	ENST00000420699	ENSE00002490029	97183582	97183654	28	0	1						IPR039497, IPR036770, IPR020683	CC144C-like_CC_dom, Ankyrin_rpt-contain_sf, Ankyrin_rpt-contain_dom	FALSE	FALSE
2	97185316	97185344	ANKRD36	ENSG00000135976	ENST00000420699	ENSE00002458841	97185316	97185344	29	1	0						IPR039497, IPR036770, IPR020683	CC144C-like_CC_dom, Ankyrin_rpt-contain_sf, Ankyrin_rpt-contain_dom	FALSE	FALSE
2	97185438	97185510	ANKRD36	ENSG00000135976	ENST00000420699	ENSE00002468716	97185438	97185510	30	0	1						IPR039497, IPR036770, IPR020683	CC144C-like_CC_dom, Ankyrin_rpt-contain_sf, Ankyrin_rpt-contain_dom	FALSE	FALSE
2	97187198	97187226	ANKRD36	ENSG00000135976	ENST00000420699	ENSE00002462665	97187198	97187226	31	1	0						IPR039497, IPR036770, IPR020683	CC144C-like_CC_dom, Ankyrin_rpt-contain_sf, Ankyrin_rpt-contain_dom	FALSE	FALSE
2	97187329	97187401	ANKRD36	ENSG00000135976	ENST00000420699	ENSE00002439091	97187329	97187401	32	0	1						IPR039497, IPR036770, IPR020683	CC144C-like_CC_dom, Ankyrin_rpt-contain_sf, Ankyrin_rpt-contain_dom	FALSE	FALSE
2	97189087	97189115	ANKRD36	ENSG00000135976	ENST00000420699	ENSE00002518091	97189087	97189115	33	1	0						IPR039497, IPR036770, IPR020683	CC144C-like_CC_dom, Ankyrin_rpt-contain_sf, Ankyrin_rpt-contain_dom	FALSE	FALSE
2	97189218	97189290	ANKRD36	ENSG00000135976	ENST00000420699	ENSE00002523989	97189218	97189290	34	0	1						IPR039497, IPR036770, IPR020683	CC144C-like_CC_dom, Ankyrin_rpt-contain_sf, Ankyrin_rpt-contain_dom	FALSE	FALSE
2	97190978	97191006	ANKRD36	ENSG00000135976	ENST00000420699	ENSE00002513687	97190978	97191006	35	1	0						IPR039497, IPR036770, IPR020683	CC144C-like_CC_dom, Ankyrin_rpt-contain_sf, Ankyrin_rpt-contain_dom	FALSE	FALSE
2	97191109	97191181	ANKRD36	ENSG00000135976	ENST00000420699	ENSE00002448849	97191109	97191181	36	0	1						IPR039497, IPR036770, IPR020683	CC144C-like_CC_dom, Ankyrin_rpt-contain_sf, Ankyrin_rpt-contain_dom	FALSE	FALSE
2	97192858	97192886	ANKRD36	ENSG00000135976	ENST00000420699	ENSE00002455378	97192858	97192886	37	1	0						IPR039497, IPR036770, IPR020683	CC144C-like_CC_dom, Ankyrin_rpt-contain_sf, Ankyrin_rpt-contain_dom	FALSE	FALSE
2	97192981	97193053	ANKRD36	ENSG00000135976	ENST00000420699	ENSE00002514520	97192981	97193053	38	0	1						IPR039497, IPR036770, IPR020683	CC144C-like_CC_dom, Ankyrin_rpt-contain_sf, Ankyrin_rpt-contain_dom	FALSE	FALSE
2	97194726	97194754	ANKRD36	ENSG00000135976	ENST00000420699	ENSE00002472644	97194726	97194754	39	1	0						IPR039497, IPR036770, IPR020683	CC144C-like_CC_dom, Ankyrin_rpt-contain_sf, Ankyrin_rpt-contain_dom	FALSE	FALSE
2	97194845	97194917	ANKRD36	ENSG00000135976	ENST00000420699	ENSE00002455803	97194845	97194917	40	0	1						IPR039497, IPR036770, IPR020683	CC144C-like_CC_dom, Ankyrin_rpt-contain_sf, Ankyrin_rpt-contain_dom	FALSE	FALSE
2	97196593	97196621	ANKRD36	ENSG00000135976	ENST00000420699	ENSE00002467292	97196593	97196621	41	1	0						IPR039497, IPR036770, IPR020683	CC144C-like_CC_dom, Ankyrin_rpt-contain_sf, Ankyrin_rpt-contain_dom	FALSE	FALSE
2	97196716	97196788	ANKRD36	ENSG00000135976	ENST00000420699	ENSE00002457486	97196716	97196788	42	0	1						IPR039497, IPR036770, IPR020683	CC144C-like_CC_dom, Ankyrin_rpt-contain_sf, Ankyrin_rpt-contain_dom	FALSE	FALSE
2	97198463	97198491	ANKRD36	ENSG00000135976	ENST00000420699	ENSE00002485335	97198463	97198491	43	1	0						IPR039497, IPR036770, IPR020683	CC144C-like_CC_dom, Ankyrin_rpt-contain_sf, Ankyrin_rpt-contain_dom	FALSE	FALSE
2	97198586	97198658	ANKRD36	ENSG00000135976	ENST00000420699	ENSE00002520672	97198586	97198658	44	0	1						IPR039497, IPR036770, IPR020683	CC144C-like_CC_dom, Ankyrin_rpt-contain_sf, Ankyrin_rpt-contain_dom	FALSE	FALSE
2	97200334	97200362	ANKRD36	ENSG00000135976	ENST00000420699	ENSE00002492259	97200334	97200362	45	1	0						IPR039497, IPR036770, IPR020683	CC144C-like_CC_dom, Ankyrin_rpt-contain_sf, Ankyrin_rpt-contain_dom	FALSE	FALSE
2	97200453	97200525	ANKRD36	ENSG00000135976	ENST00000420699	ENSE00002726064	97200453	97200525	46	0	1						IPR039497, IPR036770, IPR020683	CC144C-like_CC_dom, Ankyrin_rpt-contain_sf, Ankyrin_rpt-contain_dom	FALSE	FALSE
2	97202202	97202230	ANKRD36	ENSG00000135976	ENST00000420699	ENSE00002458066	97202202	97202230	47	1	0						IPR039497, IPR036770, IPR020683	CC144C-like_CC_dom, Ankyrin_rpt-contain_sf, Ankyrin_rpt-contain_dom	FALSE	FALSE
2	97202321	97202393	ANKRD36	ENSG00000135976	ENST00000420699	ENSE00002467276	97202321	97202393	48	0	1						IPR039497, IPR036770, IPR020683	CC144C-like_CC_dom, Ankyrin_rpt-contain_sf, Ankyrin_rpt-contain_dom	FALSE	FALSE
2	97204068	97204096	ANKRD36	ENSG00000135976	ENST00000420699	ENSE00002487418	97204068	97204096	49	1	0						IPR039497, IPR036770, IPR020683	CC144C-like_CC_dom, Ankyrin_rpt-contain_sf, Ankyrin_rpt-contain_dom	FALSE	FALSE
2	97204191	97204263	ANKRD36	ENSG00000135976	ENST00000420699	ENSE00002442442	97204191	97204263	50	0	1						IPR039497, IPR036770, IPR020683	CC144C-like_CC_dom, Ankyrin_rpt-contain_sf, Ankyrin_rpt-contain_dom	FALSE	FALSE
2	97205940	97205968	ANKRD36	ENSG00000135976	ENST00000420699	ENSE00002433137	97205940	97205968	51	1	0						IPR039497, IPR036770, IPR020683	CC144C-like_CC_dom, Ankyrin_rpt-contain_sf, Ankyrin_rpt-contain_dom	FALSE	FALSE
2	97206063	97206135	ANKRD36	ENSG00000135976	ENST00000420699	ENSE00002470286	97206063	97206135	52	0	1						IPR039497, IPR036770, IPR020683	CC144C-like_CC_dom, Ankyrin_rpt-contain_sf, Ankyrin_rpt-contain_dom	FALSE	FALSE
2	97207811	97207839	ANKRD36	ENSG00000135976	ENST00000420699	ENSE00002494091	97207811	97207839	53	1	0						IPR039497, IPR036770, IPR020683	CC144C-like_CC_dom, Ankyrin_rpt-contain_sf, Ankyrin_rpt-contain_dom	FALSE	FALSE
2	97207934	97208006	ANKRD36	ENSG00000135976	ENST00000420699	ENSE00002484988	97207934	97208006	54	0	1						IPR039497, IPR036770, IPR020683	CC144C-like_CC_dom, Ankyrin_rpt-contain_sf, Ankyrin_rpt-contain_dom	FALSE	FALSE
2	97209681	97209709	ANKRD36	ENSG00000135976	ENST00000420699	ENSE00002475713	97209681	97209709	55	1	0						IPR039497, IPR036770, IPR020683	CC144C-like_CC_dom, Ankyrin_rpt-contain_sf, Ankyrin_rpt-contain_dom	FALSE	FALSE
2	97209800	97209872	ANKRD36	ENSG00000135976	ENST00000420699	ENSE00002533542	97209800	97209872	56	0	1						IPR039497, IPR036770, IPR020683	CC144C-like_CC_dom, Ankyrin_rpt-contain_sf, Ankyrin_rpt-contain_dom	FALSE	FALSE
2	97211546	97211574	ANKRD36	ENSG00000135976	ENST00000420699	ENSE00002526349	97211546	97211574	57	1	0						IPR039497, IPR036770, IPR020683	CC144C-like_CC_dom, Ankyrin_rpt-contain_sf, Ankyrin_rpt-contain_dom	FALSE	FALSE
2	97211669	97211741	ANKRD36	ENSG00000135976	ENST00000420699	ENSE00002496065	97211669	97211741	58	0	1						IPR039497, IPR036770, IPR020683	CC144C-like_CC_dom, Ankyrin_rpt-contain_sf, Ankyrin_rpt-contain_dom	FALSE	FALSE
2	97213419	97213447	ANKRD36	ENSG00000135976	ENST00000420699	ENSE00002535273	97213419	97213447	59	1	0						IPR039497, IPR036770, IPR020683	CC144C-like_CC_dom, Ankyrin_rpt-contain_sf, Ankyrin_rpt-contain_dom	FALSE	FALSE
2	97213542	97213614	ANKRD36	ENSG00000135976	ENST00000420699	ENSE00003560731	97213542	97213614	60	0	1						IPR039497, IPR036770, IPR020683	CC144C-like_CC_dom, Ankyrin_rpt-contain_sf, Ankyrin_rpt-contain_dom	FALSE	FALSE
2	97215301	97215329	ANKRD36	ENSG00000135976	ENST00000420699	ENSE00003654943	97215301	97215329	61	1	0						IPR039497, IPR036770, IPR020683	CC144C-like_CC_dom, Ankyrin_rpt-contain_sf, Ankyrin_rpt-contain_dom	FALSE	FALSE
2	97215425	97215497	ANKRD36	ENSG00000135976	ENST00000420699	ENSE00003810376	97215425	97215497	62	0	1						IPR039497, IPR036770, IPR020683	CC144C-like_CC_dom, Ankyrin_rpt-contain_sf, Ankyrin_rpt-contain_dom	FALSE	FALSE
2	97217177	97217205	ANKRD36	ENSG00000135976	ENST00000420699	ENSE00003643524	97217177	97217205	63	1	0						IPR039497, IPR036770, IPR020683	CC144C-like_CC_dom, Ankyrin_rpt-contain_sf, Ankyrin_rpt-contain_dom	FALSE	FALSE
2	97217300	97217372	ANKRD36	ENSG00000135976	ENST00000420699	ENSE00003626869	97217300	97217372	64	0	1						IPR039497, IPR036770, IPR020683	CC144C-like_CC_dom, Ankyrin_rpt-contain_sf, Ankyrin_rpt-contain_dom	FALSE	FALSE
2	97219050	97219078	ANKRD36	ENSG00000135976	ENST00000420699	ENSE00003621730	97219050	97219078	65	1	0						IPR039497, IPR036770, IPR020683	CC144C-like_CC_dom, Ankyrin_rpt-contain_sf, Ankyrin_rpt-contain_dom	FALSE	FALSE
2	97219174	97219246	ANKRD36	ENSG00000135976	ENST00000420699	ENSE00003677340	97219174	97219246	66	0	1						IPR039497, IPR036770, IPR020683	CC144C-like_CC_dom, Ankyrin_rpt-contain_sf, Ankyrin_rpt-contain_dom	FALSE	FALSE
2	97224806	97224879	ANKRD36	ENSG00000135976	ENST00000420699	ENSE00002445917	97224806	97224879	67	1	0						IPR039497, IPR036770, IPR020683	CC144C-like_CC_dom, Ankyrin_rpt-contain_sf, Ankyrin_rpt-contain_dom	FALSE	FALSE
2	97233730	97233871	ANKRD36	ENSG00000135976	ENST00000420699	ENSE00003569096	97233730	97233871	68	0	1						IPR039497, IPR036770, IPR020683	CC144C-like_CC_dom, Ankyrin_rpt-contain_sf, Ankyrin_rpt-contain_dom	FALSE	FALSE
2	97241266	97241479	ANKRD36	ENSG00000135976	ENST00000420699	ENSE00003541494	97241266	97241479	69	1	2						IPR039497, IPR036770, IPR020683	CC144C-like_CC_dom, Ankyrin_rpt-contain_sf, Ankyrin_rpt-contain_dom	FALSE	FALSE
2	97243846	97244029	ANKRD36	ENSG00000135976	ENST00000420699	ENSE00003483419	97243846	97244029	70	2	0						IPR039497, IPR036770, IPR020683	CC144C-like_CC_dom, Ankyrin_rpt-contain_sf, Ankyrin_rpt-contain_dom	FALSE	FALSE
2	97245157	97246071	ANKRD36	ENSG00000135976	ENST00000420699	ENSE00003527606	97245157	97246071	71	0	0	TRUE					IPR039497, IPR036770, IPR020683	CC144C-like_CC_dom, Ankyrin_rpt-contain_sf, Ankyrin_rpt-contain_dom	FALSE	FALSE
2	97247476	97247628	ANKRD36	ENSG00000135976	ENST00000420699	ENSE00003618436	97247476	97247628	72	0	0	TRUE					IPR039497, IPR036770, IPR020683	CC144C-like_CC_dom, Ankyrin_rpt-contain_sf, Ankyrin_rpt-contain_dom	FALSE	FALSE
2	97249144	97249214	ANKRD36	ENSG00000135976	ENST00000420699	ENSE00002487167	97249144	97249214	73	0	2						IPR039497, IPR036770, IPR020683	CC144C-like_CC_dom, Ankyrin_rpt-contain_sf, Ankyrin_rpt-contain_dom	FALSE	FALSE
2	97249552	97249645	ANKRD36	ENSG00000135976	ENST00000420699	ENSE00003604081	97249552	97249645	74	2	0						IPR039497, IPR036770, IPR020683	CC144C-like_CC_dom, Ankyrin_rpt-contain_sf, Ankyrin_rpt-contain_dom	FALSE	FALSE
2	97250144	97250167	ANKRD36	ENSG00000135976	ENST00000420699	ENSE00003670259	97250144	97250173	75	0	-1						IPR039497, IPR036770, IPR020683	CC144C-like_CC_dom, Ankyrin_rpt-contain_sf, Ankyrin_rpt-contain_dom	FALSE	FALSE
2			ANKRD36	ENSG00000135976	ENST00000420699	ENSE00003846080	97264329	97264521	76	-1	-1						IPR039497, IPR036770, IPR020683	CC144C-like_CC_dom, Ankyrin_rpt-contain_sf, Ankyrin_rpt-contain_dom	FALSE	FALSE
2	97113740	97113936	ANKRD36	ENSG00000135976	ENST00000461153	ENSE00002734734	97113496	97113936	1	-1	2						IPR039497, IPR036770, IPR020683	CC144C-like_CC_dom, Ankyrin_rpt-contain_sf, Ankyrin_rpt-contain_dom	FALSE	FALSE
2	97250144	97250167	ANKRD36	ENSG00000135976	ENST00000461153	ENSE00002235321	97250144	97250199	75	0	-1						IPR039497, IPR036770, IPR020683	CC144C-like_CC_dom, Ankyrin_rpt-contain_sf, Ankyrin_rpt-contain_dom	FALSE	FALSE
2	97113740	97113936	ANKRD36	ENSG00000135976	ENST00000620383	ENSE00003720056	97113657	97113936	1	-1	2						IPR036770, IPR020683	Ankyrin_rpt-contain_sf, Ankyrin_rpt-contain_dom	FALSE	FALSE
2	97142640	97142665	ANKRD36	ENSG00000135976	ENST00000620383	ENSE00003735058	97142640	97142665	7	1	0						IPR036770, IPR020683	Ankyrin_rpt-contain_sf, Ankyrin_rpt-contain_dom	FALSE	FALSE
2	97163244	97163348	ANKRD36	ENSG00000135976	ENST00000620383	ENSE00003741347	97163244	97163854	8	0	-1						IPR036770, IPR020683	Ankyrin_rpt-contain_sf, Ankyrin_rpt-contain_dom	FALSE	FALSE
2			ANKRD36	ENSG00000135976	ENST00000620383	ENSE00003733725	97164283	97164311	9	-1	-1				TRUE		IPR036770, IPR020683	Ankyrin_rpt-contain_sf, Ankyrin_rpt-contain_dom	FALSE	FALSE
2			ANKRD36	ENSG00000135976	ENST00000620383	ENSE00003717709	97167577	97167605	10	-1	-1				TRUE		IPR036770, IPR020683	Ankyrin_rpt-contain_sf, Ankyrin_rpt-contain_dom	FALSE	FALSE
2			ANKRD36	ENSG00000135976	ENST00000620383	ENSE00003738606	97167695	97167767	11	-1	-1				TRUE		IPR036770, IPR020683	Ankyrin_rpt-contain_sf, Ankyrin_rpt-contain_dom	FALSE	FALSE
2			ANKRD36	ENSG00000135976	ENST00000620383	ENSE00003751384	97179738	97179766	12	-1	-1				TRUE		IPR036770, IPR020683	Ankyrin_rpt-contain_sf, Ankyrin_rpt-contain_dom	FALSE	FALSE
2			ANKRD36	ENSG00000135976	ENST00000620383	ENSE00003750560	97196716	97196788	13	-1	-1				TRUE		IPR036770, IPR020683	Ankyrin_rpt-contain_sf, Ankyrin_rpt-contain_dom	FALSE	FALSE
2			ANKRD36	ENSG00000135976	ENST00000620383	ENSE00003720114	97198463	97198491	14	-1	-1				TRUE		IPR036770, IPR020683	Ankyrin_rpt-contain_sf, Ankyrin_rpt-contain_dom	FALSE	FALSE
2			ANKRD36	ENSG00000135976	ENST00000620383	ENSE00003731924	97198586	97198658	15	-1	-1				TRUE		IPR036770, IPR020683	Ankyrin_rpt-contain_sf, Ankyrin_rpt-contain_dom	FALSE	FALSE
2			ANKRD36	ENSG00000135976	ENST00000620383	ENSE00003725165	97200334	97200363	16	-1	-1						IPR036770, IPR020683	Ankyrin_rpt-contain_sf, Ankyrin_rpt-contain_dom	FALSE	FALSE
2	97142640	97142660	ANKRD36	ENSG00000135976	ENST00000639293	ENSE00003802083	97142640	97142660	7	1	1						IPR036770, IPR020683	Ankyrin_rpt-contain_sf, Ankyrin_rpt-contain_dom	FALSE	FALSE
2	97163239	97163240	ANKRD36	ENSG00000135976	ENST00000639293	ENSE00003807108	97163239	97163240	8	1	0						IPR036770, IPR020683	Ankyrin_rpt-contain_sf, Ankyrin_rpt-contain_dom	FALSE	FALSE
2	97163244	97163345	ANKRD36	ENSG00000135976	ENST00000639293	ENSE00003805128	97163244	97163345	9	0	0						IPR036770, IPR020683	Ankyrin_rpt-contain_sf, Ankyrin_rpt-contain_dom	FALSE	FALSE
2	97113740	97113936	ANKRD36	ENSG00000135976	ENST00000652721	ENSE00003842357	97113218	97113936	1	-1	2						IPR039497, IPR036770, IPR020683	CC144C-like_CC_dom, Ankyrin_rpt-contain_sf, Ankyrin_rpt-contain_dom	FALSE	FALSE
2			ANKRD36	ENSG00000135976	ENST00000652721	ENSE00003846191	97250774	97252120	76	-1	-1						IPR039497, IPR036770, IPR020683	CC144C-like_CC_dom, Ankyrin_rpt-contain_sf, Ankyrin_rpt-contain_dom	FALSE	FALSE
2	148645018	148645170	EPC2	ENSG00000135999	ENST00000258484	ENSE00001689981	148644751	148645170	1	-1	0						IPR024943, IPR019542	Enhancer_polycomb, Enhancer_polycomb-like_N	FALSE	FALSE
2	148690214	148690373	EPC2	ENSG00000135999	ENST00000258484	ENSE00003595825	148690214	148690373	2	0	1						IPR024943	Enhancer_polycomb	FALSE	FALSE
2	148743622	148743767	EPC2	ENSG00000135999	ENST00000258484	ENSE00001153931	148743622	148743767	3	1	0						IPR024943	Enhancer_polycomb	FALSE	FALSE
2	148753927	148754133	EPC2	ENSG00000135999	ENST00000258484	ENSE00000921727	148753927	148754133	4	0	0	TRUE					IPR024943, IPR019542	Enhancer_polycomb, Enhancer_polycomb-like_N	FALSE	FALSE
2	148761782	148761930	EPC2	ENSG00000135999	ENST00000258484	ENSE00002443647	148761782	148761930	5	0	2						IPR024943, IPR019542	Enhancer_polycomb, Enhancer_polycomb-like_N	FALSE	FALSE
2	148762670	148762802	EPC2	ENSG00000135999	ENST00000258484	ENSE00000921725	148762670	148762802	6	2	0						IPR024943, IPR019542	Enhancer_polycomb, Enhancer_polycomb-like_N	FALSE	FALSE
2	148764955	148765146	EPC2	ENSG00000135999	ENST00000258484	ENSE00000921724	148764955	148765146	7	0	0	TRUE					IPR024943, IPR019542	Enhancer_polycomb, Enhancer_polycomb-like_N	FALSE	FALSE
2	148769151	148769240	EPC2	ENSG00000135999	ENST00000258484	ENSE00000921723	148769151	148769240	8	0	0	TRUE					IPR024943, IPR019542	Enhancer_polycomb, Enhancer_polycomb-like_N	FALSE	FALSE
2	148770792	148770937	EPC2	ENSG00000135999	ENST00000258484	ENSE00000921722	148770792	148770937	9	0	2						IPR024943, IPR019542	Enhancer_polycomb, Enhancer_polycomb-like_N	FALSE	FALSE
2	148771044	148771387	EPC2	ENSG00000135999	ENST00000258484	ENSE00000921721	148771044	148771387	10	2	1						IPR024943, IPR019542	Enhancer_polycomb, Enhancer_polycomb-like_N	FALSE	FALSE
2	148781644	148781780	EPC2	ENSG00000135999	ENST00000258484	ENSE00000921720	148781644	148781780	11	1	0						IPR024943, IPR019542	Enhancer_polycomb, Enhancer_polycomb-like_N	FALSE	FALSE
2	148783597	148783756	EPC2	ENSG00000135999	ENST00000258484	ENSE00000921719	148783597	148783756	12	0	1						IPR024943, IPR019542	Enhancer_polycomb, Enhancer_polycomb-like_N	FALSE	FALSE
2	148784668	148785001	EPC2	ENSG00000135999	ENST00000258484	ENSE00000921718	148784668	148785001	13	1	2						IPR024943, IPR019542	Enhancer_polycomb, Enhancer_polycomb-like_N	FALSE	FALSE
2	148786305	148786377	EPC2	ENSG00000135999	ENST00000258484	ENSE00001153925	148786305	148787569	14	2	-1						IPR024943, IPR019542	Enhancer_polycomb, Enhancer_polycomb-like_N	FALSE	FALSE
2			EPC2	ENSG00000135999	ENST00000397424	ENSE00001642036	148645420	148645550	1	-1	-1				TRUE		IPR024943	Enhancer_polycomb	FALSE	FALSE
2	148690274	148690373	EPC2	ENSG00000135999	ENST00000397424	ENSE00003667188	148690214	148690373	2	-1	1						IPR024943	Enhancer_polycomb	FALSE	FALSE
2	148761782	148761809	EPC2	ENSG00000135999	ENST00000397424	ENSE00001731967	148761782	148761809	5	0	1						IPR024943	Enhancer_polycomb	FALSE	FALSE
2	148645018	148645170	EPC2	ENSG00000135999	ENST00000409654	ENSE00001405479	148644999	148645170	1	-1	0
2	148691542	148691594	EPC2	ENSG00000135999	ENST00000409654	ENSE00001580143	148691542	148692833	3	1	-1
2	148691621	148691841	EPC2	ENSG00000135999	ENST00000449013	ENSE00001627909	148691621	148692248	2	1	-1
2			EPC2	ENSG00000135999	ENST00000457184	ENSE00001611311	148644440	148644632	1	-1	-1				TRUE		IPR024943	Enhancer_polycomb	FALSE	FALSE
2	148645090	148645170	EPC2	ENSG00000135999	ENST00000457184	ENSE00001768419	148645040	148645170	2	-1	0						IPR024943	Enhancer_polycomb	FALSE	FALSE
2	148753927	148754020	EPC2	ENSG00000135999	ENST00000457184	ENSE00001758796	148753927	148754020	5	0	1						IPR024943	Enhancer_polycomb	FALSE	FALSE
2			ARHGEF4	ENSG00000136002	ENST00000326016	ENSE00001205109	130916651	130917061	1	-1	-1						IPR036028, IPR035899, IPR011993, IPR001849, IPR001452, IPR001331	SH3-like_dom_sf, DBL_dom_sf, PH-like_dom_sf, PH_domain, SH3_domain, GDS_CDC24_CS	FALSE	FALSE
2			ARHGEF4	ENSG00000136002	ENST00000326016	ENSE00001287977	130917397	130917498	2	-1	-1				TRUE		IPR036028, IPR035899, IPR011993, IPR001849, IPR001452, IPR001331	SH3-like_dom_sf, DBL_dom_sf, PH-like_dom_sf, PH_domain, SH3_domain, GDS_CDC24_CS	FALSE	FALSE
2	130930958	130931257	ARHGEF4	ENSG00000136002	ENST00000326016	ENSE00003670706	130930952	130931257	3	-1	0						IPR036028, IPR035899, IPR011993, IPR001849, IPR001452, IPR001331	SH3-like_dom_sf, DBL_dom_sf, PH-like_dom_sf, PH_domain, SH3_domain, GDS_CDC24_CS	FALSE	FALSE
2	130946509	130946635	ARHGEF4	ENSG00000136002	ENST00000326016	ENSE00001173924	130946509	130946635	4	0	1						IPR036028, IPR035899, IPR011993, IPR001849, IPR001452, IPR001331	SH3-like_dom_sf, DBL_dom_sf, PH-like_dom_sf, PH_domain, SH3_domain, GDS_CDC24_CS	FALSE	FALSE
2	131027945	131028084	ARHGEF4	ENSG00000136002	ENST00000326016	ENSE00001070783	131027945	131028084	5	1	0						IPR036028, IPR035899, IPR011993, IPR001849, IPR001452, IPR001331	SH3-like_dom_sf, DBL_dom_sf, PH-like_dom_sf, PH_domain, SH3_domain, GDS_CDC24_CS	FALSE	FALSE
2	131038853	131039032	ARHGEF4	ENSG00000136002	ENST00000326016	ENSE00003488757	131038853	131039032	6	0	0	TRUE					IPR036028, IPR035899, IPR011993, IPR001849, IPR001452, IPR001331	SH3-like_dom_sf, DBL_dom_sf, PH-like_dom_sf, PH_domain, SH3_domain, GDS_CDC24_CS	FALSE	FALSE
2	131040016	131040192	ARHGEF4	ENSG00000136002	ENST00000326016	ENSE00003629087	131040016	131040192	7	0	0	TRUE					IPR036028, IPR035899, IPR011993, IPR001849, IPR001452, IPR001331	SH3-like_dom_sf, DBL_dom_sf, PH-like_dom_sf, PH_domain, SH3_domain, GDS_CDC24_CS	FALSE	FALSE
2	131040261	131040440	ARHGEF4	ENSG00000136002	ENST00000326016	ENSE00003642273	131040261	131040440	8	0	0	TRUE					IPR036028, IPR035899, IPR011993, IPR001849, IPR001452, IPR001331	SH3-like_dom_sf, DBL_dom_sf, PH-like_dom_sf, PH_domain, SH3_domain, GDS_CDC24_CS	FALSE	FALSE
2	131041230	131041462	ARHGEF4	ENSG00000136002	ENST00000326016	ENSE00000921660	131041230	131041462	9	0	2						IPR036028, IPR035899, IPR011993, IPR001849, IPR001452, IPR001331	SH3-like_dom_sf, DBL_dom_sf, PH-like_dom_sf, PH_domain, SH3_domain, GDS_CDC24_CS	FALSE	FALSE
2	131041815	131041944	ARHGEF4	ENSG00000136002	ENST00000326016	ENSE00003662061	131041815	131041944	10	2	0						IPR036028, IPR035899, IPR011993, IPR001849, IPR001452, IPR001331	SH3-like_dom_sf, DBL_dom_sf, PH-like_dom_sf, PH_domain, SH3_domain, GDS_CDC24_CS	FALSE	FALSE
2	131043452	131043583	ARHGEF4	ENSG00000136002	ENST00000326016	ENSE00003502468	131043452	131043583	11	0	0	TRUE					IPR036028, IPR035899, IPR011993, IPR001849, IPR001452, IPR001331	SH3-like_dom_sf, DBL_dom_sf, PH-like_dom_sf, PH_domain, SH3_domain, GDS_CDC24_CS	FALSE	FALSE
2	131044299	131044542	ARHGEF4	ENSG00000136002	ENST00000326016	ENSE00003559807	131044299	131044542	12	0	1						IPR036028, IPR035899, IPR011993, IPR001849, IPR001452, IPR001331	SH3-like_dom_sf, DBL_dom_sf, PH-like_dom_sf, PH_domain, SH3_domain, GDS_CDC24_CS	FALSE	FALSE
2	131045369	131045446	ARHGEF4	ENSG00000136002	ENST00000326016	ENSE00003569455	131045369	131045446	13	1	1		TRUE				IPR036028, IPR035899, IPR011993, IPR001849, IPR001452, IPR001331	SH3-like_dom_sf, DBL_dom_sf, PH-like_dom_sf, PH_domain, SH3_domain, GDS_CDC24_CS	FALSE	FALSE
2	131046038	131046189	ARHGEF4	ENSG00000136002	ENST00000326016	ENSE00003733717	131046038	131047263	14	1	-1						IPR036028, IPR035899, IPR011993, IPR001849, IPR001452, IPR001331	SH3-like_dom_sf, DBL_dom_sf, PH-like_dom_sf, PH_domain, SH3_domain, GDS_CDC24_CS	FALSE	FALSE
2	131011695	131011908	ARHGEF4	ENSG00000136002	ENST00000355771	ENSE00001422339	131011683	131011908	1	-1	1						IPR036028, IPR035899, IPR011993, IPR001849, IPR001452, IPR001331	SH3-like_dom_sf, DBL_dom_sf, PH-like_dom_sf, PH_domain, SH3_domain, GDS_CDC24_CS	FALSE	FALSE
2	131046038	131046189	ARHGEF4	ENSG00000136002	ENST00000355771	ENSE00001584049	131046038	131046189	11	1	0						IPR036028, IPR035899, IPR011993, IPR001849, IPR001452, IPR001331	SH3-like_dom_sf, DBL_dom_sf, PH-like_dom_sf, PH_domain, SH3_domain, GDS_CDC24_CS	FALSE	FALSE
2	130917431	130917498	ARHGEF4	ENSG00000136002	ENST00000392953	ENSE00002163553	130917431	130917498	1	1	0						IPR036028, IPR035899, IPR011993, IPR001849, IPR001452, IPR001331	SH3-like_dom_sf, DBL_dom_sf, PH-like_dom_sf, PH_domain, SH3_domain, GDS_CDC24_CS	FALSE	FALSE
2	130930952	130931257	ARHGEF4	ENSG00000136002	ENST00000392953	ENSE00003570415	130930952	130931257	2	0	0						IPR036028, IPR035899, IPR011993, IPR001849, IPR001452, IPR001331	SH3-like_dom_sf, DBL_dom_sf, PH-like_dom_sf, PH_domain, SH3_domain, GDS_CDC24_CS	FALSE	FALSE
2	131045369	131045538	ARHGEF4	ENSG00000136002	ENST00000392953	ENSE00002162238	131045369	131047251	12	1	-1						IPR036028, IPR035899, IPR011993, IPR001849, IPR001452, IPR001331	SH3-like_dom_sf, DBL_dom_sf, PH-like_dom_sf, PH_domain, SH3_domain, GDS_CDC24_CS	FALSE	FALSE
2	130964192	130964249	ARHGEF4	ENSG00000136002	ENST00000409303	ENSE00003800911	130963642	130964249	1	-1	1						IPR036028, IPR035899, IPR011993, IPR001849, IPR001452, IPR001331	SH3-like_dom_sf, DBL_dom_sf, PH-like_dom_sf, PH_domain, SH3_domain, GDS_CDC24_CS	FALSE	FALSE
2	130836954	130836992	ARHGEF4	ENSG00000136002	ENST00000409359	ENSE00002195896	130836914	130836992	1	-1	0						IPR036028, IPR035899, IPR011993, IPR001849, IPR001452, IPR001331	SH3-like_dom_sf, DBL_dom_sf, PH-like_dom_sf, PH_domain, SH3_domain, GDS_CDC24_CS	FALSE	FALSE
2	130913986	130917498	ARHGEF4	ENSG00000136002	ENST00000409359	ENSE00002161590	130913986	130917498	2	0	0						IPR036028, IPR035899, IPR011993, IPR001849, IPR001452, IPR001331	SH3-like_dom_sf, DBL_dom_sf, PH-like_dom_sf, PH_domain, SH3_domain, GDS_CDC24_CS	FALSE	FALSE
2	131046038	131046189	ARHGEF4	ENSG00000136002	ENST00000409359	ENSE00003901946	131046038	131047253	14	1	-1						IPR036028, IPR035899, IPR011993, IPR001849, IPR001452, IPR001331	SH3-like_dom_sf, DBL_dom_sf, PH-like_dom_sf, PH_domain, SH3_domain, GDS_CDC24_CS	FALSE	FALSE
2	131041277	131041462	ARHGEF4	ENSG00000136002	ENST00000532720	ENSE00002183209	131041277	131041462	1	2	2						IPR035899, IPR011993, IPR001849, IPR001331	DBL_dom_sf, PH-like_dom_sf, PH_domain, GDS_CDC24_CS	FALSE	FALSE
2	131045369	131045538	ARHGEF4	ENSG00000136002	ENST00000532720	ENSE00002140530	131045369	131045558	5	1	-1						IPR035899, IPR011993, IPR001849, IPR001331	DBL_dom_sf, PH-like_dom_sf, PH_domain, GDS_CDC24_CS	FALSE	FALSE
2			SCN2A	ENSG00000136531	ENST00000283256	ENSE00001380458	165294031	165294135	1	-1	-1				TRUE		IPR043203, IPR027359, IPR024583, IPR010526, IPR005821, IPR001696	VGCC_Ca_Na, Volt_channel_dom_sf, Na_trans_cytopl, Na_trans_assoc, Ion_trans_dom, Na_channel_asu	FALSE	FALSE
2	165295824	165296090	SCN2A	ENSG00000136531	ENST00000283256	ENSE00003607689	165295773	165296090	2	-1	0
2	165297017	165297135	SCN2A	ENSG00000136531	ENST00000283256	ENSE00003618158	165297017	165297135	3	0	2
2	165307848	165307937	SCN2A	ENSG00000136531	ENST00000283256	ENSE00003637082	165307848	165307937	4	2	2			TRUE
2	165308666	165308794	SCN2A	ENSG00000136531	ENST00000283256	ENSE00003646557	165308666	165308794	5	2	2			TRUE
2	165309352	165309443	SCN2A	ENSG00000136531	ENST00000283256	ENSE00003469366	165309352	165309443	6	2	1
2	165310323	165310595	SCN2A	ENSG00000136531	ENST00000283256	ENSE00003624540	165310323	165310595	7	1	1		TRUE
2	165312025	165312088	SCN2A	ENSG00000136531	ENST00000283256	ENSE00003476134	165312025	165312088	8	1	2
2	165313620	165313761	SCN2A	ENSG00000136531	ENST00000283256	ENSE00003667200	165313620	165313761	9	2	0
2	165313902	165314108	SCN2A	ENSG00000136531	ENST00000283256	ENSE00003622830	165313902	165314108	10	0	0	TRUE
2	165315471	165315758	SCN2A	ENSG00000136531	ENST00000283256	ENSE00003650170	165315471	165315758	11	0	0	TRUE
2	165323156	165323500	SCN2A	ENSG00000136531	ENST00000283256	ENSE00003583124	165323156	165323500	12	0	0	TRUE
2	165326852	165326984	SCN2A	ENSG00000136531	ENST00000283256	ENSE00003534381	165326852	165326984	13	0	1
2	165331330	165331568	SCN2A	ENSG00000136531	ENST00000283256	ENSE00003577130	165331330	165331568	14	1	0						IPR043203, IPR027359, IPR024583, IPR010526, IPR005821, IPR001696	VGCC_Ca_Na, Volt_channel_dom_sf, Na_trans_cytopl, Na_trans_assoc, Ion_trans_dom, Na_channel_asu	FALSE	FALSE
2	165342296	165342469	SCN2A	ENSG00000136531	ENST00000283256	ENSE00003632501	165342296	165342469	15	0	0	TRUE					IPR043203, IPR027359, IPR024583, IPR010526, IPR005821, IPR001696	VGCC_Ca_Na, Volt_channel_dom_sf, Na_trans_cytopl, Na_trans_assoc, Ion_trans_dom, Na_channel_asu	FALSE	FALSE
2	165344555	165344911	SCN2A	ENSG00000136531	ENST00000283256	ENSE00003578392	165344555	165344911	16	0	0	TRUE					IPR043203, IPR027359, IPR024583, IPR010526, IPR005821, IPR001696	VGCC_Ca_Na, Volt_channel_dom_sf, Na_trans_cytopl, Na_trans_assoc, Ion_trans_dom, Na_channel_asu	FALSE	FALSE
2	165354192	165354671	SCN2A	ENSG00000136531	ENST00000283256	ENSE00003480100	165354192	165354671	17	0	0	TRUE					IPR043203, IPR027359, IPR024583, IPR010526, IPR005821, IPR001696	VGCC_Ca_Na, Volt_channel_dom_sf, Na_trans_cytopl, Na_trans_assoc, Ion_trans_dom, Na_channel_asu	FALSE	FALSE
2	165365143	165365263	SCN2A	ENSG00000136531	ENST00000283256	ENSE00003673050	165365143	165365263	18	0	1						IPR043203, IPR027359, IPR024583, IPR010526, IPR005821, IPR001696	VGCC_Ca_Na, Volt_channel_dom_sf, Na_trans_cytopl, Na_trans_assoc, Ion_trans_dom, Na_channel_asu	FALSE	FALSE
2	165367217	165367371	SCN2A	ENSG00000136531	ENST00000283256	ENSE00003515214	165367217	165367371	19	1	0						IPR043203, IPR027359, IPR024583, IPR010526, IPR005821, IPR001696	VGCC_Ca_Na, Volt_channel_dom_sf, Na_trans_cytopl, Na_trans_assoc, Ion_trans_dom, Na_channel_asu	FALSE	FALSE
2	165370126	165370299	SCN2A	ENSG00000136531	ENST00000283256	ENSE00003797951	165370126	165370299	20	0	0	TRUE					IPR043203, IPR027359, IPR024583, IPR010526, IPR005821, IPR001696	VGCC_Ca_Na, Volt_channel_dom_sf, Na_trans_cytopl, Na_trans_assoc, Ion_trans_dom, Na_channel_asu	FALSE	FALSE
2	165373225	165373347	SCN2A	ENSG00000136531	ENST00000283256	ENSE00003798346	165373225	165373347	21	0	0	TRUE					IPR043203, IPR027359, IPR024583, IPR010526, IPR005821, IPR001696	VGCC_Ca_Na, Volt_channel_dom_sf, Na_trans_cytopl, Na_trans_assoc, Ion_trans_dom, Na_channel_asu	FALSE	FALSE
2	165374685	165374966	SCN2A	ENSG00000136531	ENST00000283256	ENSE00003692338	165374685	165374966	22	0	0	TRUE					IPR043203, IPR027359, IPR024583, IPR010526, IPR005821, IPR001696	VGCC_Ca_Na, Volt_channel_dom_sf, Na_trans_cytopl, Na_trans_assoc, Ion_trans_dom, Na_channel_asu	FALSE	FALSE
2	165377597	165377650	SCN2A	ENSG00000136531	ENST00000283256	ENSE00003520813	165377597	165377650	23	0	0	TRUE					IPR043203, IPR027359, IPR024583, IPR010526, IPR005821, IPR001696	VGCC_Ca_Na, Volt_channel_dom_sf, Na_trans_cytopl, Na_trans_assoc, Ion_trans_dom, Na_channel_asu	FALSE	FALSE
2	165380592	165380729	SCN2A	ENSG00000136531	ENST00000283256	ENSE00003793096	165380592	165380729	24	0	0	TRUE					IPR043203, IPR027359, IPR024583, IPR010526, IPR005821, IPR001696	VGCC_Ca_Na, Volt_channel_dom_sf, Na_trans_cytopl, Na_trans_assoc, Ion_trans_dom, Na_channel_asu	FALSE	FALSE
2	165381093	165381197	SCN2A	ENSG00000136531	ENST00000283256	ENSE00003797234	165381093	165381197	25	0	0	TRUE					IPR043203, IPR027359, IPR024583, IPR010526, IPR005821, IPR001696	VGCC_Ca_Na, Volt_channel_dom_sf, Na_trans_cytopl, Na_trans_assoc, Ion_trans_dom, Na_channel_asu	FALSE	FALSE
2	165386746	165387016	SCN2A	ENSG00000136531	ENST00000283256	ENSE00003768497	165386746	165387016	26	0	1						IPR043203, IPR027359, IPR024583, IPR010526, IPR005821, IPR001696	VGCC_Ca_Na, Volt_channel_dom_sf, Na_trans_cytopl, Na_trans_assoc, Ion_trans_dom, Na_channel_asu	FALSE	FALSE
2	165388629	165389824	SCN2A	ENSG00000136531	ENST00000283256	ENSE00001896193	165388629	165392310	27	1	-1						IPR043203, IPR027359, IPR024583, IPR010526, IPR005821, IPR001696	VGCC_Ca_Na, Volt_channel_dom_sf, Na_trans_cytopl, Na_trans_assoc, Ion_trans_dom, Na_channel_asu	FALSE	FALSE
2			SCN2A	ENSG00000136531	ENST00000375437	ENSE00003843655	165239414	165239640	1	-1	-1						IPR043203, IPR027359, IPR024583, IPR010526, IPR005821, IPR001696	VGCC_Ca_Na, Volt_channel_dom_sf, Na_trans_cytopl, Na_trans_assoc, Ion_trans_dom, Na_channel_asu	FALSE	FALSE
2	165388629	165389824	SCN2A	ENSG00000136531	ENST00000375437	ENSE00003848820	165388629	165392304	27	1	-1						IPR043203, IPR027359, IPR024583, IPR010526, IPR005821, IPR001696	VGCC_Ca_Na, Volt_channel_dom_sf, Na_trans_cytopl, Na_trans_assoc, Ion_trans_dom, Na_channel_asu	FALSE	FALSE
2			SCN2A	ENSG00000136531	ENST00000424833	ENSE00001512839	165239402	165239640	1	-1	-1						IPR043203, IPR027359	VGCC_Ca_Na, Volt_channel_dom_sf	FALSE	FALSE
2	165315471	165315604	SCN2A	ENSG00000136531	ENST00000424833	ENSE00001782664	165315471	165315604	11	0	2						IPR043203, IPR027359	VGCC_Ca_Na, Volt_channel_dom_sf	FALSE	FALSE
2	165307921	165307937	SCN2A	ENSG00000136531	ENST00000486878	ENSE00003769821	165307921	165307937	1	0	2						IPR043203, IPR027359	VGCC_Ca_Na, Volt_channel_dom_sf	FALSE	FALSE
2	165310323	165310621	SCN2A	ENSG00000136531	ENST00000486878	ENSE00001920380	165310323	165310745	4	1	-1						IPR043203, IPR027359	VGCC_Ca_Na, Volt_channel_dom_sf	FALSE	FALSE
2			SCN2A	ENSG00000136531	ENST00000631182	ENSE00003761296	165239488	165239640	1	-1	-1						IPR043203, IPR027359, IPR024583, IPR010526, IPR005821, IPR001696	VGCC_Ca_Na, Volt_channel_dom_sf, Na_trans_cytopl, Na_trans_assoc, Ion_trans_dom, Na_channel_asu	FALSE	FALSE
2	165309165	165309256	SCN2A	ENSG00000136531	ENST00000631182	ENSE00002443258	165309165	165309256	6	2	1						IPR043203, IPR027359, IPR024583, IPR010526, IPR005821, IPR001696	VGCC_Ca_Na, Volt_channel_dom_sf, Na_trans_cytopl, Na_trans_assoc, Ion_trans_dom, Na_channel_asu	FALSE	FALSE
2	165388629	165389824	SCN2A	ENSG00000136531	ENST00000631182	ENSE00001129710	165388629	165392032	27	1	-1						IPR043203, IPR027359, IPR024583, IPR010526, IPR005821, IPR001696	VGCC_Ca_Na, Volt_channel_dom_sf, Na_trans_cytopl, Na_trans_assoc, Ion_trans_dom, Na_channel_asu	FALSE	FALSE
2			SCN2A	ENSG00000136531	ENST00000636071	ENSE00003797174	165239434	165239640	1	-1	-1				TRUE		IPR043203, IPR027359, IPR024583, IPR010526, IPR005821, IPR001696	VGCC_Ca_Na, Volt_channel_dom_sf, Na_trans_cytopl, Na_trans_assoc, Ion_trans_dom, Na_channel_asu	FALSE	FALSE
2			SCN2A	ENSG00000136531	ENST00000636071	ENSE00003796372	165245330	165245448	2	-1	-1						IPR043203, IPR027359, IPR024583, IPR010526, IPR005821, IPR001696	VGCC_Ca_Na, Volt_channel_dom_sf, Na_trans_cytopl, Na_trans_assoc, Ion_trans_dom, Na_channel_asu	FALSE	FALSE
2			SCN2A	ENSG00000136531	ENST00000636135	ENSE00003793934	165239545	165239640	1	-1	-1				TRUE
2			SCN2A	ENSG00000136531	ENST00000636135	ENSE00003794595	165290630	165290785	2	-1	-1
2	165320240	165320364	SCN2A	ENSG00000136531	ENST00000636135	ENSE00003795577	165320240	165320364	12	0	2
2	165323156	165323165	SCN2A	ENSG00000136531	ENST00000636135	ENSE00003798379	165323156	165323500	13	2	-1
2			SCN2A	ENSG00000136531	ENST00000636135	ENSE00003670834	165326852	165326984	14	-1	-1				TRUE
2			SCN2A	ENSG00000136531	ENST00000636135	ENSE00003795074	165388629	165392026	28	-1	-1
2			SCN2A	ENSG00000136531	ENST00000636384	ENSE00003791784	165239372	165239640	1	-1	-1
2	165327155	165327201	SCN2A	ENSG00000136531	ENST00000636384	ENSE00003794202	165327155	165327202	14	1	-1
2			SCN2A	ENSG00000136531	ENST00000636384	ENSE00003796350	165328404	165328538	15	-1	-1				TRUE
2			SCN2A	ENSG00000136531	ENST00000636384	ENSE00003516579	165331330	165331568	16	-1	-1				TRUE
2			SCN2A	ENSG00000136531	ENST00000636384	ENSE00003458462	165342296	165342469	17	-1	-1				TRUE
2			SCN2A	ENSG00000136531	ENST00000636384	ENSE00003550077	165344555	165344911	18	-1	-1				TRUE
2			SCN2A	ENSG00000136531	ENST00000636384	ENSE00003658272	165354192	165354671	19	-1	-1				TRUE
2			SCN2A	ENSG00000136531	ENST00000636384	ENSE00003470015	165365143	165365263	20	-1	-1				TRUE
2			SCN2A	ENSG00000136531	ENST00000636384	ENSE00003494900	165367217	165367371	21	-1	-1				TRUE
2			SCN2A	ENSG00000136531	ENST00000636384	ENSE00002432873	165370126	165370299	22	-1	-1				TRUE
2			SCN2A	ENSG00000136531	ENST00000636384	ENSE00002518712	165373225	165373347	23	-1	-1				TRUE
2			SCN2A	ENSG00000136531	ENST00000636384	ENSE00003663542	165374685	165374966	24	-1	-1				TRUE
2			SCN2A	ENSG00000136531	ENST00000636384	ENSE00003606139	165377597	165377650	25	-1	-1				TRUE
2			SCN2A	ENSG00000136531	ENST00000636384	ENSE00002448757	165380592	165380729	26	-1	-1				TRUE
2			SCN2A	ENSG00000136531	ENST00000636384	ENSE00001467050	165381093	165381197	27	-1	-1				TRUE
2			SCN2A	ENSG00000136531	ENST00000636384	ENSE00002454309	165386746	165387016	28	-1	-1				TRUE
2			SCN2A	ENSG00000136531	ENST00000636384	ENSE00003792598	165388629	165392310	29	-1	-1
2			SCN2A	ENSG00000136531	ENST00000636662	ENSE00003792352	165294037	165294135	1	-1	-1				TRUE
2	165295824	165296102	SCN2A	ENSG00000136531	ENST00000636662	ENSE00003798628	165295773	165296892	2	-1	-1
2			SCN2A	ENSG00000136531	ENST00000636769	ENSE00003799413	165294089	165294135	1	-1	-1
2	165328404	165328447	SCN2A	ENSG00000136531	ENST00000636769	ENSE00003797349	165328404	165328538	14	1	-1
2			SCN2A	ENSG00000136531	ENST00000636769	ENSE00003798143	165388629	165392146	28	-1	-1
2			SCN2A	ENSG00000136531	ENST00000636985	ENSE00003800530	165239445	165239640	1	-1	-1				TRUE		IPR043203, IPR027359, IPR024583, IPR010526, IPR005821, IPR001696	VGCC_Ca_Na, Volt_channel_dom_sf, Na_trans_cytopl, Na_trans_assoc, Ion_trans_dom, Na_channel_asu	FALSE	FALSE
2			SCN2A	ENSG00000136531	ENST00000636985	ENSE00003798965	165295880	165296302	2	-1	-1				TRUE		IPR043203, IPR027359, IPR024583, IPR010526, IPR005821, IPR001696	VGCC_Ca_Na, Volt_channel_dom_sf, Na_trans_cytopl, Na_trans_assoc, Ion_trans_dom, Na_channel_asu	FALSE	FALSE
2	165307858	165307937	SCN2A	ENSG00000136531	ENST00000636985	ENSE00003798728	165307848	165307937	4	-1	2						IPR043203, IPR027359, IPR024583, IPR010526, IPR005821, IPR001696	VGCC_Ca_Na, Volt_channel_dom_sf, Na_trans_cytopl, Na_trans_assoc, Ion_trans_dom, Na_channel_asu	FALSE	FALSE
2			SCN2A	ENSG00000136531	ENST00000637266	ENSE00003793257	165241060	165241114	1	-1	-1						IPR043203, IPR027359, IPR024583, IPR010526, IPR005821, IPR001696	VGCC_Ca_Na, Volt_channel_dom_sf, Na_trans_cytopl, Na_trans_assoc, Ion_trans_dom, Na_channel_asu	FALSE	FALSE
2			SCN2A	ENSG00000136531	ENST00000637367	ENSE00003795038	165239438	165239640	1	-1	-1				TRUE
2	165295824	165296102	SCN2A	ENSG00000136531	ENST00000637367	ENSE00003800540	165295773	165296302	2	-1	-1				TRUE
2			SCN2A	ENSG00000136531	ENST00000637367	ENSE00001286537	165297017	165297135	3	-1	-1				TRUE
2			SCN2A	ENSG00000136531	ENST00000637367	ENSE00003588266	165307848	165307937	4	-1	-1				TRUE
2			SCN2A	ENSG00000136531	ENST00000637367	ENSE00003590088	165308666	165308794	5	-1	-1				TRUE
2			SCN2A	ENSG00000136531	ENST00000637367	ENSE00003644456	165309352	165309443	6	-1	-1				TRUE
2			SCN2A	ENSG00000136531	ENST00000637367	ENSE00003625637	165310323	165310595	7	-1	-1				TRUE
2			SCN2A	ENSG00000136531	ENST00000637367	ENSE00003582535	165312025	165312088	8	-1	-1				TRUE
2			SCN2A	ENSG00000136531	ENST00000637367	ENSE00003673514	165313620	165313761	9	-1	-1				TRUE
2			SCN2A	ENSG00000136531	ENST00000637367	ENSE00003597589	165313902	165314108	10	-1	-1				TRUE
2			SCN2A	ENSG00000136531	ENST00000637367	ENSE00003670182	165315471	165315758	11	-1	-1				TRUE
2			SCN2A	ENSG00000136531	ENST00000637367	ENSE00003462754	165323156	165323500	12	-1	-1				TRUE
2			SCN2A	ENSG00000136531	ENST00000637367	ENSE00003799155	165326852	165328538	13	-1	-1
2	161416411	161417102	TBR1	ENSG00000136535	ENST00000389554	ENSE00001506196	161416297	161417102	1	-1	2						IPR036960, IPR032385, IPR018186, IPR008967	T-box_sf, T-box_assoc, TF_T-box_CS, p53-like_TF_DNA-bd	FALSE	FALSE
2	161417676	161417830	TBR1	ENSG00000136535	ENST00000389554	ENSE00001506195	161417676	161417830	2	2	1						IPR036960, IPR032385, IPR018186, IPR008967	T-box_sf, T-box_assoc, TF_T-box_CS, p53-like_TF_DNA-bd	FALSE	FALSE
2	161418201	161418322	TBR1	ENSG00000136535	ENST00000389554	ENSE00003518816	161418201	161418322	3	1	0						IPR036960, IPR032385, IPR018186, IPR008967	T-box_sf, T-box_assoc, TF_T-box_CS, p53-like_TF_DNA-bd	FALSE	FALSE
2	161418892	161419050	TBR1	ENSG00000136535	ENST00000389554	ENSE00001506193	161418892	161419050	4	0	0	TRUE					IPR036960, IPR032385, IPR018186, IPR008967	T-box_sf, T-box_assoc, TF_T-box_CS, p53-like_TF_DNA-bd	FALSE	FALSE
2	161420196	161420257	TBR1	ENSG00000136535	ENST00000389554	ENSE00003491155	161420196	161420257	5	0	2						IPR036960, IPR032385, IPR018186, IPR008967	T-box_sf, T-box_assoc, TF_T-box_CS, p53-like_TF_DNA-bd	FALSE	FALSE
2	161423369	161424227	TBR1	ENSG00000136535	ENST00000389554	ENSE00001506191	161423369	161425870	6	2	-1						IPR036960, IPR032385, IPR018186, IPR008967	T-box_sf, T-box_assoc, TF_T-box_CS, p53-like_TF_DNA-bd	FALSE	FALSE
2			TBR1	ENSG00000136535	ENST00000410035	ENSE00001586685	161417895	161418087	1	-1	-1				TRUE		IPR036960, IPR032385, IPR018186, IPR008967	T-box_sf, T-box_assoc, TF_T-box_CS, p53-like_TF_DNA-bd	FALSE	FALSE
2	161418215	161418322	TBR1	ENSG00000136535	ENST00000410035	ENSE00003629504	161418201	161418322	2	-1	0						IPR036960, IPR032385, IPR018186, IPR008967	T-box_sf, T-box_assoc, TF_T-box_CS, p53-like_TF_DNA-bd	FALSE	FALSE
2	161423369	161424227	TBR1	ENSG00000136535	ENST00000410035	ENSE00001585970	161423369	161424286	5	2	-1						IPR036960, IPR032385, IPR018186, IPR008967	T-box_sf, T-box_assoc, TF_T-box_CS, p53-like_TF_DNA-bd	FALSE	FALSE
2	161417779	161417830	TBR1	ENSG00000136535	ENST00000411412	ENSE00001620383	161417779	161417830	1	0	1						IPR036960, IPR032385, IPR018186, IPR008967	T-box_sf, T-box_assoc, TF_T-box_CS, p53-like_TF_DNA-bd	FALSE	FALSE
2	161423369	161423486	TBR1	ENSG00000136535	ENST00000411412	ENSE00001805429	161423369	161423486	5	2	0						IPR036960, IPR032385, IPR018186, IPR008967	T-box_sf, T-box_assoc, TF_T-box_CS, p53-like_TF_DNA-bd	FALSE	FALSE
2	161423592	161423776	TBR1	ENSG00000136535	ENST00000411412	ENSE00001670825	161423592	161423776	6	0	2						IPR036960, IPR032385, IPR018186, IPR008967	T-box_sf, T-box_assoc, TF_T-box_CS, p53-like_TF_DNA-bd	FALSE	FALSE
2			MARCHF7	ENSG00000136536	ENST00000259050	ENSE00001173499	159712499	159712606	1	-1	-1						IPR013083	Znf_RING/FYVE/PHD	FALSE	FALSE
2	159729023	159729175	MARCHF7	ENSG00000136536	ENST00000259050	ENSE00003508992	159729009	159729175	2	-1	0						IPR013083	Znf_RING/FYVE/PHD	FALSE	FALSE
2	159743061	159743253	MARCHF7	ENSG00000136536	ENST00000259050	ENSE00003674194	159743061	159743253	3	0	1						IPR013083	Znf_RING/FYVE/PHD	FALSE	FALSE
2	159745770	159745937	MARCHF7	ENSG00000136536	ENST00000259050	ENSE00003671166	159745770	159745937	4	1	1		TRUE				IPR013083	Znf_RING/FYVE/PHD	FALSE	FALSE
2	159747805	159748903	MARCHF7	ENSG00000136536	ENST00000259050	ENSE00000778764	159747805	159748903	5	1	2						IPR013083	Znf_RING/FYVE/PHD	FALSE	FALSE
2	159752402	159752571	MARCHF7	ENSG00000136536	ENST00000259050	ENSE00000778765	159752402	159752571	6	2	1						IPR013083	Znf_RING/FYVE/PHD	FALSE	FALSE
2	159759226	159759335	MARCHF7	ENSG00000136536	ENST00000259050	ENSE00000778766	159759226	159759335	7	1	0						IPR013083	Znf_RING/FYVE/PHD	FALSE	FALSE
2	159762880	159762993	MARCHF7	ENSG00000136536	ENST00000259050	ENSE00003567076	159762880	159762993	8	0	0	TRUE					IPR013083	Znf_RING/FYVE/PHD	FALSE	FALSE
2	159764626	159764674	MARCHF7	ENSG00000136536	ENST00000259050	ENSE00003461827	159764626	159764674	9	0	1						IPR013083	Znf_RING/FYVE/PHD	FALSE	FALSE
2	159767284	159767342	MARCHF7	ENSG00000136536	ENST00000259050	ENSE00001220669	159767284	159771027	10	1	-1						IPR013083	Znf_RING/FYVE/PHD	FALSE	FALSE
2			MARCHF7	ENSG00000136536	ENST00000409175	ENSE00001578008	159712506	159712606	1	-1	-1				TRUE		IPR013083	Znf_RING/FYVE/PHD	FALSE	FALSE
2			MARCHF7	ENSG00000136536	ENST00000409175	ENSE00001577272	159714557	159714598	2	-1	-1				TRUE		IPR013083	Znf_RING/FYVE/PHD	FALSE	FALSE
2			MARCHF7	ENSG00000136536	ENST00000409175	ENSE00001587066	159715681	159715766	3	-1	-1						IPR013083	Znf_RING/FYVE/PHD	FALSE	FALSE
2	159734044	159734082	MARCHF7	ENSG00000136536	ENST00000409591	ENSE00001586848	159733965	159734082	1	-1	0						IPR013083	Znf_RING/FYVE/PHD	FALSE	FALSE
2	159767284	159767342	MARCHF7	ENSG00000136536	ENST00000409591	ENSE00001578236	159767284	159767409	9	1	-1						IPR013083	Znf_RING/FYVE/PHD	FALSE	FALSE
2	159752490	159752571	MARCHF7	ENSG00000136536	ENST00000420397	ENSE00001674579	159752490	159752571	1	0	1						IPR013083	Znf_RING/FYVE/PHD	FALSE	FALSE
2	159767284	159767352	MARCHF7	ENSG00000136536	ENST00000420397	ENSE00001766938	159767284	159767960	4	0	-1						IPR013083	Znf_RING/FYVE/PHD	FALSE	FALSE
2			MARCHF7	ENSG00000136536	ENST00000539065	ENSE00003751925	159712457	159712606	1	-1	-1						IPR013083	Znf_RING/FYVE/PHD	FALSE	FALSE
2	159767284	159767352	MARCHF7	ENSG00000136536	ENST00000539065	ENSE00002233886	159767284	159768583	8	0	-1						IPR013083	Znf_RING/FYVE/PHD	FALSE	FALSE
2	157327473	157327479	ERMN	ENSG00000136541	ENST00000397283	ENSE00001528039	157327473	157327713	1	-1	1
2	157325402	157325674	ERMN	ENSG00000136541	ENST00000397283	ENSE00003690144	157325402	157325674	2	1	1		TRUE
2	157324670	157324762	ERMN	ENSG00000136541	ENST00000397283	ENSE00003511419	157324670	157324762	3	1	1		TRUE
2	157321271	157321791	ERMN	ENSG00000136541	ENST00000397283	ENSE00001853452	157318639	157321791	4	1	-1
2	157325402	157325642	ERMN	ENSG00000136541	ENST00000410096	ENSE00001585490	157325402	157325824	1	-1	1
2	157321271	157321791	ERMN	ENSG00000136541	ENST00000410096	ENSE00001578609	157318631	157321791	3	1	-1
2	157324670	157324702	ERMN	ENSG00000136541	ENST00000420719	ENSE00001586069	157324670	157324702	2	1	1
2	157321271	157321791	ERMN	ENSG00000136541	ENST00000420719	ENSE00001886809	157321002	157321791	3	1	-1
2	157258083	157259536	GALNT5	ENSG00000136542	ENST00000259056	ENSE00000964301	157257705	157259536	1	-1	2						IPR035992, IPR029044, IPR001173	Ricin_B-like_lectins, Nucleotide-diphossugar_trans, Glyco_trans_2-like	FALSE	FALSE
2	157284282	157284448	GALNT5	ENSG00000136542	ENST00000259056	ENSE00000964303	157284282	157284448	2	2	1						IPR035992, IPR029044, IPR001173	Ricin_B-like_lectins, Nucleotide-diphossugar_trans, Glyco_trans_2-like	FALSE	FALSE
2	157286015	157286134	GALNT5	ENSG00000136542	ENST00000259056	ENSE00000778544	157286015	157286134	3	1	1		TRUE				IPR035992, IPR029044, IPR001173	Ricin_B-like_lectins, Nucleotide-diphossugar_trans, Glyco_trans_2-like	FALSE	FALSE
2	157295663	157295798	GALNT5	ENSG00000136542	ENST00000259056	ENSE00000924647	157295663	157295798	4	1	2						IPR035992, IPR029044, IPR001173	Ricin_B-like_lectins, Nucleotide-diphossugar_trans, Glyco_trans_2-like	FALSE	FALSE
2	157296394	157296513	GALNT5	ENSG00000136542	ENST00000259056	ENSE00000924648	157296394	157296513	5	2	2			TRUE			IPR035992, IPR029044, IPR001173	Ricin_B-like_lectins, Nucleotide-diphossugar_trans, Glyco_trans_2-like	FALSE	FALSE
2	157299548	157299665	GALNT5	ENSG00000136542	ENST00000259056	ENSE00000964305	157299548	157299665	6	2	0						IPR035992, IPR029044, IPR001173	Ricin_B-like_lectins, Nucleotide-diphossugar_trans, Glyco_trans_2-like	FALSE	FALSE
2	157300676	157300999	GALNT5	ENSG00000136542	ENST00000259056	ENSE00000924650	157300676	157300999	7	0	0	TRUE					IPR035992, IPR029044, IPR001173	Ricin_B-like_lectins, Nucleotide-diphossugar_trans, Glyco_trans_2-like	FALSE	FALSE
2	157305749	157305829	GALNT5	ENSG00000136542	ENST00000259056	ENSE00000924651	157305749	157305829	8	0	0	TRUE					IPR035992, IPR029044, IPR001173	Ricin_B-like_lectins, Nucleotide-diphossugar_trans, Glyco_trans_2-like	FALSE	FALSE
2	157308567	157308728	GALNT5	ENSG00000136542	ENST00000259056	ENSE00000924652	157308567	157308728	9	0	0	TRUE					IPR035992, IPR029044, IPR001173	Ricin_B-like_lectins, Nucleotide-diphossugar_trans, Glyco_trans_2-like	FALSE	FALSE
2	157311208	157311348	GALNT5	ENSG00000136542	ENST00000259056	ENSE00000964302	157311208	157318491	10	0	-1						IPR035992, IPR029044, IPR001173	Ricin_B-like_lectins, Nucleotide-diphossugar_trans, Glyco_trans_2-like	FALSE	FALSE
2			SCN7A	ENSG00000136546	ENST00000419992	ENSE00003827858	166493968	166494326	1	-1	-1				TRUE		IPR043203, IPR028812, IPR027359	VGCC_Ca_Na, Na_channel_a7su, Volt_channel_dom_sf	FALSE	FALSE
2	166477463	166477696	SCN7A	ENSG00000136546	ENST00000419992	ENSE00001071488	166477463	166477710	3	-1	0						IPR043203, IPR028812, IPR027359, IPR010526, IPR005821	VGCC_Ca_Na, Na_channel_a7su, Volt_channel_dom_sf, Na_trans_assoc, Ion_trans_dom	FALSE	FALSE
2	166474226	166474344	SCN7A	ENSG00000136546	ENST00000419992	ENSE00001587896	166474226	166474344	4	0	2						IPR043203, IPR028812, IPR027359, IPR010526, IPR005821	VGCC_Ca_Na, Na_channel_a7su, Volt_channel_dom_sf, Na_trans_assoc, Ion_trans_dom	FALSE	FALSE
2	166473799	166473888	SCN7A	ENSG00000136546	ENST00000419992	ENSE00001583680	166473799	166473888	5	2	2			TRUE			IPR043203, IPR028812, IPR027359, IPR010526, IPR005821	VGCC_Ca_Na, Na_channel_a7su, Volt_channel_dom_sf, Na_trans_assoc, Ion_trans_dom	FALSE	FALSE
2	166472317	166472445	SCN7A	ENSG00000136546	ENST00000419992	ENSE00001071496	166472317	166472445	6	2	2			TRUE			IPR043203, IPR028812, IPR027359, IPR010526, IPR005821	VGCC_Ca_Na, Na_channel_a7su, Volt_channel_dom_sf, Na_trans_assoc, Ion_trans_dom	FALSE	FALSE
2	166470615	166470706	SCN7A	ENSG00000136546	ENST00000419992	ENSE00001071474	166470615	166470706	7	2	1						IPR043203, IPR028812, IPR027359, IPR010526, IPR005821	VGCC_Ca_Na, Na_channel_a7su, Volt_channel_dom_sf, Na_trans_assoc, Ion_trans_dom	FALSE	FALSE
2	166465781	166465987	SCN7A	ENSG00000136546	ENST00000419992	ENSE00001071478	166465781	166465987	8	1	1		TRUE				IPR043203, IPR028812, IPR027359, IPR010526, IPR005821	VGCC_Ca_Na, Na_channel_a7su, Volt_channel_dom_sf, Na_trans_assoc, Ion_trans_dom	FALSE	FALSE
2	166465462	166465531	SCN7A	ENSG00000136546	ENST00000419992	ENSE00001071495	166465462	166465531	9	1	2						IPR043203, IPR028812, IPR027359, IPR010526, IPR005821	VGCC_Ca_Na, Na_channel_a7su, Volt_channel_dom_sf, Na_trans_assoc, Ion_trans_dom	FALSE	FALSE
2	166462389	166462530	SCN7A	ENSG00000136546	ENST00000419992	ENSE00001071470	166462389	166462530	10	2	0						IPR043203, IPR028812, IPR027359, IPR010526, IPR005821	VGCC_Ca_Na, Na_channel_a7su, Volt_channel_dom_sf, Na_trans_assoc, Ion_trans_dom	FALSE	FALSE
2	166456870	166457076	SCN7A	ENSG00000136546	ENST00000419992	ENSE00001071485	166456870	166457076	11	0	0	TRUE					IPR043203, IPR028812, IPR027359, IPR010526, IPR005821	VGCC_Ca_Na, Na_channel_a7su, Volt_channel_dom_sf, Na_trans_assoc, Ion_trans_dom	FALSE	FALSE
2	166447612	166447708	SCN7A	ENSG00000136546	ENST00000419992	ENSE00001009842	166447612	166447708	12	0	1						IPR043203, IPR028812, IPR027359, IPR010526, IPR005821	VGCC_Ca_Na, Na_channel_a7su, Volt_channel_dom_sf, Na_trans_assoc, Ion_trans_dom	FALSE	FALSE
2	166444762	166445000	SCN7A	ENSG00000136546	ENST00000419992	ENSE00001071491	166444762	166445000	13	1	0						IPR043203, IPR028812, IPR027359, IPR010526, IPR005821	VGCC_Ca_Na, Na_channel_a7su, Volt_channel_dom_sf, Na_trans_assoc, Ion_trans_dom	FALSE	FALSE
2	166443503	166443676	SCN7A	ENSG00000136546	ENST00000419992	ENSE00001071484	166443503	166443676	14	0	0	TRUE					IPR043203, IPR028812, IPR027359, IPR010526, IPR005821	VGCC_Ca_Na, Na_channel_a7su, Volt_channel_dom_sf, Na_trans_assoc, Ion_trans_dom	FALSE	FALSE
2	166441321	166441752	SCN7A	ENSG00000136546	ENST00000419992	ENSE00003821778	166440583	166441752	15	0	-1						IPR043203, IPR028812, IPR027359	VGCC_Ca_Na, Na_channel_a7su, Volt_channel_dom_sf	FALSE	FALSE
2	166441396	166441752	SCN7A	ENSG00000136546	ENST00000424326	ENSE00001071480	166441396	166441752	14	0	0						IPR043203, IPR028812, IPR027359, IPR010526, IPR005821	VGCC_Ca_Na, Na_channel_a7su, Volt_channel_dom_sf, Na_trans_assoc, Ion_trans_dom	FALSE	FALSE
2	166436347	166436440	SCN7A	ENSG00000136546	ENST00000424326	ENSE00001675160	166436347	166436440	15	0	1
2	166432715	166432752	SCN7A	ENSG00000136546	ENST00000424326	ENSE00003691229	166432318	166432752	16	1	-1
2			SCN7A	ENSG00000136546	ENST00000424326	ENSE00003516298	166429169	166429274	17	-1	-1				TRUE
2			SCN7A	ENSG00000136546	ENST00000424326	ENSE00003557881	166427788	166427942	18	-1	-1				TRUE
2			SCN7A	ENSG00000136546	ENST00000424326	ENSE00003633102	166423259	166423432	19	-1	-1				TRUE
2			SCN7A	ENSG00000136546	ENST00000424326	ENSE00003460399	166421190	166421297	20	-1	-1				TRUE
2			SCN7A	ENSG00000136546	ENST00000424326	ENSE00003611764	166416707	166416985	21	-1	-1				TRUE
2			SCN7A	ENSG00000136546	ENST00000424326	ENSE00003546780	166413068	166413121	22	-1	-1				TRUE
2			SCN7A	ENSG00000136546	ENST00000424326	ENSE00003626289	166412530	166412667	23	-1	-1				TRUE
2			SCN7A	ENSG00000136546	ENST00000424326	ENSE00003533106	166410220	166410324	24	-1	-1				TRUE
2			SCN7A	ENSG00000136546	ENST00000424326	ENSE00003580874	166409665	166409935	25	-1	-1				TRUE
2			SCN7A	ENSG00000136546	ENST00000424326	ENSE00001762709	166405513	166406646	26	-1	-1
2			SCN7A	ENSG00000136546	ENST00000441411	ENSE00003821255	166493968	166494232	1	-1	-1						IPR043203, IPR028812, IPR027359, IPR010526, IPR005821	VGCC_Ca_Na, Na_channel_a7su, Volt_channel_dom_sf, Na_trans_assoc, Ion_trans_dom	FALSE	FALSE
2	166432318	166432752	SCN7A	ENSG00000136546	ENST00000441411	ENSE00003480272	166432318	166432752	15	0	0						IPR043203, IPR028812, IPR027359, IPR010526, IPR005821	VGCC_Ca_Na, Na_channel_a7su, Volt_channel_dom_sf, Na_trans_assoc, Ion_trans_dom	FALSE	FALSE
2	166429169	166429274	SCN7A	ENSG00000136546	ENST00000441411	ENSE00003628695	166429169	166429274	16	0	1						IPR043203, IPR028812, IPR027359, IPR010526, IPR005821	VGCC_Ca_Na, Na_channel_a7su, Volt_channel_dom_sf, Na_trans_assoc, Ion_trans_dom	FALSE	FALSE
2	166427788	166427942	SCN7A	ENSG00000136546	ENST00000441411	ENSE00003547563	166427788	166427942	17	1	0						IPR043203, IPR028812, IPR027359, IPR010526, IPR005821	VGCC_Ca_Na, Na_channel_a7su, Volt_channel_dom_sf, Na_trans_assoc, Ion_trans_dom	FALSE	FALSE
2	166423259	166423432	SCN7A	ENSG00000136546	ENST00000441411	ENSE00003461170	166423259	166423432	18	0	0	TRUE					IPR043203, IPR028812, IPR027359, IPR010526, IPR005821	VGCC_Ca_Na, Na_channel_a7su, Volt_channel_dom_sf, Na_trans_assoc, Ion_trans_dom	FALSE	FALSE
2	166421190	166421297	SCN7A	ENSG00000136546	ENST00000441411	ENSE00003549318	166421190	166421297	19	0	0	TRUE					IPR043203, IPR028812, IPR027359, IPR010526, IPR005821	VGCC_Ca_Na, Na_channel_a7su, Volt_channel_dom_sf, Na_trans_assoc, Ion_trans_dom	FALSE	FALSE
2	166416707	166416985	SCN7A	ENSG00000136546	ENST00000441411	ENSE00003602601	166416707	166416985	20	0	0	TRUE					IPR043203, IPR028812, IPR027359, IPR010526, IPR005821	VGCC_Ca_Na, Na_channel_a7su, Volt_channel_dom_sf, Na_trans_assoc, Ion_trans_dom	FALSE	FALSE
2	166413068	166413121	SCN7A	ENSG00000136546	ENST00000441411	ENSE00003564156	166413068	166413121	21	0	0	TRUE					IPR043203, IPR028812, IPR027359, IPR010526, IPR005821	VGCC_Ca_Na, Na_channel_a7su, Volt_channel_dom_sf, Na_trans_assoc, Ion_trans_dom	FALSE	FALSE
2	166412530	166412667	SCN7A	ENSG00000136546	ENST00000441411	ENSE00003483657	166412530	166412667	22	0	0	TRUE					IPR043203, IPR028812, IPR027359, IPR010526, IPR005821	VGCC_Ca_Na, Na_channel_a7su, Volt_channel_dom_sf, Na_trans_assoc, Ion_trans_dom	FALSE	FALSE
2	166410220	166410324	SCN7A	ENSG00000136546	ENST00000441411	ENSE00003537578	166410220	166410324	23	0	0	TRUE					IPR043203, IPR028812, IPR027359, IPR010526, IPR005821	VGCC_Ca_Na, Na_channel_a7su, Volt_channel_dom_sf, Na_trans_assoc, Ion_trans_dom	FALSE	FALSE
2	166409665	166409935	SCN7A	ENSG00000136546	ENST00000441411	ENSE00003492975	166409665	166409935	24	0	1						IPR043203, IPR028812, IPR027359, IPR010526, IPR005821	VGCC_Ca_Na, Na_channel_a7su, Volt_channel_dom_sf, Na_trans_assoc, Ion_trans_dom	FALSE	FALSE
2	166405580	166406646	SCN7A	ENSG00000136546	ENST00000441411	ENSE00003828105	166404943	166406646	25	1	-1						IPR043203, IPR028812, IPR027359, IPR010526, IPR005821	VGCC_Ca_Na, Na_channel_a7su, Volt_channel_dom_sf, Na_trans_assoc, Ion_trans_dom	FALSE	FALSE
2			SCN7A	ENSG00000136546	ENST00000619410	ENSE00003724918	166486856	166486971	1	-1	-1						IPR043203, IPR028812, IPR027359, IPR010526, IPR005821	VGCC_Ca_Na, Na_channel_a7su, Volt_channel_dom_sf, Na_trans_assoc, Ion_trans_dom	FALSE	FALSE
2	166473892	166473892	SCN7A	ENSG00000136546	ENST00000619410	ENSE00003733892	166473892	166473892	4	2	0						IPR043203, IPR028812, IPR027359, IPR010526, IPR005821	VGCC_Ca_Na, Na_channel_a7su, Volt_channel_dom_sf, Na_trans_assoc, Ion_trans_dom	FALSE	FALSE
2	166473799	166473887	SCN7A	ENSG00000136546	ENST00000619410	ENSE00003753042	166473799	166473887	5	0	2						IPR043203, IPR028812, IPR027359, IPR010526, IPR005821	VGCC_Ca_Na, Na_channel_a7su, Volt_channel_dom_sf, Na_trans_assoc, Ion_trans_dom	FALSE	FALSE
2	166405580	166406646	SCN7A	ENSG00000136546	ENST00000619410	ENSE00001589709	166403573	166406646	26	1	-1						IPR043203, IPR028812, IPR027359, IPR010526, IPR005821	VGCC_Ca_Na, Na_channel_a7su, Volt_channel_dom_sf, Na_trans_assoc, Ion_trans_dom	FALSE	FALSE
2	166474225	166474344	SCN7A	ENSG00000136546	ENST00000621965	ENSE00003734616	166474225	166474344	3	0	0						IPR043203, IPR028812, IPR027359, IPR010526, IPR005821	VGCC_Ca_Na, Na_channel_a7su, Volt_channel_dom_sf, Na_trans_assoc, Ion_trans_dom	FALSE	FALSE
2			SCN7A	ENSG00000136546	ENST00000643258	ENSE00001723065	166493968	166494249	1	-1	-1						IPR043203, IPR028812, IPR027359, IPR010526, IPR005821	VGCC_Ca_Na, Na_channel_a7su, Volt_channel_dom_sf, Na_trans_assoc, Ion_trans_dom	FALSE	FALSE
2			SCN7A	ENSG00000136546	ENST00000643258	ENSE00001332555	166486856	166486968	2	-1	-1						IPR043203, IPR028812, IPR027359, IPR010526, IPR005821	VGCC_Ca_Na, Na_channel_a7su, Volt_channel_dom_sf, Na_trans_assoc, Ion_trans_dom	FALSE	FALSE
2			SCN7A	ENSG00000136546	ENST00000650747	ENSE00003843528	166611135	166611482	1	-1	-1				TRUE		IPR043203	VGCC_Ca_Na	FALSE	FALSE
2			SCN7A	ENSG00000136546	ENST00000650747	ENSE00003842720	166573633	166573720	2	-1	-1				TRUE		IPR043203	VGCC_Ca_Na	FALSE	FALSE
2			SCN7A	ENSG00000136546	ENST00000650747	ENSE00003845814	166570116	166570183	3	-1	-1				TRUE		IPR043203	VGCC_Ca_Na	FALSE	FALSE
2			SCN7A	ENSG00000136546	ENST00000650747	ENSE00003844103	166569625	166569765	4	-1	-1						IPR043203	VGCC_Ca_Na	FALSE	FALSE
2			TANK	ENSG00000136560	ENST00000259075	ENSE00001929987	161136908	161137063	1	-1	-1				TRUE		IPR039669	TANK	FALSE	FALSE
2	161179663	161179761	TANK	ENSG00000136560	ENST00000259075	ENSE00003538914	161179614	161179761	2	-1	0						IPR039669	TANK	FALSE	FALSE
2	161203487	161203595	TANK	ENSG00000136560	ENST00000259075	ENSE00003492019	161203487	161203595	3	0	1						IPR039669	TANK	FALSE	FALSE
2	161204675	161204793	TANK	ENSG00000136560	ENST00000259075	ENSE00003508590	161204675	161204793	4	1	0						IPR039669	TANK	FALSE	FALSE
2	161223915	161223991	TANK	ENSG00000136560	ENST00000259075	ENSE00003600127	161223915	161223991	5	0	2						IPR039669	TANK	FALSE	FALSE
2	161224631	161224746	TANK	ENSG00000136560	ENST00000259075	ENSE00003547632	161224631	161224746	6	2	1						IPR039669	TANK	FALSE	FALSE
2	161230971	161231551	TANK	ENSG00000136560	ENST00000259075	ENSE00000924695	161230971	161231551	7	1	0						IPR039669	TANK	FALSE	FALSE
2	161235342	161235518	TANK	ENSG00000136560	ENST00000259075	ENSE00001878394	161235342	161236187	8	0	-1						IPR039669	TANK	FALSE	FALSE
2			TANK	ENSG00000136560	ENST00000392749	ENSE00001676967	161160428	161160486	1	-1	-1						IPR039669	TANK	FALSE	FALSE
2	161235342	161235518	TANK	ENSG00000136560	ENST00000392749	ENSE00001896167	161235342	161236230	8	0	-1						IPR039669	TANK	FALSE	FALSE
2	161161288	161161412	TANK	ENSG00000136560	ENST00000402568	ENSE00003480958	161161285	161161412	2	-1	2						IPR039669	TANK	FALSE	FALSE
2	161179614	161179761	TANK	ENSG00000136560	ENST00000402568	ENSE00003493486	161179614	161179761	3	2	0						IPR039669	TANK	FALSE	FALSE
2	161203484	161203595	TANK	ENSG00000136560	ENST00000402568	ENSE00001550202	161203484	161203595	4	0	1
2	161235342	161235364	TANK	ENSG00000136560	ENST00000402568	ENSE00001561887	161235342	161235381	8	1	-1						IPR039669	TANK	FALSE	FALSE
2	161179663	161179761	TANK	ENSG00000136560	ENST00000403609	ENSE00001561367	161179621	161179761	1	-1	0
2	161204675	161204826	TANK	ENSG00000136560	ENST00000403609	ENSE00001549381	161204675	161204979	3	1	-1
2			TANK	ENSG00000136560	ENST00000405852	ENSE00001556177	161160437	161160484	1	-1	-1						IPR039669	TANK	FALSE	FALSE
2	161232733	161232809	TANK	ENSG00000136560	ENST00000405852	ENSE00001550007	161232733	161232809	8	0	2						IPR039669	TANK	FALSE	FALSE
2	161235342	161235390	TANK	ENSG00000136560	ENST00000405852	ENSE00001548160	161235342	161236221	9	2	-1						IPR039669	TANK	FALSE	FALSE
2			TANK	ENSG00000136560	ENST00000406287	ENSE00001554489	161160349	161160486	1	-1	-1						IPR039669	TANK	FALSE	FALSE
2			TANK	ENSG00000136560	ENST00000429217	ENSE00001769022	161160344	161160486	1	-1	-1						IPR039669	TANK	FALSE	FALSE
2	161230971	161231017	TANK	ENSG00000136560	ENST00000429217	ENSE00001620840	161230971	161231017	7	1	0						IPR039669	TANK	FALSE	FALSE
2			TANK	ENSG00000136560	ENST00000432002	ENSE00001599427	161136927	161137063	1	-1	-1
2	161224631	161224637	TANK	ENSG00000136560	ENST00000432002	ENSE00002482169	161224631	161224637	6	2	0
2	161216389	161216439	TANK	ENSG00000136560	ENST00000432692	ENSE00001806668	161216389	161216442	5	0	-1
2			TANK	ENSG00000136560	ENST00000432692	ENSE00003534429	161223915	161223991	6	-1	-1				TRUE
2			TANK	ENSG00000136560	ENST00000432692	ENSE00002437894	161224631	161224640	7	-1	-1
2	161232795	161232848	TANK	ENSG00000136560	ENST00000437623	ENSE00001610790	161232795	161232897	4	0	-1						IPR039669	TANK	FALSE	FALSE
2			TANK	ENSG00000136560	ENST00000437623	ENSE00001776262	161235342	161236166	5	-1	-1						IPR039669	TANK	FALSE	FALSE
2	161231186	161231551	TANK	ENSG00000136560	ENST00000439442	ENSE00001755644	161231186	161231551	1	0	0
2	161232756	161232809	TANK	ENSG00000136560	ENST00000439442	ENSE00001746805	161232756	161232809	2	0	0	TRUE
2	161235342	161235518	TANK	ENSG00000136560	ENST00000439442	ENSE00001674161	161235342	161235648	3	0	-1
2			TANK	ENSG00000136560	ENST00000440506	ENSE00001787530	161160299	161160484	1	-1	-1
2	161204675	161204781	TANK	ENSG00000136560	ENST00000440506	ENSE00001797067	161204675	161204781	4	1	0
2	161202863	161202874	TANK	ENSG00000136560	ENST00000441987	ENSE00001718792	161202863	161202979	3	0	-1
2			TANK	ENSG00000136560	ENST00000441987	ENSE00003546416	161203487	161203595	4	-1	-1				TRUE
2			TANK	ENSG00000136560	ENST00000441987	ENSE00001792014	161204675	161204774	5	-1	-1
2	161160794	161160822	TANK	ENSG00000136560	ENST00000456358	ENSE00001804526	161160726	161160822	1	-1	2
2	161224631	161224644	TANK	ENSG00000136560	ENST00000456358	ENSE00002482059	161224631	161224644	6	2	1
2			TANK	ENSG00000136560	ENST00000457887	ENSE00001670677	161160406	161160484	1	-1	-1
2	161219724	161219783	TANK	ENSG00000136560	ENST00000457887	ENSE00001625759	161219724	161219842	5	0	-1
2			TANK	ENSG00000136560	ENST00000457887	ENSE00001784405	161223920	161223991	6	-1	-1				TRUE
2			TANK	ENSG00000136560	ENST00000457887	ENSE00003690747	161224631	161224746	7	-1	-1
2	113437869	113438022	CBWD2	ENSG00000136682	ENST00000259199	ENSE00001819931	113437691	113438022	1	-1	1						IPR036627, IPR027417, IPR011629	CobW-likC_sf, P-loop_NTPase, Cbl_biosynth_CobW-like_C	FALSE	FALSE
2	113441351	113441437	CBWD2	ENSG00000136682	ENST00000259199	ENSE00003503231	113441351	113441437	2	1	1		TRUE				IPR036627, IPR027417, IPR011629	CobW-likC_sf, P-loop_NTPase, Cbl_biosynth_CobW-like_C	FALSE	FALSE
2	113443767	113443863	CBWD2	ENSG00000136682	ENST00000259199	ENSE00003587219	113443767	113443863	3	1	2						IPR036627, IPR027417, IPR011629	CobW-likC_sf, P-loop_NTPase, Cbl_biosynth_CobW-like_C	FALSE	FALSE
2	113444964	113445055	CBWD2	ENSG00000136682	ENST00000259199	ENSE00003565995	113444964	113445055	4	2	1						IPR036627, IPR027417, IPR011629	CobW-likC_sf, P-loop_NTPase, Cbl_biosynth_CobW-like_C	FALSE	FALSE
2	113453139	113453198	CBWD2	ENSG00000136682	ENST00000259199	ENSE00003629624	113453139	113453198	5	1	1		TRUE				IPR036627, IPR027417, IPR011629	CobW-likC_sf, P-loop_NTPase, Cbl_biosynth_CobW-like_C	FALSE	FALSE
2	113454741	113454778	CBWD2	ENSG00000136682	ENST00000259199	ENSE00003478365	113454741	113454778	6	1	0						IPR036627, IPR027417, IPR011629	CobW-likC_sf, P-loop_NTPase, Cbl_biosynth_CobW-like_C	FALSE	FALSE
2	113460673	113460719	CBWD2	ENSG00000136682	ENST00000259199	ENSE00003466437	113460673	113460719	7	0	2						IPR036627, IPR027417, IPR011629	CobW-likC_sf, P-loop_NTPase, Cbl_biosynth_CobW-like_C	FALSE	FALSE
2	113462408	113462494	CBWD2	ENSG00000136682	ENST00000259199	ENSE00003468609	113462408	113462494	8	2	2			TRUE			IPR036627, IPR027417, IPR011629	CobW-likC_sf, P-loop_NTPase, Cbl_biosynth_CobW-like_C	FALSE	FALSE
2	113465129	113465173	CBWD2	ENSG00000136682	ENST00000259199	ENSE00003679802	113465129	113465173	9	2	2			TRUE			IPR036627, IPR027417, IPR011629	CobW-likC_sf, P-loop_NTPase, Cbl_biosynth_CobW-like_C	FALSE	FALSE
2	113471033	113471089	CBWD2	ENSG00000136682	ENST00000259199	ENSE00003465194	113471033	113471089	10	2	2			TRUE			IPR036627, IPR027417, IPR011629	CobW-likC_sf, P-loop_NTPase, Cbl_biosynth_CobW-like_C	FALSE	FALSE
2	113482177	113482228	CBWD2	ENSG00000136682	ENST00000259199	ENSE00003469465	113482177	113482228	11	2	0						IPR036627, IPR027417, IPR011629	CobW-likC_sf, P-loop_NTPase, Cbl_biosynth_CobW-like_C	FALSE	FALSE
2	113493757	113493825	CBWD2	ENSG00000136682	ENST00000259199	ENSE00003510213	113493757	113493825	12	0	0	TRUE					IPR036627, IPR027417, IPR011629	CobW-likC_sf, P-loop_NTPase, Cbl_biosynth_CobW-like_C	FALSE	FALSE
2	113493929	113493994	CBWD2	ENSG00000136682	ENST00000259199	ENSE00003692444	113493929	113493994	13	0	0	TRUE					IPR036627, IPR027417, IPR011629	CobW-likC_sf, P-loop_NTPase, Cbl_biosynth_CobW-like_C	FALSE	FALSE
2	113495120	113495249	CBWD2	ENSG00000136682	ENST00000259199	ENSE00003505939	113495120	113495249	14	0	1						IPR036627, IPR027417, IPR011629	CobW-likC_sf, P-loop_NTPase, Cbl_biosynth_CobW-like_C	FALSE	FALSE
2	113495637	113495743	CBWD2	ENSG00000136682	ENST00000259199	ENSE00001890971	113495637	113496204	15	1	-1						IPR036627, IPR027417, IPR011629	CobW-likC_sf, P-loop_NTPase, Cbl_biosynth_CobW-like_C	FALSE	FALSE
2			IL36G	ENSG00000136688	ENST00000259205	ENSE00001000626	112978006	112978078	1	-1	-1				TRUE		IPR008996, IPR003297	IL1/FGF, IL-1RA/IL-36	FALSE	FALSE
2	112978639	112978693	IL36G	ENSG00000136688	ENST00000259205	ENSE00000856859	112978620	112978693	2	-1	1						IPR008996, IPR003297	IL1/FGF, IL-1RA/IL-36	FALSE	FALSE
2	112979221	112979325	IL36G	ENSG00000136688	ENST00000259205	ENSE00000856860	112979221	112979325	3	1	1		TRUE				IPR008996, IPR003297	IL1/FGF, IL-1RA/IL-36	FALSE	FALSE
2	112980009	112980148	IL36G	ENSG00000136688	ENST00000259205	ENSE00000856861	112980009	112980148	4	1	0						IPR008996, IPR003297	IL1/FGF, IL-1RA/IL-36	FALSE	FALSE
2	112984840	112985049	IL36G	ENSG00000136688	ENST00000259205	ENSE00000856862	112984840	112985658	5	0	-1						IPR008996, IPR003297	IL1/FGF, IL-1RA/IL-36	FALSE	FALSE
2			IL36G	ENSG00000136688	ENST00000376489	ENSE00001812475	112978019	112978078	1	-1	-1						IPR008996, IPR003297	IL1/FGF, IL-1RA/IL-36	FALSE	FALSE
2	112984840	112985049	IL36G	ENSG00000136688	ENST00000376489	ENSE00001878825	112984840	112985554	4	0	-1						IPR008996, IPR003297	IL1/FGF, IL-1RA/IL-36	FALSE	FALSE
2	113118019	113118028	IL1RN	ENSG00000136689	ENST00000259206	ENSE00001934965	113117897	113118028	1	-1	1						IPR039348, IPR020877, IPR008996, IPR003297	IL1RA, IL-1_CS, IL1/FGF, IL-1RA/IL-36	FALSE	FALSE
2	113120066	113120128	IL1RN	ENSG00000136689	ENST00000259206	ENSE00003605168	113120066	113120128	2	1	1		TRUE				IPR039348, IPR020877, IPR008996, IPR003297	IL1RA, IL-1_CS, IL1/FGF, IL-1RA/IL-36	FALSE	FALSE
2	113127689	113127740	IL1RN	ENSG00000136689	ENST00000259206	ENSE00003686840	113127689	113127740	3	1	2						IPR039348, IPR020877, IPR008996, IPR003297	IL1RA, IL-1_CS, IL1/FGF, IL-1RA/IL-36	FALSE	FALSE
2	113129576	113129664	IL1RN	ENSG00000136689	ENST00000259206	ENSE00000925698	113129576	113129664	4	2	1						IPR039348, IPR020877, IPR008996, IPR003297	IL1RA, IL-1_CS, IL1/FGF, IL-1RA/IL-36	FALSE	FALSE
2	113131045	113131157	IL1RN	ENSG00000136689	ENST00000259206	ENSE00001071190	113131045	113131157	5	1	0						IPR039348, IPR020877, IPR008996, IPR003297	IL1RA, IL-1_CS, IL1/FGF, IL-1RA/IL-36	FALSE	FALSE
2	113132656	113132871	IL1RN	ENSG00000136689	ENST00000259206	ENSE00001829388	113132656	113134016	6	0	-1						IPR039348, IPR020877, IPR008996, IPR003297	IL1RA, IL-1_CS, IL1/FGF, IL-1RA/IL-36	FALSE	FALSE
2			IL1RN	ENSG00000136689	ENST00000361779	ENSE00001895049	113117893	113118028	1	-1	-1				TRUE		IPR039348, IPR020877, IPR008996, IPR003297	IL1RA, IL-1_CS, IL1/FGF, IL-1RA/IL-36	FALSE	FALSE
2	113127727	113127740	IL1RN	ENSG00000136689	ENST00000361779	ENSE00003501036	113127689	113127740	3	-1	2						IPR039348, IPR020877, IPR008996, IPR003297	IL1RA, IL-1_CS, IL1/FGF, IL-1RA/IL-36	FALSE	FALSE
2			IL1RN	ENSG00000136689	ENST00000409052	ENSE00001583918	113111116	113111199	1	-1	-1						IPR039348, IPR020877, IPR008996, IPR003297	IL1RA, IL-1_CS, IL1/FGF, IL-1RA/IL-36	FALSE	FALSE
2			IL1RN	ENSG00000136689	ENST00000409052	ENSE00001582900	113113000	113113114	2	-1	-1				TRUE		IPR039348, IPR020877, IPR008996, IPR003297	IL1RA, IL-1_CS, IL1/FGF, IL-1RA/IL-36	FALSE	FALSE
2			IL1RN	ENSG00000136689	ENST00000409052	ENSE00003678363	113120066	113120128	3	-1	-1				TRUE		IPR039348, IPR020877, IPR008996, IPR003297	IL1RA, IL-1_CS, IL1/FGF, IL-1RA/IL-36	FALSE	FALSE
2			IL1RN	ENSG00000136689	ENST00000409052	ENSE00001368506	113121448	113121618	4	-1	-1						IPR039348, IPR020877, IPR008996, IPR003297	IL1RA, IL-1_CS, IL1/FGF, IL-1RA/IL-36	FALSE	FALSE
2	113132656	113132871	IL1RN	ENSG00000136689	ENST00000409052	ENSE00001578116	113132656	113133460	8	0	-1						IPR039348, IPR020877, IPR008996, IPR003297	IL1RA, IL-1_CS, IL1/FGF, IL-1RA/IL-36	FALSE	FALSE
2			IL1RN	ENSG00000136689	ENST00000409052	ENSE00001581686	113133603	113134013	9	-1	-1						IPR039348, IPR020877, IPR008996, IPR003297	IL1RA, IL-1_CS, IL1/FGF, IL-1RA/IL-36	FALSE	FALSE
2	113127625	113127740	IL1RN	ENSG00000136689	ENST00000409930	ENSE00001584157	113127598	113127740	1	-1	2						IPR039348, IPR020877, IPR008996, IPR003297	IL1RA, IL-1_CS, IL1/FGF, IL-1RA/IL-36	FALSE	FALSE
2	113132656	113132871	IL1RN	ENSG00000136689	ENST00000409930	ENSE00001862827	113132656	113134014	4	0	-1						IPR039348, IPR020877, IPR008996, IPR003297	IL1RA, IL-1_CS, IL1/FGF, IL-1RA/IL-36	FALSE	FALSE
2	113005872	113005881	IL36A	ENSG00000136694	ENST00000259211	ENSE00001577327	113005459	113005881	1	-1	1						IPR027163, IPR008996	IL-36_alpha, IL1/FGF	FALSE	FALSE
2	113005974	113006087	IL36A	ENSG00000136694	ENST00000259211	ENSE00000925686	113005974	113006087	2	1	1		TRUE				IPR027163, IPR008996	IL-36_alpha, IL1/FGF	FALSE	FALSE
2	113006598	113006737	IL36A	ENSG00000136694	ENST00000259211	ENSE00000925687	113006598	113006737	3	1	0						IPR027163, IPR008996	IL-36_alpha, IL1/FGF	FALSE	FALSE
2	113007832	113008044	IL36A	ENSG00000136694	ENST00000259211	ENSE00000925688	113007832	113008044	4	0	0						IPR027163, IPR008996	IL-36_alpha, IL1/FGF	FALSE	FALSE
2			IL36RN	ENSG00000136695	ENST00000346807	ENSE00001293525	113058638	113058743	1	-1	-1						IPR027171, IPR020877, IPR008996, IPR003297	IL-36RA, IL-1_CS, IL1/FGF, IL-1RA/IL-36	FALSE	FALSE
2	113059439	113059467	IL36RN	ENSG00000136695	ENST00000346807	ENSE00001128476	113059412	113059467	2	-1	2						IPR027171, IPR020877, IPR008996, IPR003297	IL-36RA, IL-1_CS, IL1/FGF, IL-1RA/IL-36	FALSE	FALSE
2	113060852	113060937	IL36RN	ENSG00000136695	ENST00000346807	ENSE00001144910	113060852	113060937	3	2	1						IPR027171, IPR020877, IPR008996, IPR003297	IL-36RA, IL-1_CS, IL1/FGF, IL-1RA/IL-36	FALSE	FALSE
2	113062124	113062251	IL36RN	ENSG00000136695	ENST00000346807	ENSE00001144904	113062124	113062251	4	1	0						IPR027171, IPR020877, IPR008996, IPR003297	IL-36RA, IL-1_CS, IL1/FGF, IL-1RA/IL-36	FALSE	FALSE
2	113062453	113062677	IL36RN	ENSG00000136695	ENST00000346807	ENSE00001289895	113062453	113064748	5	0	-1						IPR027171, IPR020877, IPR008996, IPR003297	IL-36RA, IL-1_CS, IL1/FGF, IL-1RA/IL-36	FALSE	FALSE
2			IL36RN	ENSG00000136695	ENST00000393200	ENSE00001514447	113059198	113059241	1	-1	-1						IPR027171, IPR020877, IPR008996, IPR003297	IL-36RA, IL-1_CS, IL1/FGF, IL-1RA/IL-36	FALSE	FALSE
2	113062453	113062677	IL36RN	ENSG00000136695	ENST00000393200	ENSE00003896815	113062453	113064744	5	0	-1						IPR027171, IPR020877, IPR008996, IPR003297	IL-36RA, IL-1_CS, IL1/FGF, IL-1RA/IL-36	FALSE	FALSE
2	113059439	113059467	IL36RN	ENSG00000136695	ENST00000437409	ENSE00001603557	113059387	113059467	1	-1	2						IPR027171, IPR008996, IPR003297	IL-36RA, IL1/FGF, IL-1RA/IL-36	FALSE	FALSE
2	113062453	113062560	IL36RN	ENSG00000136695	ENST00000437409	ENSE00001640153	113062453	113062560	4	0	0						IPR027171, IPR008996, IPR003297	IL-36RA, IL1/FGF, IL-1RA/IL-36	FALSE	FALSE
2	113062520	113062677	IL36RN	ENSG00000136695	ENST00000514072	ENSE00002065268	113062520	113062726	1	1	-1						IPR027171, IPR020877, IPR008996	IL-36RA, IL-1_CS, IL1/FGF	FALSE	FALSE
2			IL36RN	ENSG00000136695	ENST00000514072	ENSE00002042734	113064915	113065382	2	-1	-1						IPR027171, IPR020877, IPR008996	IL-36RA, IL-1_CS, IL1/FGF	FALSE	FALSE
2			IL36B	ENSG00000136696	ENST00000259213	ENSE00001229508	113052817	113052867	1	-1	-1				TRUE		IPR027172, IPR008996	IL-36_beta, IL1/FGF	FALSE	FALSE
2	113031697	113031709	IL36B	ENSG00000136696	ENST00000259213	ENSE00001308170	113031697	113031766	2	-1	1						IPR027172, IPR008996	IL-36_beta, IL1/FGF	FALSE	FALSE
2	113031048	113031155	IL36B	ENSG00000136696	ENST00000259213	ENSE00001330154	113031048	113031155	3	1	1		TRUE				IPR027172, IPR008996	IL-36_beta, IL1/FGF	FALSE	FALSE
2	113028939	113029078	IL36B	ENSG00000136696	ENST00000259213	ENSE00000856865	113028939	113029078	4	1	0						IPR027172, IPR008996	IL-36_beta, IL1/FGF	FALSE	FALSE
2	113026103	113026232	IL36B	ENSG00000136696	ENST00000259213	ENSE00000417514	113026103	113026232	5	0	1						IPR027172, IPR008996	IL-36_beta, IL1/FGF	FALSE	FALSE
2	113022674	113022777	IL36B	ENSG00000136696	ENST00000259213	ENSE00001229515	113022089	113022777	6	1	-1						IPR027172, IPR008996	IL-36_beta, IL1/FGF	FALSE	FALSE
2	113027903	113028115	IL36B	ENSG00000136696	ENST00000327407	ENSE00001309406	113027433	113028115	5	0	-1						IPR027172, IPR020877, IPR008996	IL-36_beta, IL-1_CS, IL1/FGF	FALSE	FALSE
2			IL1F10	ENSG00000136697	ENST00000341010	ENSE00001180923	113067970	113068016	1	-1	-1				TRUE		IPR027164, IPR008996, IPR003297	IL-1_F10, IL1/FGF, IL-1RA/IL-36	FALSE	FALSE
2	113072739	113072770	IL1F10	ENSG00000136697	ENST00000341010	ENSE00001071188	113072711	113072770	2	-1	2						IPR027164, IPR008996, IPR003297	IL-1_F10, IL1/FGF, IL-1RA/IL-36	FALSE	FALSE
2	113074329	113074414	IL1F10	ENSG00000136697	ENST00000341010	ENSE00001000645	113074329	113074414	3	2	1						IPR027164, IPR008996, IPR003297	IL-1_F10, IL1/FGF, IL-1RA/IL-36	FALSE	FALSE
2	113074723	113074850	IL1F10	ENSG00000136697	ENST00000341010	ENSE00001386590	113074723	113074850	4	1	0						IPR027164, IPR008996, IPR003297	IL-1_F10, IL1/FGF, IL-1RA/IL-36	FALSE	FALSE
2	113075152	113075364	IL1F10	ENSG00000136697	ENST00000341010	ENSE00001834633	113075152	113075843	5	0	-1						IPR027164, IPR008996, IPR003297	IL-1_F10, IL1/FGF, IL-1RA/IL-36	FALSE	FALSE
2	113072739	113072770	IL1F10	ENSG00000136697	ENST00000393197	ENSE00001514441	113072318	113072770	1	-1	2						IPR027164, IPR008996, IPR003297	IL-1_F10, IL1/FGF, IL-1RA/IL-36	FALSE	FALSE
2	130599265	130599287	CFC1	ENSG00000136698	ENST00000259216	ENSE00003899514	130599265	130599575	1	-1	2						IPR019011	Cryptic/Cripto_CFC-dom	FALSE	FALSE
2	130598910	130598959	CFC1	ENSG00000136698	ENST00000259216	ENSE00002507922	130598910	130598959	2	2	1						IPR019011	Cryptic/Cripto_CFC-dom	FALSE	FALSE
2	130598642	130598815	CFC1	ENSG00000136698	ENST00000259216	ENSE00002443349	130598642	130598815	3	1	1		TRUE				IPR019011	Cryptic/Cripto_CFC-dom	FALSE	FALSE
2	130597868	130597982	CFC1	ENSG00000136698	ENST00000259216	ENSE00002536274	130597868	130597982	4	1	2						IPR019011	Cryptic/Cripto_CFC-dom	FALSE	FALSE
2	130597494	130597603	CFC1	ENSG00000136698	ENST00000259216	ENSE00002443947	130597494	130597603	5	2	1						IPR019011	Cryptic/Cripto_CFC-dom	FALSE	FALSE
2	130592877	130593076	CFC1	ENSG00000136698	ENST00000259216	ENSE00002460996	130592165	130593076	6	1	-1						IPR019011	Cryptic/Cripto_CFC-dom	FALSE	FALSE
2	130181530	130181601	SMPD4	ENSG00000136699	ENST00000351288	ENSE00003672094	130181530	130181601	1	0	0
2	130176554	130176637	SMPD4	ENSG00000136699	ENST00000351288	ENSE00003625594	130176554	130176637	2	0	0	TRUE
2	130174914	130175000	SMPD4	ENSG00000136699	ENST00000351288	ENSE00003611259	130174914	130175000	3	0	0	TRUE
2	130173514	130173656	SMPD4	ENSG00000136699	ENST00000351288	ENSE00003484532	130173514	130173656	4	0	2
2	130173279	130173354	SMPD4	ENSG00000136699	ENST00000351288	ENSE00003562292	130173279	130173354	5	2	0
2	130172787	130172895	SMPD4	ENSG00000136699	ENST00000351288	ENSE00003527812	130172787	130172895	6	0	1
2	130172625	130172677	SMPD4	ENSG00000136699	ENST00000351288	ENSE00003537172	130172625	130172677	7	1	0
2	130172349	130172500	SMPD4	ENSG00000136699	ENST00000351288	ENSE00003637444	130172349	130172500	8	0	2
2	130167458	130167590	SMPD4	ENSG00000136699	ENST00000351288	ENSE00003493171	130167458	130167590	9	2	0
2	130164374	130164445	SMPD4	ENSG00000136699	ENST00000351288	ENSE00003525118	130164374	130164445	10	0	0	TRUE
2	130157251	130157396	SMPD4	ENSG00000136699	ENST00000351288	ENSE00003626863	130157251	130157396	11	0	2
2	130156585	130156675	SMPD4	ENSG00000136699	ENST00000351288	ENSE00003594366	130156585	130156675	12	2	0
2	130156035	130156135	SMPD4	ENSG00000136699	ENST00000351288	ENSE00003613641	130156035	130156135	13	0	2
2	130155096	130155259	SMPD4	ENSG00000136699	ENST00000351288	ENSE00003786948	130155096	130155259	14	2	1
2	130154277	130154482	SMPD4	ENSG00000136699	ENST00000351288	ENSE00003785178	130154277	130154482	15	1	0
2	130153702	130153935	SMPD4	ENSG00000136699	ENST00000351288	ENSE00003552623	130153702	130153935	16	0	0	TRUE
2	130153319	130153450	SMPD4	ENSG00000136699	ENST00000351288	ENSE00003511881	130153319	130153450	17	0	0	TRUE
2	130153043	130153171	SMPD4	ENSG00000136699	ENST00000351288	ENSE00003465102	130153043	130153171	18	0	0	TRUE
2	130152555	130152884	SMPD4	ENSG00000136699	ENST00000351288	ENSE00003685899	130151408	130152884	19	0	-1
2	130181530	130181601	SMPD4	ENSG00000136699	ENST00000409031	ENSE00001583147	130181530	130182750	1	-1	0
2	130161186	130161272	SMPD4	ENSG00000136699	ENST00000409031	ENSE00003501797	130161186	130161272	11	0	0	TRUE
2	130152555	130152884	SMPD4	ENSG00000136699	ENST00000409031	ENSE00003658072	130151409	130152884	20	0	-1
2			SMPD4	ENSG00000136699	ENST00000412570	ENSE00001556398	130181530	130181593	1	-1	-1				TRUE
2	130176554	130176592	SMPD4	ENSG00000136699	ENST00000412570	ENSE00003646709	130176554	130176637	2	-1	0
2	130173557	130173604	SMPD4	ENSG00000136699	ENST00000412570	ENSE00001646492	130173514	130173604	4	0	-1
2			SMPD4	ENSG00000136699	ENST00000412570	ENSE00003525164	130173279	130173354	5	-1	-1				TRUE
2			SMPD4	ENSG00000136699	ENST00000412570	ENSE00003518320	130151408	130152884	19	-1	-1
2	130172349	130172492	SMPD4	ENSG00000136699	ENST00000430682	ENSE00001731914	130172349	130172492	1	2	2
2	130181530	130181601	SMPD4	ENSG00000136699	ENST00000431183	ENSE00003565127	130181530	130181757	1	-1	0
2	130152555	130152884	SMPD4	ENSG00000136699	ENST00000431183	ENSE00002212723	130151392	130152884	17	0	-1
2			SMPD4	ENSG00000136699	ENST00000433118	ENSE00001644048	130181530	130181599	1	-1	-1
2	130167546	130167590	SMPD4	ENSG00000136699	ENST00000433118	ENSE00003564290	130167458	130167590	4	0	-1
2			SMPD4	ENSG00000136699	ENST00000433118	ENSE00002534384	130159513	130159634	7	-1	-1
2			SMPD4	ENSG00000136699	ENST00000435455	ENSE00001645462	130172625	130172656	1	-1	-1				TRUE
2	130164374	130164433	SMPD4	ENSG00000136699	ENST00000435455	ENSE00003685697	130164374	130164445	4	-1	0
2	130156585	130156626	SMPD4	ENSG00000136699	ENST00000435455	ENSE00001769755	130156585	130156626	6	2	2
2	130156117	130156135	SMPD4	ENSG00000136699	ENST00000435455	ENSE00003610573	130156035	130156135	7	2	-1
2			SMPD4	ENSG00000136699	ENST00000439029	ENSE00001639118	130181530	130181596	1	-1	-1				TRUE
2			SMPD4	ENSG00000136699	ENST00000439029	ENSE00001630207	130157361	130157396	7	-1	-1
2	130172787	130172843	SMPD4	ENSG00000136699	ENST00000439886	ENSE00001626309	130172787	130172843	1	1	1
2	130156585	130156813	SMPD4	ENSG00000136699	ENST00000439886	ENSE00001797840	130156585	130156813	8	2	0
2			SMPD4	ENSG00000136699	ENST00000441135	ENSE00001794898	130181296	130181542	1	-1	-1
2	130172834	130172895	SMPD4	ENSG00000136699	ENST00000441135	ENSE00001697164	130172834	130172895	6	0	2
2	130156035	130156048	SMPD4	ENSG00000136699	ENST00000449159	ENSE00002531780	130156035	130156048	1	0	2
2	130154355	130154482	SMPD4	ENSG00000136699	ENST00000449159	ENSE00001644848	130154355	130154482	3	1	0
2	130153356	130153450	SMPD4	ENSG00000136699	ENST00000449159	ENSE00001593299	130153356	130153450	5	0	2
2	130172349	130172455	SMPD4	ENSG00000136699	ENST00000451542	ENSE00001669012	130172349	130172455	1	0	2
2	130156053	130156135	SMPD4	ENSG00000136699	ENST00000451542	ENSE00001726319	130156053	130156135	6	0	2
2			SMPD4	ENSG00000136699	ENST00000454468	ENSE00001549929	130181530	130181579	1	-1	-1
2	130173328	130173354	SMPD4	ENSG00000136699	ENST00000454468	ENSE00003541863	130173279	130173354	4	0	-1
2			SMPD4	ENSG00000136699	ENST00000454468	ENSE00003590137	130172787	130172895	5	-1	-1				TRUE
2			SMPD4	ENSG00000136699	ENST00000454468	ENSE00003607682	130172625	130172677	6	-1	-1				TRUE
2			SMPD4	ENSG00000136699	ENST00000454468	ENSE00003588124	130172349	130172500	7	-1	-1				TRUE
2			SMPD4	ENSG00000136699	ENST00000454468	ENSE00003476729	130167458	130167590	8	-1	-1				TRUE
2			SMPD4	ENSG00000136699	ENST00000454468	ENSE00003613533	130164374	130164445	9	-1	-1				TRUE
2			SMPD4	ENSG00000136699	ENST00000454468	ENSE00003656796	130161186	130161272	10	-1	-1				TRUE
2			SMPD4	ENSG00000136699	ENST00000454468	ENSE00003533185	130157251	130157396	11	-1	-1				TRUE
2			SMPD4	ENSG00000136699	ENST00000454468	ENSE00003536178	130156585	130156675	12	-1	-1				TRUE
2			SMPD4	ENSG00000136699	ENST00000454468	ENSE00003533021	130156035	130156135	13	-1	-1				TRUE
2			SMPD4	ENSG00000136699	ENST00000454468	ENSE00003551911	130155096	130155259	14	-1	-1				TRUE
2			SMPD4	ENSG00000136699	ENST00000454468	ENSE00003665210	130154277	130154482	15	-1	-1				TRUE
2			SMPD4	ENSG00000136699	ENST00000454468	ENSE00003467964	130153702	130153935	16	-1	-1				TRUE
2			SMPD4	ENSG00000136699	ENST00000454468	ENSE00003539846	130153319	130153450	17	-1	-1				TRUE
2			SMPD4	ENSG00000136699	ENST00000454468	ENSE00003585312	130153043	130153171	18	-1	-1				TRUE
2			SMPD4	ENSG00000136699	ENST00000454468	ENSE00002475081	130151405	130152884	19	-1	-1
2	130157251	130157255	SMPD4	ENSG00000136699	ENST00000457039	ENSE00002483600	130157251	130157255	1	0	2
2	130152746	130152884	SMPD4	ENSG00000136699	ENST00000457039	ENSE00001704087	130152746	130152884	7	0	1
2			WDR33	ENSG00000136709	ENST00000322313	ENSE00001137836	127811012	127811171	1	-1	-1						IPR036322, IPR017986, IPR015943	WD40_repeat_dom_sf, WD40_repeat_dom, WD40/YVTN_repeat-like_dom_sf	FALSE	FALSE
2	127770778	127770981	WDR33	ENSG00000136709	ENST00000322313	ENSE00000857305	127770778	127771004	2	-1	0						IPR036322, IPR017986, IPR015943	WD40_repeat_dom_sf, WD40_repeat_dom, WD40/YVTN_repeat-like_dom_sf	FALSE	FALSE
2	127768933	127769001	WDR33	ENSG00000136709	ENST00000322313	ENSE00003522260	127768933	127769001	3	0	0	TRUE					IPR036322, IPR017986, IPR015943	WD40_repeat_dom_sf, WD40_repeat_dom, WD40/YVTN_repeat-like_dom_sf	FALSE	FALSE
2	127768189	127768293	WDR33	ENSG00000136709	ENST00000322313	ENSE00000857301	127768189	127768293	4	0	0	TRUE					IPR036322, IPR017986, IPR015943	WD40_repeat_dom_sf, WD40_repeat_dom, WD40/YVTN_repeat-like_dom_sf	FALSE	FALSE
2	127765174	127765269	WDR33	ENSG00000136709	ENST00000322313	ENSE00000436145	127765174	127765269	5	0	0	TRUE					IPR036322, IPR017986, IPR015943	WD40_repeat_dom_sf, WD40_repeat_dom, WD40/YVTN_repeat-like_dom_sf	FALSE	FALSE
2	127764828	127764979	WDR33	ENSG00000136709	ENST00000322313	ENSE00001137816	127764828	127764979	6	0	2						IPR036322, IPR017986, IPR015943	WD40_repeat_dom_sf, WD40_repeat_dom, WD40/YVTN_repeat-like_dom_sf	FALSE	FALSE
2	127763062	127763159	WDR33	ENSG00000136709	ENST00000322313	ENSE00001137811	127763062	127763159	7	2	1						IPR036322, IPR017986, IPR015943	WD40_repeat_dom_sf, WD40_repeat_dom, WD40/YVTN_repeat-like_dom_sf	FALSE	FALSE
2	127726651	127726777	WDR33	ENSG00000136709	ENST00000322313	ENSE00001137803	127726651	127726777	8	1	2						IPR036322, IPR017986, IPR015943	WD40_repeat_dom_sf, WD40_repeat_dom, WD40/YVTN_repeat-like_dom_sf	FALSE	FALSE
2	127725061	127725215	WDR33	ENSG00000136709	ENST00000322313	ENSE00001137797	127725061	127725215	9	2	1						IPR036322, IPR017986, IPR015943	WD40_repeat_dom_sf, WD40_repeat_dom, WD40/YVTN_repeat-like_dom_sf	FALSE	FALSE
2	127724887	127724965	WDR33	ENSG00000136709	ENST00000322313	ENSE00001137793	127724887	127724965	10	1	2						IPR036322, IPR017986, IPR015943	WD40_repeat_dom_sf, WD40_repeat_dom, WD40/YVTN_repeat-like_dom_sf	FALSE	FALSE
2	127724333	127724443	WDR33	ENSG00000136709	ENST00000322313	ENSE00001137788	127724333	127724443	11	2	2			TRUE			IPR036322, IPR017986, IPR015943	WD40_repeat_dom_sf, WD40_repeat_dom, WD40/YVTN_repeat-like_dom_sf	FALSE	FALSE
2	127723253	127723347	WDR33	ENSG00000136709	ENST00000322313	ENSE00001137782	127723253	127723347	12	2	1						IPR036322, IPR017986, IPR015943	WD40_repeat_dom_sf, WD40_repeat_dom, WD40/YVTN_repeat-like_dom_sf	FALSE	FALSE
2	127722958	127723044	WDR33	ENSG00000136709	ENST00000322313	ENSE00001137776	127722958	127723044	13	1	1		TRUE				IPR036322, IPR017986, IPR015943	WD40_repeat_dom_sf, WD40_repeat_dom, WD40/YVTN_repeat-like_dom_sf	FALSE	FALSE
2	127722591	127722730	WDR33	ENSG00000136709	ENST00000322313	ENSE00001137771	127722591	127722730	14	1	0						IPR036322, IPR017986, IPR015943	WD40_repeat_dom_sf, WD40_repeat_dom, WD40/YVTN_repeat-like_dom_sf	FALSE	FALSE
2	127721836	127721988	WDR33	ENSG00000136709	ENST00000322313	ENSE00001137767	127721836	127721988	15	0	0	TRUE					IPR036322, IPR017986, IPR015943	WD40_repeat_dom_sf, WD40_repeat_dom, WD40/YVTN_repeat-like_dom_sf	FALSE	FALSE
2	127719265	127720353	WDR33	ENSG00000136709	ENST00000322313	ENSE00001137761	127719265	127720353	16	0	0	TRUE					IPR036322, IPR017986, IPR015943	WD40_repeat_dom_sf, WD40_repeat_dom, WD40/YVTN_repeat-like_dom_sf	FALSE	FALSE
2	127717155	127717263	WDR33	ENSG00000136709	ENST00000322313	ENSE00001137756	127717155	127717263	17	0	1						IPR036322, IPR017986, IPR015943	WD40_repeat_dom_sf, WD40_repeat_dom, WD40/YVTN_repeat-like_dom_sf	FALSE	FALSE
2	127713583	127714021	WDR33	ENSG00000136709	ENST00000322313	ENSE00001137749	127713583	127714021	18	1	2						IPR036322, IPR017986, IPR015943	WD40_repeat_dom_sf, WD40_repeat_dom, WD40/YVTN_repeat-like_dom_sf	FALSE	FALSE
2	127709693	127709856	WDR33	ENSG00000136709	ENST00000322313	ENSE00001137742	127709693	127709856	19	2	1						IPR036322, IPR017986, IPR015943	WD40_repeat_dom_sf, WD40_repeat_dom, WD40/YVTN_repeat-like_dom_sf	FALSE	FALSE
2	127709490	127709582	WDR33	ENSG00000136709	ENST00000322313	ENSE00001137734	127709490	127709582	20	1	1		TRUE				IPR036322, IPR017986, IPR015943	WD40_repeat_dom_sf, WD40_repeat_dom, WD40/YVTN_repeat-like_dom_sf	FALSE	FALSE
2	127708677	127708892	WDR33	ENSG00000136709	ENST00000322313	ENSE00001137725	127708677	127708892	21	1	1		TRUE				IPR036322, IPR017986, IPR015943	WD40_repeat_dom_sf, WD40_repeat_dom, WD40/YVTN_repeat-like_dom_sf	FALSE	FALSE
2	127706323	127706552	WDR33	ENSG00000136709	ENST00000322313	ENSE00001224372	127701027	127706552	22	1	-1						IPR036322, IPR017986, IPR015943	WD40_repeat_dom_sf, WD40_repeat_dom, WD40/YVTN_repeat-like_dom_sf	FALSE	FALSE
2	127738005	127738054	WDR33	ENSG00000136709	ENST00000393006	ENSE00001513922	127735388	127738054	8	1	-1						IPR036322, IPR017986, IPR015943	WD40_repeat_dom_sf, WD40_repeat_dom, WD40/YVTN_repeat-like_dom_sf	FALSE	FALSE
2	127764473	127764979	WDR33	ENSG00000136709	ENST00000409658	ENSE00001718958	127762533	127764979	6	0	-1						IPR036322, IPR017986, IPR015943	WD40_repeat_dom_sf, WD40_repeat_dom, WD40/YVTN_repeat-like_dom_sf	FALSE	FALSE
2			WDR33	ENSG00000136709	ENST00000436787	ENSE00001657232	127811012	127811187	1	-1	-1				TRUE		IPR036322, IPR017986, IPR015943	WD40_repeat_dom_sf, WD40_repeat_dom, WD40/YVTN_repeat-like_dom_sf	FALSE	FALSE
2	127768933	127768971	WDR33	ENSG00000136709	ENST00000436787	ENSE00003691226	127768933	127769001	2	-1	0						IPR036322, IPR017986, IPR015943	WD40_repeat_dom_sf, WD40_repeat_dom, WD40/YVTN_repeat-like_dom_sf	FALSE	FALSE
2	127726652	127726777	WDR33	ENSG00000136709	ENST00000436787	ENSE00001608670	127726652	127726777	7	1	1						IPR036322, IPR017986, IPR015943	WD40_repeat_dom_sf, WD40_repeat_dom, WD40/YVTN_repeat-like_dom_sf	FALSE	FALSE
2	130342015	130342125	CCDC115	ENSG00000136710	ENST00000259229	ENSE00003849339	130342015	130342164	1	-1	0
2	130341841	130341944	CCDC115	ENSG00000136710	ENST00000259229	ENSE00000964161	130341841	130341944	2	0	2
2	130341667	130341749	CCDC115	ENSG00000136710	ENST00000259229	ENSE00000925896	130341667	130341749	3	2	1
2	130340908	130341039	CCDC115	ENSG00000136710	ENST00000259229	ENSE00000925897	130340908	130341039	4	1	1		TRUE
2	130339120	130339232	CCDC115	ENSG00000136710	ENST00000259229	ENSE00003851165	130337933	130339232	5	1	-1
2	130342134	130342229	CCDC115	ENSG00000136710	ENST00000409127	ENSE00001588689	130342134	130342324	1	-1	0
2	130339120	130339232	CCDC115	ENSG00000136710	ENST00000409127	ENSE00001586533	130338496	130339232	5	1	-1
2	130342015	130342125	CCDC115	ENSG00000136710	ENST00000442217	ENSE00001003227	130342015	130342349	1	-1	0
2	130339611	130339762	CCDC115	ENSG00000136710	ENST00000442217	ENSE00001706893	130339560	130339762	5	1	-1
2			CCDC115	ENSG00000136710	ENST00000442217	ENSE00001669819	130338243	130339232	6	-1	-1
2	130342134	130342229	CCDC115	ENSG00000136710	ENST00000651709	ENSE00003848738	130342134	130342699	1	-1	0
2			CCDC115	ENSG00000136710	ENST00000651709	ENSE00001818560	130338258	130339232	6	-1	-1
2			SAP130	ENSG00000136715	ENST00000259234	ENSE00001404099	128027940	128028120	1	-1	-1				TRUE		IPR031963	SAP130_C	FALSE	FALSE
2	128026181	128026292	SAP130	ENSG00000136715	ENST00000259234	ENSE00003650801	128026181	128026298	2	-1	1						IPR031963	SAP130_C	FALSE	FALSE
2	128017680	128017915	SAP130	ENSG00000136715	ENST00000259234	ENSE00001664915	128017680	128017915	3	1	0						IPR031963	SAP130_C	FALSE	FALSE
2	128016389	128016547	SAP130	ENSG00000136715	ENST00000259234	ENSE00001683324	128016389	128016547	4	0	0	TRUE					IPR031963	SAP130_C	FALSE	FALSE
2	128014803	128014914	SAP130	ENSG00000136715	ENST00000259234	ENSE00001708529	128014803	128014914	5	0	1						IPR031963	SAP130_C	FALSE	FALSE
2	128013030	128013154	SAP130	ENSG00000136715	ENST00000259234	ENSE00001677145	128013030	128013154	6	1	0						IPR031963	SAP130_C	FALSE	FALSE
2	128010269	128010393	SAP130	ENSG00000136715	ENST00000259234	ENSE00001621408	128010269	128010393	7	0	2						IPR031963	SAP130_C	FALSE	FALSE
2	128000307	128000454	SAP130	ENSG00000136715	ENST00000259234	ENSE00001774386	128000307	128000454	8	2	0						IPR031963	SAP130_C	FALSE	FALSE
2	128000056	128000146	SAP130	ENSG00000136715	ENST00000259234	ENSE00001740238	128000056	128000146	9	0	1						IPR031963	SAP130_C	FALSE	FALSE
2	127999741	127999845	SAP130	ENSG00000136715	ENST00000259234	ENSE00001682582	127999741	127999845	10	1	1		TRUE				IPR031963	SAP130_C	FALSE	FALSE
2	127996350	127996491	SAP130	ENSG00000136715	ENST00000259234	ENSE00001747504	127996350	127996491	11	1	2						IPR031963	SAP130_C	FALSE	FALSE
2	127993187	127993308	SAP130	ENSG00000136715	ENST00000259234	ENSE00000925843	127993187	127993308	12	2	1						IPR031963	SAP130_C	FALSE	FALSE
2	127989564	127989866	SAP130	ENSG00000136715	ENST00000259234	ENSE00000925842	127989564	127989866	13	1	1		TRUE				IPR031963	SAP130_C	FALSE	FALSE
2	127986785	127986959	SAP130	ENSG00000136715	ENST00000259234	ENSE00001513870	127986785	127986959	14	1	2						IPR031963	SAP130_C	FALSE	FALSE
2	127977985	127978089	SAP130	ENSG00000136715	ENST00000259234	ENSE00001206113	127977985	127978089	15	2	2			TRUE			IPR031963	SAP130_C	FALSE	FALSE
2	127954986	127955344	SAP130	ENSG00000136715	ENST00000259234	ENSE00001732040	127954986	127955344	16	2	1						IPR031963	SAP130_C	FALSE	FALSE
2	127950160	127950408	SAP130	ENSG00000136715	ENST00000259234	ENSE00001740960	127950160	127950408	17	1	1		TRUE				IPR031963	SAP130_C	FALSE	FALSE
2	127949869	127949994	SAP130	ENSG00000136715	ENST00000259234	ENSE00001660862	127949869	127949994	18	1	1		TRUE				IPR031963	SAP130_C	FALSE	FALSE
2	127945456	127945559	SAP130	ENSG00000136715	ENST00000259234	ENSE00001720134	127945456	127945559	19	1	0						IPR031963	SAP130_C	FALSE	FALSE
2	127942424	127942537	SAP130	ENSG00000136715	ENST00000259234	ENSE00001627566	127942424	127942537	20	0	0	TRUE					IPR031963	SAP130_C	FALSE	FALSE
2	127942006	127942164	SAP130	ENSG00000136715	ENST00000259234	ENSE00001513868	127941224	127942164	21	0	-1						IPR031963	SAP130_C	FALSE	FALSE
2	128027092	128027163	SAP130	ENSG00000136715	ENST00000259235	ENSE00002310665	128027092	128027293	1	-1	0						IPR031963	SAP130_C	FALSE	FALSE
2	128026181	128026298	SAP130	ENSG00000136715	ENST00000259235	ENSE00003621570	128026181	128026298	2	0	1						IPR031963	SAP130_C	FALSE	FALSE
2	127986785	127986962	SAP130	ENSG00000136715	ENST00000259235	ENSE00000925839	127986785	127986962	14	1	2						IPR031963	SAP130_C	FALSE	FALSE
2	127942006	127942164	SAP130	ENSG00000136715	ENST00000259235	ENSE00001586913	127941218	127942164	20	0	-1						IPR031963	SAP130_C	FALSE	FALSE
2	128027092	128027163	SAP130	ENSG00000136715	ENST00000357702	ENSE00002296787	128027092	128027295	1	-1	0						IPR031963	SAP130_C	FALSE	FALSE
2	127942006	127942164	SAP130	ENSG00000136715	ENST00000357702	ENSE00001744432	127941217	127942164	21	0	-1						IPR031963	SAP130_C	FALSE	FALSE
2			SAP130	ENSG00000136715	ENST00000424298	ENSE00001649427	128027258	128027313	1	-1	-1
2	128010351	128010393	SAP130	ENSG00000136715	ENST00000424298	ENSE00001782692	128010351	128010393	7	0	1
2	128016388	128016472	SAP130	ENSG00000136715	ENST00000450957	ENSE00001681598	128016388	128016472	4	0	1
2			SAP130	ENSG00000136715	ENST00000643581	ENSE00001738051	128027940	128028059	1	-1	-1						IPR031963	SAP130_C	FALSE	FALSE
2	127942006	127942164	SAP130	ENSG00000136715	ENST00000643581	ENSE00003903745	127941222	127942164	21	0	-1						IPR031963	SAP130_C	FALSE	FALSE
2	127106860	127106943	BIN1	ENSG00000136717	ENST00000259238	ENSE00001207095	127106860	127107288	1	-1	0						IPR036028, IPR035471, IPR027267, IPR004148, IPR003023, IPR003005	SH3-like_dom_sf, Amphiphysin-2_SH3, AH/BAR_dom_sf, BAR_dom, Amphiphysin_2, Amphiphysin	FALSE	FALSE
2	127076626	127076706	BIN1	ENSG00000136717	ENST00000259238	ENSE00000925832	127076626	127076706	2	0	0	TRUE					IPR036028, IPR035471, IPR027267, IPR004148, IPR003023, IPR003005	SH3-like_dom_sf, Amphiphysin-2_SH3, AH/BAR_dom_sf, BAR_dom, Amphiphysin_2, Amphiphysin	FALSE	FALSE
2	127070762	127070816	BIN1	ENSG00000136717	ENST00000259238	ENSE00000925829	127070762	127070816	3	0	1						IPR036028, IPR035471, IPR027267, IPR004148, IPR003023, IPR003005	SH3-like_dom_sf, Amphiphysin-2_SH3, AH/BAR_dom_sf, BAR_dom, Amphiphysin_2, Amphiphysin	FALSE	FALSE
2	127070553	127070647	BIN1	ENSG00000136717	ENST00000259238	ENSE00000925827	127070553	127070647	4	1	0						IPR036028, IPR035471, IPR027267, IPR004148, IPR003023, IPR003005	SH3-like_dom_sf, Amphiphysin-2_SH3, AH/BAR_dom_sf, BAR_dom, Amphiphysin_2, Amphiphysin	FALSE	FALSE
2	127069995	127070090	BIN1	ENSG00000136717	ENST00000259238	ENSE00000925826	127069995	127070090	5	0	0	TRUE					IPR036028, IPR035471, IPR027267, IPR004148, IPR003023, IPR003005	SH3-like_dom_sf, Amphiphysin-2_SH3, AH/BAR_dom_sf, BAR_dom, Amphiphysin_2, Amphiphysin	FALSE	FALSE
2	127068924	127069031	BIN1	ENSG00000136717	ENST00000259238	ENSE00000925823	127068924	127069031	6	0	0	TRUE					IPR036028, IPR035471, IPR027267, IPR004148, IPR003023, IPR003005	SH3-like_dom_sf, Amphiphysin-2_SH3, AH/BAR_dom_sf, BAR_dom, Amphiphysin_2, Amphiphysin	FALSE	FALSE
2	127063933	127064018	BIN1	ENSG00000136717	ENST00000259238	ENSE00003561195	127063933	127064018	7	0	2						IPR036028, IPR035471, IPR027267, IPR004148, IPR003023, IPR003005	SH3-like_dom_sf, Amphiphysin-2_SH3, AH/BAR_dom_sf, BAR_dom, Amphiphysin_2, Amphiphysin	FALSE	FALSE
2	127063571	127063646	BIN1	ENSG00000136717	ENST00000259238	ENSE00003605628	127063571	127063646	8	2	0						IPR036028, IPR035471, IPR027267, IPR004148, IPR003023, IPR003005	SH3-like_dom_sf, Amphiphysin-2_SH3, AH/BAR_dom_sf, BAR_dom, Amphiphysin_2, Amphiphysin	FALSE	FALSE
2	127062115	127062197	BIN1	ENSG00000136717	ENST00000259238	ENSE00003591224	127062115	127062197	9	0	2						IPR036028, IPR035471, IPR027267, IPR004148, IPR003023, IPR003005	SH3-like_dom_sf, Amphiphysin-2_SH3, AH/BAR_dom_sf, BAR_dom, Amphiphysin_2, Amphiphysin	FALSE	FALSE
2	127060596	127060640	BIN1	ENSG00000136717	ENST00000259238	ENSE00000925815	127060596	127060640	10	2	2			TRUE			IPR036028, IPR035471, IPR027267, IPR004148, IPR003023, IPR003005	SH3-like_dom_sf, Amphiphysin-2_SH3, AH/BAR_dom_sf, BAR_dom, Amphiphysin_2, Amphiphysin	FALSE	FALSE
2	127059011	127059155	BIN1	ENSG00000136717	ENST00000259238	ENSE00003490195	127059011	127059155	11	2	0						IPR036028, IPR035471, IPR027267, IPR004148, IPR003023, IPR003005	SH3-like_dom_sf, Amphiphysin-2_SH3, AH/BAR_dom_sf, BAR_dom, Amphiphysin_2, Amphiphysin	FALSE	FALSE
2	127057473	127057601	BIN1	ENSG00000136717	ENST00000259238	ENSE00003656910	127057473	127057601	12	0	0	TRUE					IPR036028, IPR035471, IPR027267, IPR004148, IPR003023, IPR003005	SH3-like_dom_sf, Amphiphysin-2_SH3, AH/BAR_dom_sf, BAR_dom, Amphiphysin_2, Amphiphysin	FALSE	FALSE
2	127051154	127051243	BIN1	ENSG00000136717	ENST00000259238	ENSE00003466327	127051154	127051243	13	0	0	TRUE					IPR036028, IPR035471, IPR027267, IPR004148, IPR003023, IPR003005	SH3-like_dom_sf, Amphiphysin-2_SH3, AH/BAR_dom_sf, BAR_dom, Amphiphysin_2, Amphiphysin	FALSE	FALSE
2	127050802	127050912	BIN1	ENSG00000136717	ENST00000259238	ENSE00003674465	127050802	127050912	14	0	0	TRUE					IPR036028, IPR035471, IPR027267, IPR004148, IPR003023, IPR003005	SH3-like_dom_sf, Amphiphysin-2_SH3, AH/BAR_dom_sf, BAR_dom, Amphiphysin_2, Amphiphysin	FALSE	FALSE
2	127050421	127050522	BIN1	ENSG00000136717	ENST00000259238	ENSE00003552318	127050421	127050522	15	0	0	TRUE					IPR036028, IPR035471, IPR027267, IPR004148, IPR003023, IPR003005	SH3-like_dom_sf, Amphiphysin-2_SH3, AH/BAR_dom_sf, BAR_dom, Amphiphysin_2, Amphiphysin	FALSE	FALSE
2	127048526	127048633	BIN1	ENSG00000136717	ENST00000259238	ENSE00001928062	127048027	127048633	16	0	-1						IPR036028, IPR035471, IPR027267, IPR004148, IPR003023, IPR003005	SH3-like_dom_sf, Amphiphysin-2_SH3, AH/BAR_dom_sf, BAR_dom, Amphiphysin_2, Amphiphysin	FALSE	FALSE
2	127106860	127106943	BIN1	ENSG00000136717	ENST00000316724	ENSE00001918151	127106860	127107154	1	-1	0						IPR036028, IPR035471, IPR027267, IPR004148, IPR003023, IPR003005	SH3-like_dom_sf, Amphiphysin-2_SH3, AH/BAR_dom_sf, BAR_dom, Amphiphysin_2, Amphiphysin	FALSE	FALSE
2	127068163	127068255	BIN1	ENSG00000136717	ENST00000316724	ENSE00000925822	127068163	127068255	7	0	0	TRUE					IPR036028, IPR035471, IPR027267, IPR004148, IPR003023, IPR003005	SH3-like_dom_sf, Amphiphysin-2_SH3, AH/BAR_dom_sf, BAR_dom, Amphiphysin_2, Amphiphysin	FALSE	FALSE
2	127053905	127054012	BIN1	ENSG00000136717	ENST00000316724	ENSE00000925811	127053905	127054012	13	0	0	TRUE					IPR036028, IPR035471, IPR027267, IPR004148, IPR003023, IPR003005	SH3-like_dom_sf, Amphiphysin-2_SH3, AH/BAR_dom_sf, BAR_dom, Amphiphysin_2, Amphiphysin	FALSE	FALSE
2	127053422	127053445	BIN1	ENSG00000136717	ENST00000316724	ENSE00001417047	127053422	127053445	14	0	0	TRUE					IPR036028, IPR035471, IPR027267, IPR004148, IPR003023, IPR003005	SH3-like_dom_sf, Amphiphysin-2_SH3, AH/BAR_dom_sf, BAR_dom, Amphiphysin_2, Amphiphysin	FALSE	FALSE
2	127052255	127052362	BIN1	ENSG00000136717	ENST00000316724	ENSE00001236385	127052255	127052362	15	0	0	TRUE					IPR036028, IPR035471, IPR027267, IPR004148, IPR003023, IPR003005	SH3-like_dom_sf, Amphiphysin-2_SH3, AH/BAR_dom_sf, BAR_dom, Amphiphysin_2, Amphiphysin	FALSE	FALSE
2	127048526	127048633	BIN1	ENSG00000136717	ENST00000316724	ENSE00003845657	127048032	127048633	19	0	-1						IPR036028, IPR035471, IPR027267, IPR004148, IPR003023, IPR003005	SH3-like_dom_sf, Amphiphysin-2_SH3, AH/BAR_dom_sf, BAR_dom, Amphiphysin_2, Amphiphysin	FALSE	FALSE
2	127106860	127106943	BIN1	ENSG00000136717	ENST00000376113	ENSE00001859754	127106860	127107001	1	-1	0						IPR036028, IPR035471, IPR027267, IPR004148, IPR003023, IPR003005	SH3-like_dom_sf, Amphiphysin-2_SH3, AH/BAR_dom_sf, BAR_dom, Amphiphysin_2, Amphiphysin	FALSE	FALSE
2	127106860	127106943	BIN1	ENSG00000136717	ENST00000409400	ENSE00001579278	127106860	127107278	1	-1	0						IPR036028, IPR035471, IPR027267, IPR004148, IPR003023, IPR003005	SH3-like_dom_sf, Amphiphysin-2_SH3, AH/BAR_dom_sf, BAR_dom, Amphiphysin_2, Amphiphysin	FALSE	FALSE
2	127048526	127048633	BIN1	ENSG00000136717	ENST00000409400	ENSE00001582831	127048038	127048633	14	0	-1						IPR036028, IPR035471, IPR027267, IPR004148, IPR003023, IPR003005	SH3-like_dom_sf, Amphiphysin-2_SH3, AH/BAR_dom_sf, BAR_dom, Amphiphysin_2, Amphiphysin	FALSE	FALSE
2	130342933	130342935	IMP4	ENSG00000136718	ENST00000259239	ENSE00001813756	130342897	130342935	1	-1	0
2	130343086	130343194	IMP4	ENSG00000136718	ENST00000259239	ENSE00003520818	130343086	130343194	2	0	1
2	130344629	130344712	IMP4	ENSG00000136718	ENST00000259239	ENSE00003657765	130344629	130344712	3	1	1		TRUE
2	130345376	130345485	IMP4	ENSG00000136718	ENST00000259239	ENSE00003692975	130345376	130345485	4	1	0
2	130345567	130345699	IMP4	ENSG00000136718	ENST00000259239	ENSE00003529709	130345567	130345699	5	0	1
2	130345779	130345933	IMP4	ENSG00000136718	ENST00000259239	ENSE00003640369	130345779	130345933	6	1	0
2	130346018	130346112	IMP4	ENSG00000136718	ENST00000259239	ENSE00003635872	130346018	130346112	7	0	2
2	130346201	130346274	IMP4	ENSG00000136718	ENST00000259239	ENSE00003553218	130346201	130346274	8	2	1
2	130346356	130346468	IMP4	ENSG00000136718	ENST00000259239	ENSE00001070705	130346356	130347967	9	1	-1
2			IMP4	ENSG00000136718	ENST00000409649	ENSE00001584178	130342910	130342962	1	-1	-1				TRUE
2			IMP4	ENSG00000136718	ENST00000409649	ENSE00003596437	130343086	130343194	2	-1	-1				TRUE
2			IMP4	ENSG00000136718	ENST00000409649	ENSE00003621727	130344629	130344712	3	-1	-1				TRUE
2	130345435	130345485	IMP4	ENSG00000136718	ENST00000409649	ENSE00003558253	130345376	130345485	4	-1	0
2	130346356	130346364	IMP4	ENSG00000136718	ENST00000409649	ENSE00002486204	130346356	130346364	9	1	1
2	130342933	130342935	IMP4	ENSG00000136718	ENST00000409935	ENSE00001577510	130342877	130342935	1	-1	0
2	130346201	130346249	IMP4	ENSG00000136718	ENST00000409935	ENSE00001579046	130346201	130346249	8	2	0
2	130346356	130346364	IMP4	ENSG00000136718	ENST00000409935	ENSE00001581384	130346356	130346519	9	0	-1
2			IMP4	ENSG00000136718	ENST00000428740	ENSE00001634820	130342924	130342962	1	-1	-1				TRUE
2	130344695	130344725	IMP4	ENSG00000136718	ENST00000428740	ENSE00003486295	130344629	130344725	3	-1	1
2	130346356	130346467	IMP4	ENSG00000136718	ENST00000428740	ENSE00001670483	130346356	130346467	9	1	2
2	130343270	130343347	IMP4	ENSG00000136718	ENST00000452955	ENSE00001636542	130343270	130343347	1	1	1
2	130346356	130346468	IMP4	ENSG00000136718	ENST00000452955	ENSE00001632912	130346356	130346549	8	1	-1
2	128318037	128318563	HS6ST1	ENSG00000136720	ENST00000259241	ENSE00000925882	128318037	128318868	1	-1	2						IPR027417, IPR010635	P-loop_NTPase, Heparan_SO4-6-sulfoTrfase	FALSE	FALSE
2	128268162	128268870	HS6ST1	ENSG00000136720	ENST00000259241	ENSE00001366222	128265480	128268870	2	2	-1						IPR027417, IPR010635	P-loop_NTPase, Heparan_SO4-6-sulfoTrfase	FALSE	FALSE
2	128091358	128091415	UGGT1	ENSG00000136731	ENST00000259253	ENSE00001206093	128091200	128091415	1	-1	1						IPR040694, IPR040693, IPR040692, IPR040525, IPR040497, IPR029044	UGGT_TRXL_2, UGGT_TRXL_1, UGGT_TRXL_3, UGGT_TRXL_4, Glyco_transf_24, Nucleotide-diphossugar_trans	FALSE	FALSE
2	128097429	128097564	UGGT1	ENSG00000136731	ENST00000259253	ENSE00003525243	128097429	128097564	2	1	2
2	128103932	128104014	UGGT1	ENSG00000136731	ENST00000259253	ENSE00003665209	128103932	128104014	3	2	1						IPR040694, IPR040693, IPR040692, IPR040525, IPR040497, IPR029044	UGGT_TRXL_2, UGGT_TRXL_1, UGGT_TRXL_3, UGGT_TRXL_4, Glyco_transf_24, Nucleotide-diphossugar_trans	FALSE	FALSE
2	128107938	128108068	UGGT1	ENSG00000136731	ENST00000259253	ENSE00003589735	128107938	128108068	4	1	0						IPR040694, IPR040693, IPR040692, IPR040525, IPR040497, IPR029044	UGGT_TRXL_2, UGGT_TRXL_1, UGGT_TRXL_3, UGGT_TRXL_4, Glyco_transf_24, Nucleotide-diphossugar_trans	FALSE	FALSE
2	128109634	128109746	UGGT1	ENSG00000136731	ENST00000259253	ENSE00003688676	128109634	128109746	5	0	2						IPR040694, IPR040693, IPR040692, IPR040525, IPR040497, IPR029044	UGGT_TRXL_2, UGGT_TRXL_1, UGGT_TRXL_3, UGGT_TRXL_4, Glyco_transf_24, Nucleotide-diphossugar_trans	FALSE	FALSE
2	128113084	128113258	UGGT1	ENSG00000136731	ENST00000259253	ENSE00003683505	128113084	128113258	6	2	0						IPR040694, IPR040693, IPR040692, IPR040525, IPR040497, IPR029044	UGGT_TRXL_2, UGGT_TRXL_1, UGGT_TRXL_3, UGGT_TRXL_4, Glyco_transf_24, Nucleotide-diphossugar_trans	FALSE	FALSE
2	128115124	128115220	UGGT1	ENSG00000136731	ENST00000259253	ENSE00003522978	128115124	128115220	7	0	1						IPR040694, IPR040693, IPR040692, IPR040525, IPR040497, IPR029044	UGGT_TRXL_2, UGGT_TRXL_1, UGGT_TRXL_3, UGGT_TRXL_4, Glyco_transf_24, Nucleotide-diphossugar_trans	FALSE	FALSE
2	128116265	128116343	UGGT1	ENSG00000136731	ENST00000259253	ENSE00003668282	128116265	128116343	8	1	2						IPR040694, IPR040693, IPR040692, IPR040525, IPR040497, IPR029044	UGGT_TRXL_2, UGGT_TRXL_1, UGGT_TRXL_3, UGGT_TRXL_4, Glyco_transf_24, Nucleotide-diphossugar_trans	FALSE	FALSE
2	128120356	128120456	UGGT1	ENSG00000136731	ENST00000259253	ENSE00003599063	128120356	128120456	9	2	1						IPR040694, IPR040693, IPR040692, IPR040525, IPR040497, IPR029044	UGGT_TRXL_2, UGGT_TRXL_1, UGGT_TRXL_3, UGGT_TRXL_4, Glyco_transf_24, Nucleotide-diphossugar_trans	FALSE	FALSE
2	128121199	128121298	UGGT1	ENSG00000136731	ENST00000259253	ENSE00003516336	128121199	128121298	10	1	2						IPR040694, IPR040693, IPR040692, IPR040525, IPR040497, IPR029044	UGGT_TRXL_2, UGGT_TRXL_1, UGGT_TRXL_3, UGGT_TRXL_4, Glyco_transf_24, Nucleotide-diphossugar_trans	FALSE	FALSE
2	128123186	128123246	UGGT1	ENSG00000136731	ENST00000259253	ENSE00003477335	128123186	128123246	11	2	0						IPR040694, IPR040693, IPR040692, IPR040525, IPR040497, IPR029044	UGGT_TRXL_2, UGGT_TRXL_1, UGGT_TRXL_3, UGGT_TRXL_4, Glyco_transf_24, Nucleotide-diphossugar_trans	FALSE	FALSE
2	128127361	128127452	UGGT1	ENSG00000136731	ENST00000259253	ENSE00003544963	128127361	128127452	12	0	2						IPR040694, IPR040693, IPR040692, IPR040525, IPR040497, IPR029044	UGGT_TRXL_2, UGGT_TRXL_1, UGGT_TRXL_3, UGGT_TRXL_4, Glyco_transf_24, Nucleotide-diphossugar_trans	FALSE	FALSE
2	128129029	128129179	UGGT1	ENSG00000136731	ENST00000259253	ENSE00003693269	128129029	128129179	13	2	0						IPR040694, IPR040693, IPR040692, IPR040525, IPR040497, IPR029044	UGGT_TRXL_2, UGGT_TRXL_1, UGGT_TRXL_3, UGGT_TRXL_4, Glyco_transf_24, Nucleotide-diphossugar_trans	FALSE	FALSE
2	128133141	128133260	UGGT1	ENSG00000136731	ENST00000259253	ENSE00003569148	128133141	128133260	14	0	0	TRUE					IPR040694, IPR040693, IPR040692, IPR040525, IPR040497, IPR029044	UGGT_TRXL_2, UGGT_TRXL_1, UGGT_TRXL_3, UGGT_TRXL_4, Glyco_transf_24, Nucleotide-diphossugar_trans	FALSE	FALSE
2	128134876	128134961	UGGT1	ENSG00000136731	ENST00000259253	ENSE00003594598	128134876	128134961	15	0	2						IPR040694, IPR040693, IPR040692, IPR040525, IPR040497, IPR029044	UGGT_TRXL_2, UGGT_TRXL_1, UGGT_TRXL_3, UGGT_TRXL_4, Glyco_transf_24, Nucleotide-diphossugar_trans	FALSE	FALSE
2	128138717	128138852	UGGT1	ENSG00000136731	ENST00000259253	ENSE00003509827	128138717	128138852	16	2	0						IPR040694, IPR040693, IPR040692, IPR040525, IPR040497, IPR029044	UGGT_TRXL_2, UGGT_TRXL_1, UGGT_TRXL_3, UGGT_TRXL_4, Glyco_transf_24, Nucleotide-diphossugar_trans	FALSE	FALSE
2	128143094	128143225	UGGT1	ENSG00000136731	ENST00000259253	ENSE00003622026	128143094	128143225	17	0	0	TRUE					IPR040694, IPR040693, IPR040692, IPR040525, IPR040497, IPR029044	UGGT_TRXL_2, UGGT_TRXL_1, UGGT_TRXL_3, UGGT_TRXL_4, Glyco_transf_24, Nucleotide-diphossugar_trans	FALSE	FALSE
2	128145803	128145967	UGGT1	ENSG00000136731	ENST00000259253	ENSE00003501229	128145803	128145967	18	0	0	TRUE					IPR040694, IPR040693, IPR040692, IPR040525, IPR040497, IPR029044	UGGT_TRXL_2, UGGT_TRXL_1, UGGT_TRXL_3, UGGT_TRXL_4, Glyco_transf_24, Nucleotide-diphossugar_trans	FALSE	FALSE
2	128152784	128152904	UGGT1	ENSG00000136731	ENST00000259253	ENSE00003460214	128152784	128152904	19	0	1						IPR040694, IPR040693, IPR040692, IPR040525, IPR040497, IPR029044	UGGT_TRXL_2, UGGT_TRXL_1, UGGT_TRXL_3, UGGT_TRXL_4, Glyco_transf_24, Nucleotide-diphossugar_trans	FALSE	FALSE
2	128155489	128155587	UGGT1	ENSG00000136731	ENST00000259253	ENSE00003547560	128155489	128155587	20	1	1		TRUE				IPR040694, IPR040693, IPR040692, IPR040525, IPR040497, IPR029044	UGGT_TRXL_2, UGGT_TRXL_1, UGGT_TRXL_3, UGGT_TRXL_4, Glyco_transf_24, Nucleotide-diphossugar_trans	FALSE	FALSE
2	128156392	128156415	UGGT1	ENSG00000136731	ENST00000259253	ENSE00003463929	128156392	128156415	21	1	1		TRUE				IPR040694, IPR040693, IPR040692, IPR040525, IPR040497, IPR029044	UGGT_TRXL_2, UGGT_TRXL_1, UGGT_TRXL_3, UGGT_TRXL_4, Glyco_transf_24, Nucleotide-diphossugar_trans	FALSE	FALSE
2	128157252	128157346	UGGT1	ENSG00000136731	ENST00000259253	ENSE00003610451	128157252	128157346	22	1	0						IPR040694, IPR040693, IPR040692, IPR040525, IPR040497, IPR029044	UGGT_TRXL_2, UGGT_TRXL_1, UGGT_TRXL_3, UGGT_TRXL_4, Glyco_transf_24, Nucleotide-diphossugar_trans	FALSE	FALSE
2	128159514	128159720	UGGT1	ENSG00000136731	ENST00000259253	ENSE00003672767	128159514	128159720	23	0	0	TRUE					IPR040694, IPR040693, IPR040692, IPR040525, IPR040497, IPR029044	UGGT_TRXL_2, UGGT_TRXL_1, UGGT_TRXL_3, UGGT_TRXL_4, Glyco_transf_24, Nucleotide-diphossugar_trans	FALSE	FALSE
2	128160460	128160591	UGGT1	ENSG00000136731	ENST00000259253	ENSE00003676287	128160460	128160591	24	0	0	TRUE					IPR040694, IPR040693, IPR040692, IPR040525, IPR040497, IPR029044	UGGT_TRXL_2, UGGT_TRXL_1, UGGT_TRXL_3, UGGT_TRXL_4, Glyco_transf_24, Nucleotide-diphossugar_trans	FALSE	FALSE
2	128161138	128161268	UGGT1	ENSG00000136731	ENST00000259253	ENSE00003654071	128161138	128161268	25	0	2						IPR040694, IPR040693, IPR040692, IPR040525, IPR040497, IPR029044	UGGT_TRXL_2, UGGT_TRXL_1, UGGT_TRXL_3, UGGT_TRXL_4, Glyco_transf_24, Nucleotide-diphossugar_trans	FALSE	FALSE
2	128164730	128164825	UGGT1	ENSG00000136731	ENST00000259253	ENSE00003568994	128164730	128164825	26	2	2			TRUE			IPR040694, IPR040693, IPR040692, IPR040525, IPR040497, IPR029044	UGGT_TRXL_2, UGGT_TRXL_1, UGGT_TRXL_3, UGGT_TRXL_4, Glyco_transf_24, Nucleotide-diphossugar_trans	FALSE	FALSE
2	128170288	128170390	UGGT1	ENSG00000136731	ENST00000259253	ENSE00003532663	128170288	128170390	27	2	0						IPR040694, IPR040693, IPR040692, IPR040525, IPR040497, IPR029044	UGGT_TRXL_2, UGGT_TRXL_1, UGGT_TRXL_3, UGGT_TRXL_4, Glyco_transf_24, Nucleotide-diphossugar_trans	FALSE	FALSE
2	128171205	128171284	UGGT1	ENSG00000136731	ENST00000259253	ENSE00003603339	128171205	128171284	28	0	2						IPR040694, IPR040693, IPR040692, IPR040525, IPR040497, IPR029044	UGGT_TRXL_2, UGGT_TRXL_1, UGGT_TRXL_3, UGGT_TRXL_4, Glyco_transf_24, Nucleotide-diphossugar_trans	FALSE	FALSE
2	128172573	128172762	UGGT1	ENSG00000136731	ENST00000259253	ENSE00003604772	128172573	128172762	29	2	0						IPR040694, IPR040693, IPR040692, IPR040525, IPR040497, IPR029044	UGGT_TRXL_2, UGGT_TRXL_1, UGGT_TRXL_3, UGGT_TRXL_4, Glyco_transf_24, Nucleotide-diphossugar_trans	FALSE	FALSE
2	128173781	128173939	UGGT1	ENSG00000136731	ENST00000259253	ENSE00003683148	128173781	128173939	30	0	0	TRUE					IPR040694, IPR040693, IPR040692, IPR040525, IPR040497, IPR029044	UGGT_TRXL_2, UGGT_TRXL_1, UGGT_TRXL_3, UGGT_TRXL_4, Glyco_transf_24, Nucleotide-diphossugar_trans	FALSE	FALSE
2	128174773	128174858	UGGT1	ENSG00000136731	ENST00000259253	ENSE00003594219	128174773	128174858	31	0	2						IPR040694, IPR040693, IPR040692, IPR040525, IPR040497, IPR029044	UGGT_TRXL_2, UGGT_TRXL_1, UGGT_TRXL_3, UGGT_TRXL_4, Glyco_transf_24, Nucleotide-diphossugar_trans	FALSE	FALSE
2	128176814	128176898	UGGT1	ENSG00000136731	ENST00000259253	ENSE00003598153	128176814	128176898	32	2	0						IPR040694, IPR040693, IPR040692, IPR040525, IPR040497, IPR029044	UGGT_TRXL_2, UGGT_TRXL_1, UGGT_TRXL_3, UGGT_TRXL_4, Glyco_transf_24, Nucleotide-diphossugar_trans	FALSE	FALSE
2	128177832	128177920	UGGT1	ENSG00000136731	ENST00000259253	ENSE00003610970	128177832	128177920	33	0	2						IPR040694, IPR040693, IPR040692, IPR040525, IPR040497, IPR029044	UGGT_TRXL_2, UGGT_TRXL_1, UGGT_TRXL_3, UGGT_TRXL_4, Glyco_transf_24, Nucleotide-diphossugar_trans	FALSE	FALSE
2	128178468	128178569	UGGT1	ENSG00000136731	ENST00000259253	ENSE00003521707	128178468	128178569	34	2	2			TRUE			IPR040694, IPR040693, IPR040692, IPR040525, IPR040497, IPR029044	UGGT_TRXL_2, UGGT_TRXL_1, UGGT_TRXL_3, UGGT_TRXL_4, Glyco_transf_24, Nucleotide-diphossugar_trans	FALSE	FALSE
2	128179786	128179870	UGGT1	ENSG00000136731	ENST00000259253	ENSE00003480644	128179786	128179870	35	2	0						IPR040694, IPR040693, IPR040692, IPR040525, IPR040497, IPR029044	UGGT_TRXL_2, UGGT_TRXL_1, UGGT_TRXL_3, UGGT_TRXL_4, Glyco_transf_24, Nucleotide-diphossugar_trans	FALSE	FALSE
2	128180890	128181072	UGGT1	ENSG00000136731	ENST00000259253	ENSE00003560578	128180890	128181072	36	0	0	TRUE					IPR040694, IPR040693, IPR040692, IPR040525, IPR040497, IPR029044	UGGT_TRXL_2, UGGT_TRXL_1, UGGT_TRXL_3, UGGT_TRXL_4, Glyco_transf_24, Nucleotide-diphossugar_trans	FALSE	FALSE
2	128182130	128182290	UGGT1	ENSG00000136731	ENST00000259253	ENSE00003564200	128182130	128182290	37	0	2						IPR040694, IPR040693, IPR040692, IPR040525, IPR040497, IPR029044	UGGT_TRXL_2, UGGT_TRXL_1, UGGT_TRXL_3, UGGT_TRXL_4, Glyco_transf_24, Nucleotide-diphossugar_trans	FALSE	FALSE
2	128183675	128183789	UGGT1	ENSG00000136731	ENST00000259253	ENSE00003522570	128183675	128183789	38	2	0						IPR040694, IPR040693, IPR040692, IPR040525, IPR040497, IPR029044	UGGT_TRXL_2, UGGT_TRXL_1, UGGT_TRXL_3, UGGT_TRXL_4, Glyco_transf_24, Nucleotide-diphossugar_trans	FALSE	FALSE
2	128186683	128186799	UGGT1	ENSG00000136731	ENST00000259253	ENSE00003518148	128186683	128186799	39	0	0	TRUE					IPR040694, IPR040693, IPR040692, IPR040525, IPR040497, IPR029044	UGGT_TRXL_2, UGGT_TRXL_1, UGGT_TRXL_3, UGGT_TRXL_4, Glyco_transf_24, Nucleotide-diphossugar_trans	FALSE	FALSE
2	128187449	128187614	UGGT1	ENSG00000136731	ENST00000259253	ENSE00003691149	128187449	128187614	40	0	1						IPR040694, IPR040693, IPR040692, IPR040525, IPR040497, IPR029044	UGGT_TRXL_2, UGGT_TRXL_1, UGGT_TRXL_3, UGGT_TRXL_4, Glyco_transf_24, Nucleotide-diphossugar_trans	FALSE	FALSE
2	128189717	128189742	UGGT1	ENSG00000136731	ENST00000259253	ENSE00001946821	128189717	128195677	41	1	-1						IPR040694, IPR040693, IPR040692, IPR040525, IPR040497, IPR029044	UGGT_TRXL_2, UGGT_TRXL_1, UGGT_TRXL_3, UGGT_TRXL_4, Glyco_transf_24, Nucleotide-diphossugar_trans	FALSE	FALSE
2	128189717	128189742	UGGT1	ENSG00000136731	ENST00000418197	ENSE00001663422	128189717	128189947	4	1	-1						IPR040497, IPR029044	Glyco_transf_24, Nucleotide-diphossugar_trans	FALSE	FALSE
2	128091358	128091382	UGGT1	ENSG00000136731	ENST00000430075	ENSE00001691123	128091200	128091382	1	-1	1
2	128103079	128103094	UGGT1	ENSG00000136731	ENST00000430075	ENSE00001725230	128103079	128103145	3	2	-1
2			UGGT1	ENSG00000136731	ENST00000430075	ENSE00003653083	128103932	128104014	4	-1	-1				TRUE
2			UGGT1	ENSG00000136731	ENST00000430075	ENSE00001750335	128107938	128108054	5	-1	-1
2	128091358	128091382	UGGT1	ENSG00000136731	ENST00000438277	ENSE00001643122	128091208	128091382	1	-1	1
2	128109634	128109637	UGGT1	ENSG00000136731	ENST00000438277	ENSE00003482185	128109634	128109746	3	2	-1
2			UGGT1	ENSG00000136731	ENST00000438277	ENSE00003664424	128113084	128113258	4	-1	-1				TRUE
2			UGGT1	ENSG00000136731	ENST00000438277	ENSE00003559942	128115124	128115220	5	-1	-1				TRUE
2			UGGT1	ENSG00000136731	ENST00000438277	ENSE00003458545	128116265	128116343	6	-1	-1				TRUE
2			UGGT1	ENSG00000136731	ENST00000438277	ENSE00003589707	128120356	128120456	7	-1	-1				TRUE
2			UGGT1	ENSG00000136731	ENST00000438277	ENSE00003676780	128121199	128121298	8	-1	-1				TRUE
2			UGGT1	ENSG00000136731	ENST00000438277	ENSE00003566476	128123186	128123246	9	-1	-1				TRUE
2			UGGT1	ENSG00000136731	ENST00000438277	ENSE00003539014	128127361	128127452	10	-1	-1				TRUE
2			UGGT1	ENSG00000136731	ENST00000438277	ENSE00003636341	128129029	128129179	11	-1	-1				TRUE
2			UGGT1	ENSG00000136731	ENST00000438277	ENSE00003572010	128133141	128133260	12	-1	-1				TRUE
2			UGGT1	ENSG00000136731	ENST00000438277	ENSE00003618688	128134876	128134961	13	-1	-1				TRUE
2			UGGT1	ENSG00000136731	ENST00000438277	ENSE00003596147	128138717	128138852	14	-1	-1				TRUE
2			UGGT1	ENSG00000136731	ENST00000438277	ENSE00003681473	128143094	128143225	15	-1	-1				TRUE
2			UGGT1	ENSG00000136731	ENST00000438277	ENSE00003693018	128145803	128145967	16	-1	-1				TRUE
2			UGGT1	ENSG00000136731	ENST00000438277	ENSE00003459848	128152784	128152904	17	-1	-1				TRUE
2			UGGT1	ENSG00000136731	ENST00000438277	ENSE00003496216	128155489	128155587	18	-1	-1				TRUE
2			UGGT1	ENSG00000136731	ENST00000438277	ENSE00003483611	128156392	128156415	19	-1	-1				TRUE
2			UGGT1	ENSG00000136731	ENST00000438277	ENSE00003623439	128157252	128157346	20	-1	-1				TRUE
2			UGGT1	ENSG00000136731	ENST00000438277	ENSE00003673932	128159514	128159720	21	-1	-1				TRUE
2			UGGT1	ENSG00000136731	ENST00000438277	ENSE00003659825	128160460	128160591	22	-1	-1				TRUE
2			UGGT1	ENSG00000136731	ENST00000438277	ENSE00003478619	128161138	128161268	23	-1	-1				TRUE
2			UGGT1	ENSG00000136731	ENST00000438277	ENSE00003500038	128164730	128164825	24	-1	-1				TRUE
2			UGGT1	ENSG00000136731	ENST00000438277	ENSE00003518418	128170288	128170390	25	-1	-1				TRUE
2			UGGT1	ENSG00000136731	ENST00000438277	ENSE00001642553	128171205	128171390	26	-1	-1
2	126656264	126656312	GYPC	ENSG00000136732	ENST00000259254	ENSE00001832190	126656158	126656312	1	-1	1						IPR042192, IPR003585	Glycophorin-C, Neurexin-like	FALSE	FALSE
2	126690255	126690311	GYPC	ENSG00000136732	ENST00000259254	ENSE00003601745	126690255	126690311	2	1	1		TRUE				IPR042192, IPR003585	Glycophorin-C, Neurexin-like	FALSE	FALSE
2	126693864	126693947	GYPC	ENSG00000136732	ENST00000259254	ENSE00003666760	126693864	126693947	3	1	1		TRUE				IPR042192, IPR003585	Glycophorin-C, Neurexin-like	FALSE	FALSE
2	126695946	126696142	GYPC	ENSG00000136732	ENST00000259254	ENSE00001888435	126695946	126696667	4	1	-1						IPR042192, IPR003585	Glycophorin-C, Neurexin-like	FALSE	FALSE
2			GYPC	ENSG00000136732	ENST00000356887	ENSE00001867088	126656189	126656312	1	-1	-1				TRUE		IPR042192, IPR003585	Glycophorin-C, Neurexin-like	FALSE	FALSE
2			GYPC	ENSG00000136732	ENST00000356887	ENSE00001851943	126685828	126686645	2	-1	-1				TRUE		IPR042192, IPR003585	Glycophorin-C, Neurexin-like	FALSE	FALSE
2	126690269	126690311	GYPC	ENSG00000136732	ENST00000356887	ENSE00003602201	126690255	126690311	3	-1	1						IPR042192, IPR003585	Glycophorin-C, Neurexin-like	FALSE	FALSE
2	126656264	126656312	GYPC	ENSG00000136732	ENST00000409836	ENSE00001870038	126656184	126656312	1	-1	1						IPR042192	Glycophorin-C	FALSE	FALSE
2	126695946	126696142	GYPC	ENSG00000136732	ENST00000409836	ENSE00001885419	126695946	126696664	3	1	-1						IPR042192	Glycophorin-C	FALSE	FALSE
2	27489615	27489653	IFT172	ENSG00000138002	ENST00000260570	ENSE00001899467	27489615	27489743	1	-1	0						IPR036322, IPR016024, IPR015943, IPR011990	WD40_repeat_dom_sf, ARM-type_fold, WD40/YVTN_repeat-like_dom_sf, TPR-like_helical_dom_sf	FALSE	FALSE
2	27485360	27485503	IFT172	ENSG00000138002	ENST00000260570	ENSE00003464788	27485360	27485503	2	0	0	TRUE					IPR036322, IPR016024, IPR015943, IPR011990	WD40_repeat_dom_sf, ARM-type_fold, WD40/YVTN_repeat-like_dom_sf, TPR-like_helical_dom_sf	FALSE	FALSE
2	27485018	27485130	IFT172	ENSG00000138002	ENST00000260570	ENSE00003611367	27485018	27485130	3	0	2						IPR036322, IPR016024, IPR015943, IPR011990	WD40_repeat_dom_sf, ARM-type_fold, WD40/YVTN_repeat-like_dom_sf, TPR-like_helical_dom_sf	FALSE	FALSE
2	27484227	27484266	IFT172	ENSG00000138002	ENST00000260570	ENSE00003640153	27484227	27484266	4	2	0						IPR036322, IPR016024, IPR015943, IPR011990	WD40_repeat_dom_sf, ARM-type_fold, WD40/YVTN_repeat-like_dom_sf, TPR-like_helical_dom_sf	FALSE	FALSE
2	27483872	27483937	IFT172	ENSG00000138002	ENST00000260570	ENSE00003627790	27483872	27483937	5	0	0	TRUE					IPR036322, IPR016024, IPR015943, IPR011990	WD40_repeat_dom_sf, ARM-type_fold, WD40/YVTN_repeat-like_dom_sf, TPR-like_helical_dom_sf	FALSE	FALSE
2	27483580	27483659	IFT172	ENSG00000138002	ENST00000260570	ENSE00003621632	27483580	27483659	6	0	2						IPR036322, IPR016024, IPR015943, IPR011990	WD40_repeat_dom_sf, ARM-type_fold, WD40/YVTN_repeat-like_dom_sf, TPR-like_helical_dom_sf	FALSE	FALSE
2	27483289	27483376	IFT172	ENSG00000138002	ENST00000260570	ENSE00003614324	27483289	27483376	7	2	0						IPR036322, IPR016024, IPR015943, IPR011990	WD40_repeat_dom_sf, ARM-type_fold, WD40/YVTN_repeat-like_dom_sf, TPR-like_helical_dom_sf	FALSE	FALSE
2	27481046	27481260	IFT172	ENSG00000138002	ENST00000260570	ENSE00003628597	27481046	27481260	8	0	2						IPR036322, IPR016024, IPR015943, IPR011990	WD40_repeat_dom_sf, ARM-type_fold, WD40/YVTN_repeat-like_dom_sf, TPR-like_helical_dom_sf	FALSE	FALSE
2	27480026	27480149	IFT172	ENSG00000138002	ENST00000260570	ENSE00003683524	27480026	27480149	9	2	0						IPR036322, IPR016024, IPR015943, IPR011990	WD40_repeat_dom_sf, ARM-type_fold, WD40/YVTN_repeat-like_dom_sf, TPR-like_helical_dom_sf	FALSE	FALSE
2	27479509	27479604	IFT172	ENSG00000138002	ENST00000260570	ENSE00003637180	27479509	27479604	10	0	0	TRUE					IPR036322, IPR016024, IPR015943, IPR011990	WD40_repeat_dom_sf, ARM-type_fold, WD40/YVTN_repeat-like_dom_sf, TPR-like_helical_dom_sf	FALSE	FALSE
2	27477995	27478156	IFT172	ENSG00000138002	ENST00000260570	ENSE00003673637	27477995	27478156	11	0	0	TRUE					IPR036322, IPR016024, IPR015943, IPR011990	WD40_repeat_dom_sf, ARM-type_fold, WD40/YVTN_repeat-like_dom_sf, TPR-like_helical_dom_sf	FALSE	FALSE
2	27477559	27477612	IFT172	ENSG00000138002	ENST00000260570	ENSE00003543062	27477559	27477612	12	0	0	TRUE					IPR036322, IPR016024, IPR015943, IPR011990	WD40_repeat_dom_sf, ARM-type_fold, WD40/YVTN_repeat-like_dom_sf, TPR-like_helical_dom_sf	FALSE	FALSE
2	27477217	27477320	IFT172	ENSG00000138002	ENST00000260570	ENSE00003538127	27477217	27477320	13	0	2						IPR036322, IPR016024, IPR015943, IPR011990	WD40_repeat_dom_sf, ARM-type_fold, WD40/YVTN_repeat-like_dom_sf, TPR-like_helical_dom_sf	FALSE	FALSE
2	27476641	27476726	IFT172	ENSG00000138002	ENST00000260570	ENSE00003548754	27476641	27476726	14	2	1						IPR036322, IPR016024, IPR015943, IPR011990	WD40_repeat_dom_sf, ARM-type_fold, WD40/YVTN_repeat-like_dom_sf, TPR-like_helical_dom_sf	FALSE	FALSE
2	27472250	27472362	IFT172	ENSG00000138002	ENST00000260570	ENSE00003468759	27472250	27472362	15	1	0						IPR036322, IPR016024, IPR015943, IPR011990	WD40_repeat_dom_sf, ARM-type_fold, WD40/YVTN_repeat-like_dom_sf, TPR-like_helical_dom_sf	FALSE	FALSE
2	27470928	27471095	IFT172	ENSG00000138002	ENST00000260570	ENSE00003614220	27470928	27471095	16	0	0	TRUE					IPR036322, IPR016024, IPR015943, IPR011990	WD40_repeat_dom_sf, ARM-type_fold, WD40/YVTN_repeat-like_dom_sf, TPR-like_helical_dom_sf	FALSE	FALSE
2	27465746	27465882	IFT172	ENSG00000138002	ENST00000260570	ENSE00003588809	27465746	27465882	17	0	2						IPR036322, IPR016024, IPR015943, IPR011990	WD40_repeat_dom_sf, ARM-type_fold, WD40/YVTN_repeat-like_dom_sf, TPR-like_helical_dom_sf	FALSE	FALSE
2	27465411	27465518	IFT172	ENSG00000138002	ENST00000260570	ENSE00003654823	27465411	27465518	18	2	2			TRUE			IPR036322, IPR016024, IPR015943, IPR011990	WD40_repeat_dom_sf, ARM-type_fold, WD40/YVTN_repeat-like_dom_sf, TPR-like_helical_dom_sf	FALSE	FALSE
2	27463097	27463181	IFT172	ENSG00000138002	ENST00000260570	ENSE00003484932	27463097	27463181	19	2	0						IPR036322, IPR016024, IPR015943, IPR011990	WD40_repeat_dom_sf, ARM-type_fold, WD40/YVTN_repeat-like_dom_sf, TPR-like_helical_dom_sf	FALSE	FALSE
2	27462701	27462793	IFT172	ENSG00000138002	ENST00000260570	ENSE00003528214	27462701	27462793	20	0	0	TRUE					IPR036322, IPR016024, IPR015943, IPR011990	WD40_repeat_dom_sf, ARM-type_fold, WD40/YVTN_repeat-like_dom_sf, TPR-like_helical_dom_sf	FALSE	FALSE
2	27461759	27461836	IFT172	ENSG00000138002	ENST00000260570	ENSE00003585623	27461759	27461836	21	0	0	TRUE					IPR036322, IPR016024, IPR015943, IPR011990	WD40_repeat_dom_sf, ARM-type_fold, WD40/YVTN_repeat-like_dom_sf, TPR-like_helical_dom_sf	FALSE	FALSE
2	27461269	27461517	IFT172	ENSG00000138002	ENST00000260570	ENSE00003586067	27461269	27461517	22	0	0	TRUE					IPR036322, IPR016024, IPR015943, IPR011990	WD40_repeat_dom_sf, ARM-type_fold, WD40/YVTN_repeat-like_dom_sf, TPR-like_helical_dom_sf	FALSE	FALSE
2	27461015	27461093	IFT172	ENSG00000138002	ENST00000260570	ENSE00003682268	27461015	27461093	23	0	1						IPR036322, IPR016024, IPR015943, IPR011990	WD40_repeat_dom_sf, ARM-type_fold, WD40/YVTN_repeat-like_dom_sf, TPR-like_helical_dom_sf	FALSE	FALSE
2	27459709	27459829	IFT172	ENSG00000138002	ENST00000260570	ENSE00003655102	27459709	27459829	24	1	2						IPR036322, IPR016024, IPR015943, IPR011990	WD40_repeat_dom_sf, ARM-type_fold, WD40/YVTN_repeat-like_dom_sf, TPR-like_helical_dom_sf	FALSE	FALSE
2	27459378	27459522	IFT172	ENSG00000138002	ENST00000260570	ENSE00003681247	27459378	27459522	25	2	0						IPR036322, IPR016024, IPR015943, IPR011990	WD40_repeat_dom_sf, ARM-type_fold, WD40/YVTN_repeat-like_dom_sf, TPR-like_helical_dom_sf	FALSE	FALSE
2	27458779	27458868	IFT172	ENSG00000138002	ENST00000260570	ENSE00003567598	27458779	27458868	26	0	0	TRUE					IPR036322, IPR016024, IPR015943, IPR011990	WD40_repeat_dom_sf, ARM-type_fold, WD40/YVTN_repeat-like_dom_sf, TPR-like_helical_dom_sf	FALSE	FALSE
2	27458126	27458223	IFT172	ENSG00000138002	ENST00000260570	ENSE00003566530	27458126	27458223	27	0	2						IPR036322, IPR016024, IPR015943, IPR011990	WD40_repeat_dom_sf, ARM-type_fold, WD40/YVTN_repeat-like_dom_sf, TPR-like_helical_dom_sf	FALSE	FALSE
2	27457841	27457976	IFT172	ENSG00000138002	ENST00000260570	ENSE00000932415	27457841	27457976	28	2	0						IPR036322, IPR016024, IPR015943, IPR011990	WD40_repeat_dom_sf, ARM-type_fold, WD40/YVTN_repeat-like_dom_sf, TPR-like_helical_dom_sf	FALSE	FALSE
2	27457639	27457755	IFT172	ENSG00000138002	ENST00000260570	ENSE00003600894	27457639	27457755	29	0	0	TRUE					IPR036322, IPR016024, IPR015943, IPR011990	WD40_repeat_dom_sf, ARM-type_fold, WD40/YVTN_repeat-like_dom_sf, TPR-like_helical_dom_sf	FALSE	FALSE
2	27456511	27456653	IFT172	ENSG00000138002	ENST00000260570	ENSE00003476465	27456511	27456653	30	0	2						IPR036322, IPR016024, IPR015943, IPR011990	WD40_repeat_dom_sf, ARM-type_fold, WD40/YVTN_repeat-like_dom_sf, TPR-like_helical_dom_sf	FALSE	FALSE
2	27454567	27454660	IFT172	ENSG00000138002	ENST00000260570	ENSE00003671593	27454567	27454660	31	2	0						IPR036322, IPR016024, IPR015943, IPR011990	WD40_repeat_dom_sf, ARM-type_fold, WD40/YVTN_repeat-like_dom_sf, TPR-like_helical_dom_sf	FALSE	FALSE
2	27454354	27454418	IFT172	ENSG00000138002	ENST00000260570	ENSE00003493261	27454354	27454418	32	0	2						IPR036322, IPR016024, IPR015943, IPR011990	WD40_repeat_dom_sf, ARM-type_fold, WD40/YVTN_repeat-like_dom_sf, TPR-like_helical_dom_sf	FALSE	FALSE
2	27453982	27454162	IFT172	ENSG00000138002	ENST00000260570	ENSE00003553659	27453982	27454162	33	2	0						IPR036322, IPR016024, IPR015943, IPR011990	WD40_repeat_dom_sf, ARM-type_fold, WD40/YVTN_repeat-like_dom_sf, TPR-like_helical_dom_sf	FALSE	FALSE
2	27453630	27453739	IFT172	ENSG00000138002	ENST00000260570	ENSE00003569379	27453630	27453739	34	0	2						IPR036322, IPR016024, IPR015943, IPR011990	WD40_repeat_dom_sf, ARM-type_fold, WD40/YVTN_repeat-like_dom_sf, TPR-like_helical_dom_sf	FALSE	FALSE
2	27453384	27453513	IFT172	ENSG00000138002	ENST00000260570	ENSE00003665988	27453384	27453513	35	2	0						IPR036322, IPR016024, IPR015943, IPR011990	WD40_repeat_dom_sf, ARM-type_fold, WD40/YVTN_repeat-like_dom_sf, TPR-like_helical_dom_sf	FALSE	FALSE
2	27449998	27450096	IFT172	ENSG00000138002	ENST00000260570	ENSE00003540021	27449998	27450096	36	0	0	TRUE					IPR036322, IPR016024, IPR015943, IPR011990	WD40_repeat_dom_sf, ARM-type_fold, WD40/YVTN_repeat-like_dom_sf, TPR-like_helical_dom_sf	FALSE	FALSE
2	27449691	27449800	IFT172	ENSG00000138002	ENST00000260570	ENSE00003461586	27449691	27449800	37	0	2						IPR036322, IPR016024, IPR015943, IPR011990	WD40_repeat_dom_sf, ARM-type_fold, WD40/YVTN_repeat-like_dom_sf, TPR-like_helical_dom_sf	FALSE	FALSE
2	27449499	27449562	IFT172	ENSG00000138002	ENST00000260570	ENSE00003470756	27449499	27449562	38	2	0						IPR036322, IPR016024, IPR015943, IPR011990	WD40_repeat_dom_sf, ARM-type_fold, WD40/YVTN_repeat-like_dom_sf, TPR-like_helical_dom_sf	FALSE	FALSE
2	27449294	27449380	IFT172	ENSG00000138002	ENST00000260570	ENSE00003466071	27449294	27449380	39	0	0	TRUE					IPR036322, IPR016024, IPR015943, IPR011990	WD40_repeat_dom_sf, ARM-type_fold, WD40/YVTN_repeat-like_dom_sf, TPR-like_helical_dom_sf	FALSE	FALSE
2	27448915	27449031	IFT172	ENSG00000138002	ENST00000260570	ENSE00003513485	27448915	27449031	40	0	0	TRUE					IPR036322, IPR016024, IPR015943, IPR011990	WD40_repeat_dom_sf, ARM-type_fold, WD40/YVTN_repeat-like_dom_sf, TPR-like_helical_dom_sf	FALSE	FALSE
2	27447812	27447922	IFT172	ENSG00000138002	ENST00000260570	ENSE00003613209	27447812	27447922	41	0	0	TRUE					IPR036322, IPR016024, IPR015943, IPR011990	WD40_repeat_dom_sf, ARM-type_fold, WD40/YVTN_repeat-like_dom_sf, TPR-like_helical_dom_sf	FALSE	FALSE
2	27447515	27447634	IFT172	ENSG00000138002	ENST00000260570	ENSE00003483684	27447515	27447634	42	0	0	TRUE					IPR036322, IPR016024, IPR015943, IPR011990	WD40_repeat_dom_sf, ARM-type_fold, WD40/YVTN_repeat-like_dom_sf, TPR-like_helical_dom_sf	FALSE	FALSE
2	27446260	27446355	IFT172	ENSG00000138002	ENST00000260570	ENSE00003660679	27446260	27446355	43	0	0	TRUE					IPR036322, IPR016024, IPR015943, IPR011990	WD40_repeat_dom_sf, ARM-type_fold, WD40/YVTN_repeat-like_dom_sf, TPR-like_helical_dom_sf	FALSE	FALSE
2	27445929	27445988	IFT172	ENSG00000138002	ENST00000260570	ENSE00003534373	27445929	27445988	44	0	0	TRUE					IPR036322, IPR016024, IPR015943, IPR011990	WD40_repeat_dom_sf, ARM-type_fold, WD40/YVTN_repeat-like_dom_sf, TPR-like_helical_dom_sf	FALSE	FALSE
2	27445745	27445843	IFT172	ENSG00000138002	ENST00000260570	ENSE00003492514	27445745	27445843	45	0	0	TRUE					IPR036322, IPR016024, IPR015943, IPR011990	WD40_repeat_dom_sf, ARM-type_fold, WD40/YVTN_repeat-like_dom_sf, TPR-like_helical_dom_sf	FALSE	FALSE
2	27445296	27445449	IFT172	ENSG00000138002	ENST00000260570	ENSE00003488780	27445296	27445449	46	0	1						IPR036322, IPR016024, IPR015943, IPR011990	WD40_repeat_dom_sf, ARM-type_fold, WD40/YVTN_repeat-like_dom_sf, TPR-like_helical_dom_sf	FALSE	FALSE
2	27445014	27445105	IFT172	ENSG00000138002	ENST00000260570	ENSE00003519780	27445014	27445105	47	1	0						IPR036322, IPR016024, IPR015943, IPR011990	WD40_repeat_dom_sf, ARM-type_fold, WD40/YVTN_repeat-like_dom_sf, TPR-like_helical_dom_sf	FALSE	FALSE
2	27444432	27444521	IFT172	ENSG00000138002	ENST00000260570	ENSE00000733229	27444377	27444521	48	0	-1						IPR036322, IPR016024, IPR015943, IPR011990	WD40_repeat_dom_sf, ARM-type_fold, WD40/YVTN_repeat-like_dom_sf, TPR-like_helical_dom_sf	FALSE	FALSE
2	27489615	27489653	IFT172	ENSG00000138002	ENST00000359466	ENSE00001887031	27489615	27489773	1	-1	0						IPR036322, IPR015943	WD40_repeat_dom_sf, WD40/YVTN_repeat-like_dom_sf	FALSE	FALSE
2	27472175	27472362	IFT172	ENSG00000138002	ENST00000359466	ENSE00001953254	27471687	27472362	15	1	-1						IPR036322, IPR015943	WD40_repeat_dom_sf, WD40/YVTN_repeat-like_dom_sf	FALSE	FALSE
2			IFT172	ENSG00000138002	ENST00000416524	ENSE00001555468	27489615	27489789	1	-1	-1				TRUE		IPR036322, IPR015943	WD40_repeat_dom_sf, WD40/YVTN_repeat-like_dom_sf	FALSE	FALSE
2			IFT172	ENSG00000138002	ENST00000416524	ENSE00001774684	27486159	27486242	2	-1	-1				TRUE		IPR036322, IPR015943	WD40_repeat_dom_sf, WD40/YVTN_repeat-like_dom_sf	FALSE	FALSE
2	27485360	27485479	IFT172	ENSG00000138002	ENST00000416524	ENSE00003658850	27485360	27485503	3	-1	0						IPR036322, IPR015943	WD40_repeat_dom_sf, WD40/YVTN_repeat-like_dom_sf	FALSE	FALSE
2	27472175	27472362	IFT172	ENSG00000138002	ENST00000416524	ENSE00002042524	27472012	27472362	16	1	-1						IPR036322, IPR015943	WD40_repeat_dom_sf, WD40/YVTN_repeat-like_dom_sf	FALSE	FALSE
2	27454567	27454636	IFT172	ENSG00000138002	ENST00000443889	ENSE00001771041	27454567	27454636	1	2	0
2	27453238	27453270	IFT172	ENSG00000138002	ENST00000443889	ENSE00001730028	27453137	27453270	6	0	-1
2	27489615	27489653	IFT172	ENSG00000138002	ENST00000675690	ENSE00003900489	27489615	27489754	1	-1	0						IPR036322, IPR015943, IPR011990	WD40_repeat_dom_sf, WD40/YVTN_repeat-like_dom_sf, TPR-like_helical_dom_sf	FALSE	FALSE
2	27470928	27471029	IFT172	ENSG00000138002	ENST00000675690	ENSE00003900918	27470928	27471029	16	0	0						IPR036322, IPR015943, IPR011990	WD40_repeat_dom_sf, WD40/YVTN_repeat-like_dom_sf, TPR-like_helical_dom_sf	FALSE	FALSE
2			IFT172	ENSG00000138002	ENST00000675728	ENSE00003902179	27486569	27486735	1	-1	-1						IPR036322, IPR015943	WD40_repeat_dom_sf, WD40/YVTN_repeat-like_dom_sf	FALSE	FALSE
2	27472175	27472362	IFT172	ENSG00000138002	ENST00000675728	ENSE00003901743	27472066	27472362	16	1	-1						IPR036322, IPR015943	WD40_repeat_dom_sf, WD40/YVTN_repeat-like_dom_sf	FALSE	FALSE
2	26346233	26346289	SELENOI	ENSG00000138018	ENST00000260585	ENSE00001136464	26346143	26346289	1	-1	0						IPR043130, IPR014472	CDP-OH_PTrfase_TM_dom, CHOPT	FALSE	FALSE
2	26364302	26364370	SELENOI	ENSG00000138018	ENST00000260585	ENSE00003460690	26364302	26364370	2	0	0	TRUE					IPR043130, IPR014472	CDP-OH_PTrfase_TM_dom, CHOPT	FALSE	FALSE
2	26364832	26364940	SELENOI	ENSG00000138018	ENST00000260585	ENSE00000962966	26364832	26364940	3	0	1						IPR043130, IPR014472	CDP-OH_PTrfase_TM_dom, CHOPT	FALSE	FALSE
2	26367146	26367220	SELENOI	ENSG00000138018	ENST00000260585	ENSE00000962967	26367146	26367220	4	1	1		TRUE				IPR043130, IPR014472	CDP-OH_PTrfase_TM_dom, CHOPT	FALSE	FALSE
2	26373367	26373629	SELENOI	ENSG00000138018	ENST00000260585	ENSE00000932361	26373367	26373629	5	1	0						IPR043130, IPR014472	CDP-OH_PTrfase_TM_dom, CHOPT	FALSE	FALSE
2	26375040	26375148	SELENOI	ENSG00000138018	ENST00000260585	ENSE00000932362	26375040	26375148	6	0	1						IPR043130, IPR014472	CDP-OH_PTrfase_TM_dom, CHOPT	FALSE	FALSE
2	26383299	26383347	SELENOI	ENSG00000138018	ENST00000260585	ENSE00000962968	26383299	26383347	7	1	2						IPR043130, IPR014472	CDP-OH_PTrfase_TM_dom, CHOPT	FALSE	FALSE
2	26384959	26385139	SELENOI	ENSG00000138018	ENST00000260585	ENSE00003788867	26384959	26385139	8	2	0						IPR043130, IPR014472	CDP-OH_PTrfase_TM_dom, CHOPT	FALSE	FALSE
2	26386354	26386536	SELENOI	ENSG00000138018	ENST00000260585	ENSE00001506673	26386354	26386536	9	0	0	TRUE					IPR043130, IPR014472	CDP-OH_PTrfase_TM_dom, CHOPT	FALSE	FALSE
2	26389005	26389103	SELENOI	ENSG00000138018	ENST00000260585	ENSE00001535481	26389005	26395885	10	0	-1						IPR043130, IPR014472	CDP-OH_PTrfase_TM_dom, CHOPT	FALSE	FALSE
2			SELENOI	ENSG00000138018	ENST00000442141	ENSE00001729556	26308547	26308657	1	-1	-1				TRUE		IPR043130, IPR014472	CDP-OH_PTrfase_TM_dom, CHOPT	FALSE	FALSE
2	26364341	26364370	SELENOI	ENSG00000138018	ENST00000442141	ENSE00003577270	26364302	26364370	2	-1	0						IPR043130, IPR014472	CDP-OH_PTrfase_TM_dom, CHOPT	FALSE	FALSE
2	26373367	26373506	SELENOI	ENSG00000138018	ENST00000442141	ENSE00001644142	26373367	26373506	5	1	0						IPR043130, IPR014472	CDP-OH_PTrfase_TM_dom, CHOPT	FALSE	FALSE
2	26346233	26346289	SELENOI	ENSG00000138018	ENST00000447170	ENSE00001652876	26346149	26346289	1	-1	0
2	26346233	26346289	SELENOI	ENSG00000138018	ENST00000613142	ENSE00003718458	26346086	26346289	1	-1	0						IPR043130, IPR014472	CDP-OH_PTrfase_TM_dom, CHOPT	FALSE	FALSE
2	26389005	26389067	SELENOI	ENSG00000138018	ENST00000613142	ENSE00003749409	26389005	26389067	10	0	0	TRUE					IPR043130, IPR014472	CDP-OH_PTrfase_TM_dom, CHOPT	FALSE	FALSE
2	26389071	26389103	SELENOI	ENSG00000138018	ENST00000613142	ENSE00003737992	26389071	26395891	11	0	-1						IPR043130, IPR014472	CDP-OH_PTrfase_TM_dom, CHOPT	FALSE	FALSE
2			CGREF1	ENSG00000138028	ENST00000260595	ENSE00002315469	27118846	27118910	1	-1	-1				TRUE		IPR040139, IPR018247, IPR011992	CGREF1, EF_Hand_1_Ca_BS, EF-hand-dom_pair	FALSE	FALSE
2	27104287	27104366	CGREF1	ENSG00000138028	ENST00000260595	ENSE00002299799	27104287	27104377	2	-1	2						IPR040139, IPR018247, IPR011992	CGREF1, EF_Hand_1_Ca_BS, EF-hand-dom_pair	FALSE	FALSE
2	27102526	27102591	CGREF1	ENSG00000138028	ENST00000260595	ENSE00003462078	27102526	27102591	3	2	2			TRUE			IPR040139, IPR018247, IPR011992	CGREF1, EF_Hand_1_Ca_BS, EF-hand-dom_pair	FALSE	FALSE
2	27102360	27102430	CGREF1	ENSG00000138028	ENST00000260595	ENSE00003464655	27102360	27102430	4	2	1						IPR040139, IPR018247, IPR011992	CGREF1, EF_Hand_1_Ca_BS, EF-hand-dom_pair	FALSE	FALSE
2	27102097	27102221	CGREF1	ENSG00000138028	ENST00000260595	ENSE00003552979	27102097	27102221	5	1	0						IPR040139, IPR018247, IPR011992	CGREF1, EF_Hand_1_Ca_BS, EF-hand-dom_pair	FALSE	FALSE
2	27101513	27101888	CGREF1	ENSG00000138028	ENST00000260595	ENSE00001506103	27101513	27101888	6	0	1						IPR040139, IPR018247, IPR011992	CGREF1, EF_Hand_1_Ca_BS, EF-hand-dom_pair	FALSE	FALSE
2	27101274	27101461	CGREF1	ENSG00000138028	ENST00000260595	ENSE00001506102	27101079	27101461	7	1	-1						IPR040139, IPR018247, IPR011992	CGREF1, EF_Hand_1_Ca_BS, EF-hand-dom_pair	FALSE	FALSE
2			CGREF1	ENSG00000138028	ENST00000312734	ENSE00001522474	27118846	27119030	1	-1	-1				TRUE		IPR040139, IPR018247, IPR011992	CGREF1, EF_Hand_1_Ca_BS, EF-hand-dom_pair	FALSE	FALSE
2			CGREF1	ENSG00000138028	ENST00000312734	ENSE00001522472	27110673	27110968	2	-1	-1						IPR040139, IPR018247, IPR011992	CGREF1, EF_Hand_1_Ca_BS, EF-hand-dom_pair	FALSE	FALSE
2	27101274	27101888	CGREF1	ENSG00000138028	ENST00000312734	ENSE00001559225	27101113	27101888	7	0	-1						IPR040139, IPR018247, IPR011992	CGREF1, EF_Hand_1_Ca_BS, EF-hand-dom_pair	FALSE	FALSE
2			CGREF1	ENSG00000138028	ENST00000402394	ENSE00001522484	27118846	27119128	1	-1	-1						IPR040139, IPR018247, IPR011992	CGREF1, EF_Hand_1_Ca_BS, EF-hand-dom_pair	FALSE	FALSE
2	27101274	27101888	CGREF1	ENSG00000138028	ENST00000402394	ENSE00001558231	27100594	27101888	6	0	-1						IPR040139, IPR018247, IPR011992	CGREF1, EF_Hand_1_Ca_BS, EF-hand-dom_pair	FALSE	FALSE
2			CGREF1	ENSG00000138028	ENST00000402550	ENSE00001554499	27118846	27119115	1	-1	-1						IPR040139, IPR018247, IPR011992	CGREF1, EF_Hand_1_Ca_BS, EF-hand-dom_pair	FALSE	FALSE
2	27099784	27099840	CGREF1	ENSG00000138028	ENST00000402550	ENSE00003610492	27098889	27099840	6	0	-1						IPR040139, IPR018247, IPR011992	CGREF1, EF_Hand_1_Ca_BS, EF-hand-dom_pair	FALSE	FALSE
2	27104287	27104732	CGREF1	ENSG00000138028	ENST00000404694	ENSE00001552606	27104287	27104737	1	-1	2						IPR040139, IPR018247, IPR011992	CGREF1, EF_Hand_1_Ca_BS, EF-hand-dom_pair	FALSE	FALSE
2	27101274	27101888	CGREF1	ENSG00000138028	ENST00000404694	ENSE00001615185	27101226	27101888	5	0	-1						IPR040139, IPR018247, IPR011992	CGREF1, EF_Hand_1_Ca_BS, EF-hand-dom_pair	FALSE	FALSE
2			CGREF1	ENSG00000138028	ENST00000405600	ENSE00001548045	27118775	27118905	1	-1	-1						IPR040139, IPR018247, IPR011992	CGREF1, EF_Hand_1_Ca_BS, EF-hand-dom_pair	FALSE	FALSE
2	27101274	27101888	CGREF1	ENSG00000138028	ENST00000405600	ENSE00001562577	27101027	27101888	6	0	-1						IPR040139, IPR018247, IPR011992	CGREF1, EF_Hand_1_Ca_BS, EF-hand-dom_pair	FALSE	FALSE
2	27102097	27102150	CGREF1	ENSG00000138028	ENST00000640154	ENSE00003810134	27102097	27102150	1	0	0						IPR040139	CGREF1	FALSE	FALSE
2	27101788	27101888	CGREF1	ENSG00000138028	ENST00000640154	ENSE00003808702	27101788	27101888	2	0	2						IPR040139	CGREF1	FALSE	FALSE
2	27100416	27100542	CGREF1	ENSG00000138028	ENST00000640154	ENSE00003808733	27100416	27100542	3	2	0						IPR040139	CGREF1	FALSE	FALSE
2	27099787	27099840	CGREF1	ENSG00000138028	ENST00000640154	ENSE00003806211	27099787	27099840	4	0	0						IPR040139	CGREF1	FALSE	FALSE
2			HADHB	ENSG00000138029	ENST00000317799	ENSE00001168977	26244939	26244990	1	-1	-1						IPR020617, IPR020616, IPR020615, IPR020613, IPR020610, IPR016039	Thiolase_C, Thiolase_N, Thiolase_acyl_enz_int_AS, Thiolase_CS, Thiolase_AS, Thiolase-like	FALSE	FALSE
2	26254255	26254318	HADHB	ENSG00000138029	ENST00000317799	ENSE00003575019	26254247	26254318	2	-1	1						IPR020616	Thiolase_N	FALSE	FALSE
2	26254430	26254474	HADHB	ENSG00000138029	ENST00000317799	ENSE00003598693	26254430	26254474	3	1	1		TRUE				IPR020616	Thiolase_N	FALSE	FALSE
2	26263380	26263479	HADHB	ENSG00000138029	ENST00000317799	ENSE00003558911	26263380	26263479	4	1	2						IPR020616	Thiolase_N	FALSE	FALSE
2	26269953	26269997	HADHB	ENSG00000138029	ENST00000317799	ENSE00003791341	26269953	26269997	5	2	2			TRUE			IPR020616	Thiolase_N	FALSE	FALSE
2	26273651	26273750	HADHB	ENSG00000138029	ENST00000317799	ENSE00003537001	26273651	26273750	6	2	0						IPR020616	Thiolase_N	FALSE	FALSE
2	26277073	26277160	HADHB	ENSG00000138029	ENST00000317799	ENSE00003635033	26277073	26277160	7	0	1						IPR020616	Thiolase_N	FALSE	FALSE
2	26278614	26278801	HADHB	ENSG00000138029	ENST00000317799	ENSE00003660287	26278614	26278801	8	1	0						IPR020617, IPR020616, IPR020615, IPR020613, IPR020610, IPR016039	Thiolase_C, Thiolase_N, Thiolase_acyl_enz_int_AS, Thiolase_CS, Thiolase_AS, Thiolase-like	FALSE	FALSE
2	26279135	26279315	HADHB	ENSG00000138029	ENST00000317799	ENSE00003615909	26279135	26279315	9	0	1						IPR020617, IPR020616, IPR020615, IPR020613, IPR020610, IPR016039	Thiolase_C, Thiolase_N, Thiolase_acyl_enz_int_AS, Thiolase_CS, Thiolase_AS, Thiolase-like	FALSE	FALSE
2	26279994	26280115	HADHB	ENSG00000138029	ENST00000317799	ENSE00003572626	26279994	26280115	10	1	0						IPR020617, IPR020616, IPR020615, IPR020613, IPR020610, IPR016039	Thiolase_C, Thiolase_N, Thiolase_acyl_enz_int_AS, Thiolase_CS, Thiolase_AS, Thiolase-like	FALSE	FALSE
2	26282845	26282924	HADHB	ENSG00000138029	ENST00000317799	ENSE00003632564	26282845	26282924	11	0	2						IPR020617, IPR020616, IPR020615, IPR020613, IPR020610, IPR016039	Thiolase_C, Thiolase_N, Thiolase_acyl_enz_int_AS, Thiolase_CS, Thiolase_AS, Thiolase-like	FALSE	FALSE
2	26283004	26283051	HADHB	ENSG00000138029	ENST00000317799	ENSE00003480534	26283004	26283051	12	2	2			TRUE			IPR020617, IPR020616, IPR020615, IPR020613, IPR020610, IPR016039	Thiolase_C, Thiolase_N, Thiolase_acyl_enz_int_AS, Thiolase_CS, Thiolase_AS, Thiolase-like	FALSE	FALSE
2	26284117	26284204	HADHB	ENSG00000138029	ENST00000317799	ENSE00003663737	26284117	26284204	13	2	0						IPR020617, IPR020616, IPR020615, IPR020613, IPR020610, IPR016039	Thiolase_C, Thiolase_N, Thiolase_acyl_enz_int_AS, Thiolase_CS, Thiolase_AS, Thiolase-like	FALSE	FALSE
2	26284883	26284957	HADHB	ENSG00000138029	ENST00000317799	ENSE00003675621	26284883	26284957	14	0	0	TRUE					IPR020617, IPR020616, IPR020615, IPR020613, IPR020610, IPR016039	Thiolase_C, Thiolase_N, Thiolase_acyl_enz_int_AS, Thiolase_CS, Thiolase_AS, Thiolase-like	FALSE	FALSE
2	26285407	26285571	HADHB	ENSG00000138029	ENST00000317799	ENSE00003670320	26285407	26285571	15	0	0	TRUE					IPR020617, IPR020616, IPR020615, IPR020613, IPR020610, IPR016039	Thiolase_C, Thiolase_N, Thiolase_acyl_enz_int_AS, Thiolase_CS, Thiolase_AS, Thiolase-like	FALSE	FALSE
2	26289918	26289953	HADHB	ENSG00000138029	ENST00000317799	ENSE00001555892	26289918	26290465	16	0	-1						IPR020617, IPR020616, IPR020615, IPR020613, IPR020610, IPR016039	Thiolase_C, Thiolase_N, Thiolase_acyl_enz_int_AS, Thiolase_CS, Thiolase_AS, Thiolase-like	FALSE	FALSE
2			HADHB	ENSG00000138029	ENST00000405867	ENSE00001554481	26244926	26244990	1	-1	-1						IPR020617, IPR020616, IPR020615, IPR020613, IPR020610, IPR016039	Thiolase_C, Thiolase_N, Thiolase_acyl_enz_int_AS, Thiolase_CS, Thiolase_AS, Thiolase-like	FALSE	FALSE
2	26289918	26289953	HADHB	ENSG00000138029	ENST00000405867	ENSE00001944698	26289918	26290412	14	0	-1						IPR020617, IPR020616, IPR020615, IPR020613, IPR020610, IPR016039	Thiolase_C, Thiolase_N, Thiolase_acyl_enz_int_AS, Thiolase_CS, Thiolase_AS, Thiolase-like	FALSE	FALSE
2			HADHB	ENSG00000138029	ENST00000412805	ENSE00001685713	26245130	26245441	1	-1	-1
2			HADHB	ENSG00000138029	ENST00000425035	ENSE00001642413	26244979	26245139	1	-1	-1						IPR020616, IPR020615	Thiolase_N, Thiolase_acyl_enz_int_AS	FALSE	FALSE
2	26278614	26278698	HADHB	ENSG00000138029	ENST00000425035	ENSE00001639488	26278614	26278698	8	1	2						IPR020616, IPR020615	Thiolase_N, Thiolase_acyl_enz_int_AS	FALSE	FALSE
2			HADHB	ENSG00000138029	ENST00000448743	ENSE00001800608	26243170	26243269	1	-1	-1						IPR020616	Thiolase_N	FALSE	FALSE
2	26278614	26278620	HADHB	ENSG00000138029	ENST00000448743	ENSE00001599109	26278614	26278620	8	1	2						IPR020616	Thiolase_N	FALSE	FALSE
2			HADHB	ENSG00000138029	ENST00000537713	ENSE00002310286	26244748	26244990	1	-1	-1						IPR020617, IPR020616, IPR020615, IPR020613, IPR020610, IPR016039	Thiolase_C, Thiolase_N, Thiolase_acyl_enz_int_AS, Thiolase_CS, Thiolase_AS, Thiolase-like	FALSE	FALSE
2	26289918	26289953	HADHB	ENSG00000138029	ENST00000537713	ENSE00002255078	26289918	26290464	15	0	-1						IPR020617, IPR020616, IPR020615, IPR020613, IPR020610, IPR016039	Thiolase_C, Thiolase_N, Thiolase_acyl_enz_int_AS, Thiolase_CS, Thiolase_AS, Thiolase-like	FALSE	FALSE
2	26261021	26261063	HADHB	ENSG00000138029	ENST00000545822	ENSE00002224087	26261021	26261063	1	0	1						IPR020617, IPR020616, IPR020615, IPR020613, IPR020610, IPR016039	Thiolase_C, Thiolase_N, Thiolase_acyl_enz_int_AS, Thiolase_CS, Thiolase_AS, Thiolase-like	FALSE	FALSE
2	27087260	27087351	KHK	ENSG00000138030	ENST00000260598	ENSE00001938617	27086772	27087351	1	-1	2						IPR034093, IPR029056	KHK, Ribokinase-like	FALSE	FALSE
2	27092332	27092448	KHK	ENSG00000138030	ENST00000260598	ENSE00003570114	27092332	27092448	2	2	2			TRUE			IPR034093, IPR029056	KHK, Ribokinase-like	FALSE	FALSE
2	27094800	27094934	KHK	ENSG00000138030	ENST00000260598	ENSE00000932386	27094800	27094934	3	2	2			TRUE			IPR034093, IPR029056	KHK, Ribokinase-like	FALSE	FALSE
2	27096729	27096801	KHK	ENSG00000138030	ENST00000260598	ENSE00003476126	27096729	27096801	4	2	0						IPR034093, IPR029056	KHK, Ribokinase-like	FALSE	FALSE
2	27097503	27097649	KHK	ENSG00000138030	ENST00000260598	ENSE00003589618	27097503	27097649	5	0	0	TRUE					IPR034093, IPR029056	KHK, Ribokinase-like	FALSE	FALSE
2	27099196	27099284	KHK	ENSG00000138030	ENST00000260598	ENSE00003592939	27099196	27099284	6	0	2						IPR034093, IPR029056	KHK, Ribokinase-like	FALSE	FALSE
2	27099420	27099577	KHK	ENSG00000138030	ENST00000260598	ENSE00003631037	27099420	27099577	7	2	1						IPR034093, IPR029056	KHK, Ribokinase-like	FALSE	FALSE
2	27099665	27099750	KHK	ENSG00000138030	ENST00000260598	ENSE00001880745	27099665	27100762	8	1	-1						IPR034093, IPR029056	KHK, Ribokinase-like	FALSE	FALSE
2	27087260	27087351	KHK	ENSG00000138030	ENST00000260599	ENSE00001407760	27086747	27087351	1	-1	2						IPR034093, IPR029056	KHK, Ribokinase-like	FALSE	FALSE
2	27094477	27094611	KHK	ENSG00000138030	ENST00000260599	ENSE00003462379	27094477	27094611	3	2	2						IPR034093, IPR029056	KHK, Ribokinase-like	FALSE	FALSE
2	27099665	27099750	KHK	ENSG00000138030	ENST00000260599	ENSE00001414013	27099665	27100751	8	1	-1						IPR034093, IPR029056	KHK, Ribokinase-like	FALSE	FALSE
2	27087260	27087351	KHK	ENSG00000138030	ENST00000429697	ENSE00001716433	27086794	27087351	1	-1	2						IPR034093, IPR029056	KHK, Ribokinase-like	FALSE	FALSE
2	27099420	27099468	KHK	ENSG00000138030	ENST00000429697	ENSE00001805757	27099420	27099468	8	2	0						IPR034093, IPR029056	KHK, Ribokinase-like	FALSE	FALSE
2	24918313	24918987	ADCY3	ENSG00000138031	ENST00000260600	ENSE00001934719	24918313	24919839	1	-1	0						IPR032628, IPR030672, IPR029787, IPR018297	AC_N, Adcy, Nucleotide_cyclase, A/G_cyclase_CS	FALSE	FALSE
2	24872570	24872719	ADCY3	ENSG00000138031	ENST00000260600	ENSE00001780586	24872570	24872719	2	0	0	TRUE					IPR032628, IPR030672, IPR029787, IPR018297	AC_N, Adcy, Nucleotide_cyclase, A/G_cyclase_CS	FALSE	FALSE
2	24842254	24842384	ADCY3	ENSG00000138031	ENST00000260600	ENSE00001611610	24842254	24842384	3	0	2						IPR032628, IPR030672, IPR029787, IPR018297	AC_N, Adcy, Nucleotide_cyclase, A/G_cyclase_CS	FALSE	FALSE
2	24841556	24841667	ADCY3	ENSG00000138031	ENST00000260600	ENSE00003484632	24841556	24841667	4	2	0						IPR032628, IPR030672, IPR029787, IPR018297	AC_N, Adcy, Nucleotide_cyclase, A/G_cyclase_CS	FALSE	FALSE
2	24841259	24841386	ADCY3	ENSG00000138031	ENST00000260600	ENSE00003720336	24841259	24841386	5	0	2						IPR032628, IPR030672, IPR029787, IPR018297	AC_N, Adcy, Nucleotide_cyclase, A/G_cyclase_CS	FALSE	FALSE
2	24839873	24840031	ADCY3	ENSG00000138031	ENST00000260600	ENSE00003702232	24839873	24840031	6	2	2			TRUE			IPR032628, IPR030672, IPR029787, IPR018297	AC_N, Adcy, Nucleotide_cyclase, A/G_cyclase_CS	FALSE	FALSE
2	24838445	24838622	ADCY3	ENSG00000138031	ENST00000260600	ENSE00003696768	24838445	24838622	7	2	0						IPR029787, IPR018297, IPR001054, IPR032628, IPR030672, IPR029787, IPR018297	Nucleotide_cyclase, A/G_cyclase_CS, A/G_cyclase, AC_N, Adcy, Nucleotide_cyclase, A/G_cyclase_CS	FALSE	FALSE
2	24836917	24837045	ADCY3	ENSG00000138031	ENST00000260600	ENSE00003699488	24836917	24837045	8	0	0	TRUE					IPR032628, IPR030672, IPR029787, IPR018297	AC_N, Adcy, Nucleotide_cyclase, A/G_cyclase_CS	FALSE	FALSE
2	24834794	24834936	ADCY3	ENSG00000138031	ENST00000260600	ENSE00000932309	24834794	24834936	9	0	2						IPR032628, IPR030672, IPR029787, IPR018297	AC_N, Adcy, Nucleotide_cyclase, A/G_cyclase_CS	FALSE	FALSE
2	24834485	24834646	ADCY3	ENSG00000138031	ENST00000260600	ENSE00000932308	24834485	24834646	10	2	2			TRUE			IPR032628, IPR030672, IPR029787, IPR018297	AC_N, Adcy, Nucleotide_cyclase, A/G_cyclase_CS	FALSE	FALSE
2	24831662	24831749	ADCY3	ENSG00000138031	ENST00000260600	ENSE00003623262	24831662	24831749	11	2	0						IPR032628, IPR030672, IPR029787, IPR018297	AC_N, Adcy, Nucleotide_cyclase, A/G_cyclase_CS	FALSE	FALSE
2	24830709	24830825	ADCY3	ENSG00000138031	ENST00000260600	ENSE00003699534	24830709	24830825	12	0	0	TRUE					IPR032628, IPR030672, IPR029787, IPR018297	AC_N, Adcy, Nucleotide_cyclase, A/G_cyclase_CS	FALSE	FALSE
2	24827902	24828161	ADCY3	ENSG00000138031	ENST00000260600	ENSE00003698786	24827902	24828161	13	0	2						IPR032628, IPR030672, IPR029787, IPR018297	AC_N, Adcy, Nucleotide_cyclase, A/G_cyclase_CS	FALSE	FALSE
2	24827546	24827608	ADCY3	ENSG00000138031	ENST00000260600	ENSE00000932304	24827546	24827608	14	2	2			TRUE			IPR032628, IPR030672, IPR029787, IPR018297	AC_N, Adcy, Nucleotide_cyclase, A/G_cyclase_CS	FALSE	FALSE
2	24826045	24826126	ADCY3	ENSG00000138031	ENST00000260600	ENSE00001170680	24826045	24826126	15	2	0						IPR032628, IPR030672, IPR029787, IPR018297	AC_N, Adcy, Nucleotide_cyclase, A/G_cyclase_CS	FALSE	FALSE
2	24824378	24824536	ADCY3	ENSG00000138031	ENST00000260600	ENSE00000932302	24824378	24824536	16	0	0	TRUE					IPR032628, IPR030672, IPR029787, IPR018297	AC_N, Adcy, Nucleotide_cyclase, A/G_cyclase_CS	FALSE	FALSE
2	24823209	24823355	ADCY3	ENSG00000138031	ENST00000260600	ENSE00000932301	24823209	24823355	17	0	0	TRUE					IPR032628, IPR030672, IPR029787, IPR018297	AC_N, Adcy, Nucleotide_cyclase, A/G_cyclase_CS	FALSE	FALSE
2	24822511	24822630	ADCY3	ENSG00000138031	ENST00000260600	ENSE00003571989	24822511	24822630	18	0	0	TRUE					IPR032628, IPR030672, IPR029787, IPR018297	AC_N, Adcy, Nucleotide_cyclase, A/G_cyclase_CS	FALSE	FALSE
2	24821517	24821640	ADCY3	ENSG00000138031	ENST00000260600	ENSE00003568430	24821517	24821640	19	0	1						IPR032628, IPR030672, IPR029787, IPR018297	AC_N, Adcy, Nucleotide_cyclase, A/G_cyclase_CS	FALSE	FALSE
2	24820724	24820848	ADCY3	ENSG00000138031	ENST00000260600	ENSE00000932298	24820724	24820848	20	1	0						IPR032628, IPR030672, IPR029787, IPR018297	AC_N, Adcy, Nucleotide_cyclase, A/G_cyclase_CS	FALSE	FALSE
2	24819932	24820114	ADCY3	ENSG00000138031	ENST00000260600	ENSE00001823516	24819169	24820114	21	0	-1						IPR032628, IPR030672, IPR029787, IPR018297	AC_N, Adcy, Nucleotide_cyclase, A/G_cyclase_CS	FALSE	FALSE
2	24918313	24918987	ADCY3	ENSG00000138031	ENST00000405392	ENSE00003714476	24918313	24919186	1	-1	0						IPR032628, IPR030672, IPR029787, IPR018297	AC_N, Adcy, Nucleotide_cyclase, A/G_cyclase_CS	FALSE	FALSE
2	24826045	24826129	ADCY3	ENSG00000138031	ENST00000405392	ENSE00003743748	24826045	24826129	15	2	0						IPR032628, IPR030672, IPR029787, IPR018297	AC_N, Adcy, Nucleotide_cyclase, A/G_cyclase_CS	FALSE	FALSE
2	24819932	24820114	ADCY3	ENSG00000138031	ENST00000405392	ENSE00001071006	24819172	24820114	21	0	-1						IPR029787, IPR018297	Nucleotide_cyclase, A/G_cyclase_CS	FALSE	FALSE
2	24872570	24872692	ADCY3	ENSG00000138031	ENST00000427849	ENSE00001671771	24872570	24872692	1	0	0						IPR029787, IPR018297	Nucleotide_cyclase, A/G_cyclase_CS	FALSE	FALSE
2	24842254	24842354	ADCY3	ENSG00000138031	ENST00000427849	ENSE00001674449	24842254	24842354	2	0	2						IPR029787, IPR018297	Nucleotide_cyclase, A/G_cyclase_CS	FALSE	FALSE
2	24836953	24837045	ADCY3	ENSG00000138031	ENST00000427849	ENSE00001712244	24836953	24837045	7	0	0						IPR029787, IPR018297	Nucleotide_cyclase, A/G_cyclase_CS	FALSE	FALSE
2	24877922	24877930	ADCY3	ENSG00000138031	ENST00000433852	ENSE00001656536	24877922	24878027	1	-1	0						IPR032628, IPR029787	AC_N, Nucleotide_cyclase	FALSE	FALSE
2	24841325	24841386	ADCY3	ENSG00000138031	ENST00000433852	ENSE00001704771	24841325	24841386	5	0	2						IPR032628, IPR029787	AC_N, Nucleotide_cyclase	FALSE	FALSE
2			ADCY3	ENSG00000138031	ENST00000435135	ENSE00001636065	24919683	24919839	1	-1	-1						IPR032628, IPR029787, IPR018297	AC_N, Nucleotide_cyclase, A/G_cyclase_CS	FALSE	FALSE
2	24918313	24918987	ADCY3	ENSG00000138031	ENST00000435135	ENSE00001654747	24918313	24919184	2	-1	0						IPR032628, IPR029787, IPR018297	AC_N, Nucleotide_cyclase, A/G_cyclase_CS	FALSE	FALSE
2	24836982	24837045	ADCY3	ENSG00000138031	ENST00000435135	ENSE00001804272	24836982	24837045	8	0	1						IPR032628, IPR029787, IPR018297	AC_N, Nucleotide_cyclase, A/G_cyclase_CS	FALSE	FALSE
2			ADCY3	ENSG00000138031	ENST00000438445	ENSE00001609928	24919474	24919512	1	-1	-1
2	24918652	24918987	ADCY3	ENSG00000138031	ENST00000438445	ENSE00001800188	24918652	24919184	2	-1	0
2	24831662	24831733	ADCY3	ENSG00000138031	ENST00000455323	ENSE00001629901	24831662	24831733	1	0	0
2	24826047	24826129	ADCY3	ENSG00000138031	ENST00000455323	ENSE00001688437	24826047	24826129	5	2	1
2	24820724	24820796	ADCY3	ENSG00000138031	ENST00000498288	ENSE00001840439	24820724	24820796	1	2	0						IPR029787	Nucleotide_cyclase	FALSE	FALSE
2	24820384	24820451	ADCY3	ENSG00000138031	ENST00000498288	ENSE00001832245	24820384	24820451	2	0	2						IPR029787	Nucleotide_cyclase	FALSE	FALSE
2	24820108	24820114	ADCY3	ENSG00000138031	ENST00000498288	ENSE00001871210	24819369	24820114	3	2	-1						IPR029787	Nucleotide_cyclase	FALSE	FALSE
2	24841556	24841636	ADCY3	ENSG00000138031	ENST00000606682	ENSE00003697939	24841556	24841636	1	0	0						IPR029787, IPR018297	Nucleotide_cyclase, A/G_cyclase_CS	FALSE	FALSE
2	24838847	24838912	ADCY3	ENSG00000138031	ENST00000606682	ENSE00001555223	24838847	24838912	4	2	2						IPR029787, IPR018297	Nucleotide_cyclase, A/G_cyclase_CS	FALSE	FALSE
2	24827902	24828023	ADCY3	ENSG00000138031	ENST00000606682	ENSE00001553700	24827902	24828023	11	0	2						IPR029787, IPR018297	Nucleotide_cyclase, A/G_cyclase_CS	FALSE	FALSE
2			PPM1B	ENSG00000138032	ENST00000282412	ENSE00003842199	44168875	44169274	1	-1	-1						IPR036580, IPR036457, IPR015655, IPR012911, IPR001932	PP2C_C_sf, PPM-type_dom_sf, PP2C, PP2C_C, PPM-type_phosphatase_dom	FALSE	FALSE
2	44201200	44202045	PPM1B	ENSG00000138032	ENST00000282412	ENSE00003460167	44201186	44202045	2	-1	0						IPR036580, IPR036457, IPR015655, IPR012911, IPR001932	PP2C_C_sf, PPM-type_dom_sf, PP2C, PP2C_C, PPM-type_phosphatase_dom	FALSE	FALSE
2	44209210	44209327	PPM1B	ENSG00000138032	ENST00000282412	ENSE00003536333	44209210	44209327	3	0	1						IPR036580, IPR036457, IPR015655, IPR012911, IPR001932	PP2C_C_sf, PPM-type_dom_sf, PP2C, PP2C_C, PPM-type_phosphatase_dom	FALSE	FALSE
2	44217967	44218078	PPM1B	ENSG00000138032	ENST00000282412	ENSE00003548257	44217967	44218078	4	1	2						IPR036580, IPR036457, IPR015655, IPR012911, IPR001932	PP2C_C_sf, PPM-type_dom_sf, PP2C, PP2C_C, PPM-type_phosphatase_dom	FALSE	FALSE
2	44218480	44218537	PPM1B	ENSG00000138032	ENST00000282412	ENSE00003790025	44218480	44218537	5	2	0						IPR036580, IPR036457, IPR015655, IPR012911, IPR001932	PP2C_C_sf, PPM-type_dom_sf, PP2C, PP2C_C, PPM-type_phosphatase_dom	FALSE	FALSE
2	44230413	44230718	PPM1B	ENSG00000138032	ENST00000282412	ENSE00001811674	44230413	44231472	6	0	-1						IPR036580, IPR036457, IPR015655, IPR012911, IPR001932	PP2C_C_sf, PPM-type_dom_sf, PP2C, PP2C_C, PPM-type_phosphatase_dom	FALSE	FALSE
2			PPM1B	ENSG00000138032	ENST00000345249	ENSE00001948801	44168910	44169274	1	-1	-1				TRUE		IPR036580	PP2C_C_sf	FALSE	FALSE
2	44209225	44209327	PPM1B	ENSG00000138032	ENST00000345249	ENSE00003620067	44209210	44209327	2	-1	1						IPR036580	PP2C_C_sf	FALSE	FALSE
2	44232316	44232345	PPM1B	ENSG00000138032	ENST00000378551	ENSE00001477896	44232316	44234646	6	0	-1						IPR036580, IPR036457, IPR015655, IPR012911, IPR001932	PP2C_C_sf, PPM-type_dom_sf, PP2C, PP2C_C, PPM-type_phosphatase_dom	FALSE	FALSE
2			PPM1B	ENSG00000138032	ENST00000409432	ENSE00001564077	44168877	44169274	1	-1	-1						IPR036580, IPR036457, IPR015655, IPR012911, IPR001932	PP2C_C_sf, PPM-type_dom_sf, PP2C, PP2C_C, PPM-type_phosphatase_dom	FALSE	FALSE
2	44229993	44230001	PPM1B	ENSG00000138032	ENST00000409432	ENSE00001584793	44229993	44231471	6	0	-1						IPR036580, IPR036457, IPR015655, IPR012911, IPR001932	PP2C_C_sf, PPM-type_dom_sf, PP2C, PP2C_C, PPM-type_phosphatase_dom	FALSE	FALSE
2	44201200	44201874	PPM1B	ENSG00000138032	ENST00000409473	ENSE00001584406	44201186	44201874	1	-1	0						IPR036580, IPR036457, IPR015655, IPR012911, IPR001932	PP2C_C_sf, PPM-type_dom_sf, PP2C, PP2C_C, PPM-type_phosphatase_dom	FALSE	FALSE
2	44209264	44209327	PPM1B	ENSG00000138032	ENST00000409473	ENSE00001577866	44209264	44209327	2	0	1						IPR036580, IPR036457, IPR015655, IPR012911, IPR001932	PP2C_C_sf, PPM-type_dom_sf, PP2C, PP2C_C, PPM-type_phosphatase_dom	FALSE	FALSE
2			PPM1B	ENSG00000138032	ENST00000419807	ENSE00001630720	44167969	44168579	1	-1	-1						IPR036580, IPR036457, IPR015655, IPR012911, IPR001932	PP2C_C_sf, PPM-type_dom_sf, PP2C, PP2C_C, PPM-type_phosphatase_dom	FALSE	FALSE
2			PPM1B	ENSG00000138032	ENST00000419807	ENSE00001628447	44168950	44169274	2	-1	-1						IPR036580, IPR036457, IPR015655, IPR012911, IPR001932	PP2C_C_sf, PPM-type_dom_sf, PP2C, PP2C_C, PPM-type_phosphatase_dom	FALSE	FALSE
2	55693663	55693823	PNPT1	ENSG00000138035	ENST00000260604	ENSE00001620647	55693663	55693842	1	-1	2
2	55687645	55687705	PNPT1	ENSG00000138035	ENST00000260604	ENSE00001146479	55687645	55687705	2	2	0						IPR036612, IPR036456, IPR036345, IPR027408, IPR022967, IPR020568, IPR015848, IPR015847, IPR012340, IPR012162, IPR004088, IPR004087, IPR003029	KH_dom_type_1_sf, PNPase_PH_RNA-bd_sf, ExoRNase_PH_dom2_sf, PNPase/RNase_PH_dom_sf, S1_dom, Ribosomal_S5_D2-typ_fold, PNPase_PH_RNA-bd_bac/org-type, ExoRNase_PH_dom2, NA-bd_OB-fold, PNPase, KH_dom_type_1, KH_dom, S1_domain	FALSE	FALSE
2	55686370	55686444	PNPT1	ENSG00000138035	ENST00000260604	ENSE00000962790	55686370	55686444	3	0	0	TRUE					IPR036612, IPR036456, IPR036345, IPR027408, IPR022967, IPR020568, IPR015848, IPR015847, IPR012340, IPR012162, IPR004088, IPR004087, IPR003029	KH_dom_type_1_sf, PNPase_PH_RNA-bd_sf, ExoRNase_PH_dom2_sf, PNPase/RNase_PH_dom_sf, S1_dom, Ribosomal_S5_D2-typ_fold, PNPase_PH_RNA-bd_bac/org-type, ExoRNase_PH_dom2, NA-bd_OB-fold, PNPase, KH_dom_type_1, KH_dom, S1_domain	FALSE	FALSE
2	55684943	55685048	PNPT1	ENSG00000138035	ENST00000260604	ENSE00003547884	55684943	55685048	4	0	1						IPR036612, IPR036456, IPR036345, IPR027408, IPR022967, IPR020568, IPR015848, IPR015847, IPR012340, IPR012162, IPR004088, IPR004087, IPR003029	KH_dom_type_1_sf, PNPase_PH_RNA-bd_sf, ExoRNase_PH_dom2_sf, PNPase/RNase_PH_dom_sf, S1_dom, Ribosomal_S5_D2-typ_fold, PNPase_PH_RNA-bd_bac/org-type, ExoRNase_PH_dom2, NA-bd_OB-fold, PNPase, KH_dom_type_1, KH_dom, S1_domain	FALSE	FALSE
2	55683785	55683834	PNPT1	ENSG00000138035	ENST00000260604	ENSE00003488570	55683785	55683834	5	1	0						IPR036612, IPR036456, IPR036345, IPR027408, IPR022967, IPR020568, IPR015848, IPR015847, IPR012340, IPR012162, IPR004088, IPR004087, IPR003029	KH_dom_type_1_sf, PNPase_PH_RNA-bd_sf, ExoRNase_PH_dom2_sf, PNPase/RNase_PH_dom_sf, S1_dom, Ribosomal_S5_D2-typ_fold, PNPase_PH_RNA-bd_bac/org-type, ExoRNase_PH_dom2, NA-bd_OB-fold, PNPase, KH_dom_type_1, KH_dom, S1_domain	FALSE	FALSE
2	55680832	55680918	PNPT1	ENSG00000138035	ENST00000260604	ENSE00001607431	55680712	55680918	6	0	-1
2			PNPT1	ENSG00000138035	ENST00000260604	ENSE00003645180	55679682	55679795	7	-1	-1				TRUE
2			PNPT1	ENSG00000138035	ENST00000260604	ENSE00003582042	55672893	55673079	8	-1	-1				TRUE
2			PNPT1	ENSG00000138035	ENST00000260604	ENSE00003642477	55671995	55672046	9	-1	-1				TRUE
2			PNPT1	ENSG00000138035	ENST00000260604	ENSE00003546217	55671319	55671376	10	-1	-1				TRUE
2			PNPT1	ENSG00000138035	ENST00000260604	ENSE00003673244	55667862	55667958	11	-1	-1				TRUE
2			PNPT1	ENSG00000138035	ENST00000260604	ENSE00003651840	55666991	55667093	12	-1	-1				TRUE
2			PNPT1	ENSG00000138035	ENST00000260604	ENSE00003480976	55661956	55662026	13	-1	-1				TRUE
2			PNPT1	ENSG00000138035	ENST00000260604	ENSE00003618421	55660157	55660193	14	-1	-1				TRUE
2			PNPT1	ENSG00000138035	ENST00000260604	ENSE00003597928	55656305	55656371	15	-1	-1				TRUE
2			PNPT1	ENSG00000138035	ENST00000260604	ENSE00003534413	55656131	55656220	16	-1	-1				TRUE
2			PNPT1	ENSG00000138035	ENST00000260604	ENSE00003494883	55654900	55654953	17	-1	-1				TRUE
2			PNPT1	ENSG00000138035	ENST00000260604	ENSE00003614987	55647347	55647453	18	-1	-1				TRUE
2			PNPT1	ENSG00000138035	ENST00000260604	ENSE00003569601	55646415	55646486	19	-1	-1				TRUE
2			PNPT1	ENSG00000138035	ENST00000260604	ENSE00003609887	55646259	55646322	20	-1	-1				TRUE
2			PNPT1	ENSG00000138035	ENST00000260604	ENSE00003670945	55645349	55645432	21	-1	-1				TRUE
2			PNPT1	ENSG00000138035	ENST00000260604	ENSE00003609164	55644637	55644720	22	-1	-1				TRUE
2			PNPT1	ENSG00000138035	ENST00000260604	ENSE00001705179	55643319	55643412	23	-1	-1				TRUE
2			PNPT1	ENSG00000138035	ENST00000260604	ENSE00003469883	55643158	55643213	24	-1	-1				TRUE
2			PNPT1	ENSG00000138035	ENST00000260604	ENSE00003638445	55640627	55640705	25	-1	-1				TRUE
2			PNPT1	ENSG00000138035	ENST00000260604	ENSE00003506290	55637552	55637599	26	-1	-1				TRUE
2			PNPT1	ENSG00000138035	ENST00000260604	ENSE00001209626	55635094	55636392	27	-1	-1
2	55693663	55693823	PNPT1	ENSG00000138035	ENST00000415374	ENSE00000932696	55693663	55693823	1	0	2
2	55680855	55680918	PNPT1	ENSG00000138035	ENST00000415374	ENSE00003620386	55680855	55680918	6	0	1						IPR036612, IPR036456, IPR036345, IPR027408, IPR022967, IPR020568, IPR015848, IPR015847, IPR012340, IPR012162, IPR004088, IPR004087, IPR003029	KH_dom_type_1_sf, PNPase_PH_RNA-bd_sf, ExoRNase_PH_dom2_sf, PNPase/RNase_PH_dom_sf, S1_dom, Ribosomal_S5_D2-typ_fold, PNPase_PH_RNA-bd_bac/org-type, ExoRNase_PH_dom2, NA-bd_OB-fold, PNPase, KH_dom_type_1, KH_dom, S1_domain	FALSE	FALSE
2	55680712	55680759	PNPT1	ENSG00000138035	ENST00000415374	ENSE00003574252	55680712	55680759	7	1	1		TRUE				IPR036612, IPR036456, IPR036345, IPR027408, IPR022967, IPR020568, IPR015848, IPR015847, IPR012340, IPR012162, IPR004088, IPR004087, IPR003029	KH_dom_type_1_sf, PNPase_PH_RNA-bd_sf, ExoRNase_PH_dom2_sf, PNPase/RNase_PH_dom_sf, S1_dom, Ribosomal_S5_D2-typ_fold, PNPase_PH_RNA-bd_bac/org-type, ExoRNase_PH_dom2, NA-bd_OB-fold, PNPase, KH_dom_type_1, KH_dom, S1_domain	FALSE	FALSE
2	55679682	55679795	PNPT1	ENSG00000138035	ENST00000415374	ENSE00003546756	55679682	55679795	8	1	1		TRUE				IPR036612, IPR036456, IPR036345, IPR027408, IPR022967, IPR020568, IPR015848, IPR015847, IPR012340, IPR012162, IPR004088, IPR004087, IPR003029	KH_dom_type_1_sf, PNPase_PH_RNA-bd_sf, ExoRNase_PH_dom2_sf, PNPase/RNase_PH_dom_sf, S1_dom, Ribosomal_S5_D2-typ_fold, PNPase_PH_RNA-bd_bac/org-type, ExoRNase_PH_dom2, NA-bd_OB-fold, PNPase, KH_dom_type_1, KH_dom, S1_domain	FALSE	FALSE
2	55672893	55673079	PNPT1	ENSG00000138035	ENST00000415374	ENSE00003531549	55672893	55673079	9	1	2						IPR036612, IPR036456, IPR036345, IPR027408, IPR022967, IPR020568, IPR015848, IPR015847, IPR012340, IPR012162, IPR004088, IPR004087, IPR003029	KH_dom_type_1_sf, PNPase_PH_RNA-bd_sf, ExoRNase_PH_dom2_sf, PNPase/RNase_PH_dom_sf, S1_dom, Ribosomal_S5_D2-typ_fold, PNPase_PH_RNA-bd_bac/org-type, ExoRNase_PH_dom2, NA-bd_OB-fold, PNPase, KH_dom_type_1, KH_dom, S1_domain	FALSE	FALSE
2	55671995	55672046	PNPT1	ENSG00000138035	ENST00000415374	ENSE00003669107	55671995	55672046	10	2	0						IPR036612, IPR036456, IPR036345, IPR027408, IPR022967, IPR020568, IPR015848, IPR015847, IPR012340, IPR012162, IPR004088, IPR004087, IPR003029	KH_dom_type_1_sf, PNPase_PH_RNA-bd_sf, ExoRNase_PH_dom2_sf, PNPase/RNase_PH_dom_sf, S1_dom, Ribosomal_S5_D2-typ_fold, PNPase_PH_RNA-bd_bac/org-type, ExoRNase_PH_dom2, NA-bd_OB-fold, PNPase, KH_dom_type_1, KH_dom, S1_domain	FALSE	FALSE
2	55671319	55671376	PNPT1	ENSG00000138035	ENST00000415374	ENSE00003576260	55671319	55671376	11	0	1						IPR036612, IPR036456, IPR036345, IPR027408, IPR022967, IPR020568, IPR015848, IPR015847, IPR012340, IPR012162, IPR004088, IPR004087, IPR003029	KH_dom_type_1_sf, PNPase_PH_RNA-bd_sf, ExoRNase_PH_dom2_sf, PNPase/RNase_PH_dom_sf, S1_dom, Ribosomal_S5_D2-typ_fold, PNPase_PH_RNA-bd_bac/org-type, ExoRNase_PH_dom2, NA-bd_OB-fold, PNPase, KH_dom_type_1, KH_dom, S1_domain	FALSE	FALSE
2	55667862	55667958	PNPT1	ENSG00000138035	ENST00000415374	ENSE00003572290	55667862	55667958	12	1	2						IPR036612, IPR036456, IPR036345, IPR027408, IPR022967, IPR020568, IPR015848, IPR015847, IPR012340, IPR012162, IPR004088, IPR004087, IPR003029	KH_dom_type_1_sf, PNPase_PH_RNA-bd_sf, ExoRNase_PH_dom2_sf, PNPase/RNase_PH_dom_sf, S1_dom, Ribosomal_S5_D2-typ_fold, PNPase_PH_RNA-bd_bac/org-type, ExoRNase_PH_dom2, NA-bd_OB-fold, PNPase, KH_dom_type_1, KH_dom, S1_domain	FALSE	FALSE
2	55666991	55667093	PNPT1	ENSG00000138035	ENST00000415374	ENSE00003571247	55666991	55667093	13	2	0						IPR036612, IPR036456, IPR036345, IPR027408, IPR022967, IPR020568, IPR015848, IPR015847, IPR012340, IPR012162, IPR004088, IPR004087, IPR003029	KH_dom_type_1_sf, PNPase_PH_RNA-bd_sf, ExoRNase_PH_dom2_sf, PNPase/RNase_PH_dom_sf, S1_dom, Ribosomal_S5_D2-typ_fold, PNPase_PH_RNA-bd_bac/org-type, ExoRNase_PH_dom2, NA-bd_OB-fold, PNPase, KH_dom_type_1, KH_dom, S1_domain	FALSE	FALSE
2	55661956	55662026	PNPT1	ENSG00000138035	ENST00000415374	ENSE00003513836	55661956	55662026	14	0	2						IPR036612, IPR036456, IPR036345, IPR027408, IPR022967, IPR020568, IPR015848, IPR015847, IPR012340, IPR012162, IPR004088, IPR004087, IPR003029	KH_dom_type_1_sf, PNPase_PH_RNA-bd_sf, ExoRNase_PH_dom2_sf, PNPase/RNase_PH_dom_sf, S1_dom, Ribosomal_S5_D2-typ_fold, PNPase_PH_RNA-bd_bac/org-type, ExoRNase_PH_dom2, NA-bd_OB-fold, PNPase, KH_dom_type_1, KH_dom, S1_domain	FALSE	FALSE
2	55660157	55660193	PNPT1	ENSG00000138035	ENST00000415374	ENSE00003659453	55660157	55660193	15	2	0						IPR036612, IPR036456, IPR036345, IPR027408, IPR022967, IPR020568, IPR015848, IPR015847, IPR012340, IPR012162, IPR004088, IPR004087, IPR003029	KH_dom_type_1_sf, PNPase_PH_RNA-bd_sf, ExoRNase_PH_dom2_sf, PNPase/RNase_PH_dom_sf, S1_dom, Ribosomal_S5_D2-typ_fold, PNPase_PH_RNA-bd_bac/org-type, ExoRNase_PH_dom2, NA-bd_OB-fold, PNPase, KH_dom_type_1, KH_dom, S1_domain	FALSE	FALSE
2	55656305	55656371	PNPT1	ENSG00000138035	ENST00000415374	ENSE00003689665	55656305	55656371	16	0	1						IPR036612, IPR036456, IPR036345, IPR027408, IPR022967, IPR020568, IPR015848, IPR015847, IPR012340, IPR012162, IPR004088, IPR004087, IPR003029	KH_dom_type_1_sf, PNPase_PH_RNA-bd_sf, ExoRNase_PH_dom2_sf, PNPase/RNase_PH_dom_sf, S1_dom, Ribosomal_S5_D2-typ_fold, PNPase_PH_RNA-bd_bac/org-type, ExoRNase_PH_dom2, NA-bd_OB-fold, PNPase, KH_dom_type_1, KH_dom, S1_domain	FALSE	FALSE
2	55656131	55656220	PNPT1	ENSG00000138035	ENST00000415374	ENSE00003624991	55656131	55656220	17	1	1		TRUE				IPR036612, IPR036456, IPR036345, IPR027408, IPR022967, IPR020568, IPR015848, IPR015847, IPR012340, IPR012162, IPR004088, IPR004087, IPR003029	KH_dom_type_1_sf, PNPase_PH_RNA-bd_sf, ExoRNase_PH_dom2_sf, PNPase/RNase_PH_dom_sf, S1_dom, Ribosomal_S5_D2-typ_fold, PNPase_PH_RNA-bd_bac/org-type, ExoRNase_PH_dom2, NA-bd_OB-fold, PNPase, KH_dom_type_1, KH_dom, S1_domain	FALSE	FALSE
2	55654900	55654953	PNPT1	ENSG00000138035	ENST00000415374	ENSE00003562746	55654900	55654953	18	1	1		TRUE				IPR036612, IPR036456, IPR036345, IPR027408, IPR022967, IPR020568, IPR015848, IPR015847, IPR012340, IPR012162, IPR004088, IPR004087, IPR003029	KH_dom_type_1_sf, PNPase_PH_RNA-bd_sf, ExoRNase_PH_dom2_sf, PNPase/RNase_PH_dom_sf, S1_dom, Ribosomal_S5_D2-typ_fold, PNPase_PH_RNA-bd_bac/org-type, ExoRNase_PH_dom2, NA-bd_OB-fold, PNPase, KH_dom_type_1, KH_dom, S1_domain	FALSE	FALSE
2	55647347	55647453	PNPT1	ENSG00000138035	ENST00000415374	ENSE00003503681	55647347	55647453	19	1	0						IPR036612, IPR036456, IPR036345, IPR027408, IPR022967, IPR020568, IPR015848, IPR015847, IPR012340, IPR012162, IPR004088, IPR004087, IPR003029	KH_dom_type_1_sf, PNPase_PH_RNA-bd_sf, ExoRNase_PH_dom2_sf, PNPase/RNase_PH_dom_sf, S1_dom, Ribosomal_S5_D2-typ_fold, PNPase_PH_RNA-bd_bac/org-type, ExoRNase_PH_dom2, NA-bd_OB-fold, PNPase, KH_dom_type_1, KH_dom, S1_domain	FALSE	FALSE
2	55646415	55646486	PNPT1	ENSG00000138035	ENST00000415374	ENSE00003632765	55646415	55646486	20	0	0	TRUE					IPR036612, IPR036456, IPR036345, IPR027408, IPR022967, IPR020568, IPR015848, IPR015847, IPR012340, IPR012162, IPR004088, IPR004087, IPR003029	KH_dom_type_1_sf, PNPase_PH_RNA-bd_sf, ExoRNase_PH_dom2_sf, PNPase/RNase_PH_dom_sf, S1_dom, Ribosomal_S5_D2-typ_fold, PNPase_PH_RNA-bd_bac/org-type, ExoRNase_PH_dom2, NA-bd_OB-fold, PNPase, KH_dom_type_1, KH_dom, S1_domain	FALSE	FALSE
2	55646259	55646322	PNPT1	ENSG00000138035	ENST00000415374	ENSE00003657544	55646259	55646322	21	0	1						IPR036612, IPR036456, IPR036345, IPR027408, IPR022967, IPR020568, IPR015848, IPR015847, IPR012340, IPR012162, IPR004088, IPR004087, IPR003029	KH_dom_type_1_sf, PNPase_PH_RNA-bd_sf, ExoRNase_PH_dom2_sf, PNPase/RNase_PH_dom_sf, S1_dom, Ribosomal_S5_D2-typ_fold, PNPase_PH_RNA-bd_bac/org-type, ExoRNase_PH_dom2, NA-bd_OB-fold, PNPase, KH_dom_type_1, KH_dom, S1_domain	FALSE	FALSE
2	55645349	55645432	PNPT1	ENSG00000138035	ENST00000415374	ENSE00003629820	55645349	55645432	22	1	1		TRUE				IPR036612, IPR036456, IPR036345, IPR027408, IPR022967, IPR020568, IPR015848, IPR015847, IPR012340, IPR012162, IPR004088, IPR004087, IPR003029	KH_dom_type_1_sf, PNPase_PH_RNA-bd_sf, ExoRNase_PH_dom2_sf, PNPase/RNase_PH_dom_sf, S1_dom, Ribosomal_S5_D2-typ_fold, PNPase_PH_RNA-bd_bac/org-type, ExoRNase_PH_dom2, NA-bd_OB-fold, PNPase, KH_dom_type_1, KH_dom, S1_domain	FALSE	FALSE
2	55644637	55644720	PNPT1	ENSG00000138035	ENST00000415374	ENSE00003531734	55644637	55644720	23	1	1		TRUE				IPR036612, IPR036456, IPR036345, IPR027408, IPR022967, IPR020568, IPR015848, IPR015847, IPR012340, IPR012162, IPR004088, IPR004087, IPR003029	KH_dom_type_1_sf, PNPase_PH_RNA-bd_sf, ExoRNase_PH_dom2_sf, PNPase/RNase_PH_dom_sf, S1_dom, Ribosomal_S5_D2-typ_fold, PNPase_PH_RNA-bd_bac/org-type, ExoRNase_PH_dom2, NA-bd_OB-fold, PNPase, KH_dom_type_1, KH_dom, S1_domain	FALSE	FALSE
2	55643319	55643425	PNPT1	ENSG00000138035	ENST00000415374	ENSE00003543179	55643319	55643425	24	1	0						IPR036612, IPR036456, IPR036345, IPR027408, IPR022967, IPR020568, IPR015848, IPR015847, IPR012340, IPR012162, IPR004088, IPR004087, IPR003029	KH_dom_type_1_sf, PNPase_PH_RNA-bd_sf, ExoRNase_PH_dom2_sf, PNPase/RNase_PH_dom_sf, S1_dom, Ribosomal_S5_D2-typ_fold, PNPase_PH_RNA-bd_bac/org-type, ExoRNase_PH_dom2, NA-bd_OB-fold, PNPase, KH_dom_type_1, KH_dom, S1_domain	FALSE	FALSE
2	55643158	55643213	PNPT1	ENSG00000138035	ENST00000415374	ENSE00003676495	55643158	55643213	25	0	2						IPR036612, IPR036456, IPR036345, IPR027408, IPR022967, IPR020568, IPR015848, IPR015847, IPR012340, IPR012162, IPR004088, IPR004087, IPR003029	KH_dom_type_1_sf, PNPase_PH_RNA-bd_sf, ExoRNase_PH_dom2_sf, PNPase/RNase_PH_dom_sf, S1_dom, Ribosomal_S5_D2-typ_fold, PNPase_PH_RNA-bd_bac/org-type, ExoRNase_PH_dom2, NA-bd_OB-fold, PNPase, KH_dom_type_1, KH_dom, S1_domain	FALSE	FALSE
2	55640627	55640705	PNPT1	ENSG00000138035	ENST00000415374	ENSE00003528561	55640627	55640705	26	2	0						IPR036612, IPR036456, IPR036345, IPR027408, IPR022967, IPR020568, IPR015848, IPR015847, IPR012340, IPR012162, IPR004088, IPR004087, IPR003029	KH_dom_type_1_sf, PNPase_PH_RNA-bd_sf, ExoRNase_PH_dom2_sf, PNPase/RNase_PH_dom_sf, S1_dom, Ribosomal_S5_D2-typ_fold, PNPase_PH_RNA-bd_bac/org-type, ExoRNase_PH_dom2, NA-bd_OB-fold, PNPase, KH_dom_type_1, KH_dom, S1_domain	FALSE	FALSE
2	55637552	55637599	PNPT1	ENSG00000138035	ENST00000415374	ENSE00003469282	55637552	55637599	27	0	0	TRUE					IPR036612, IPR036456, IPR036345, IPR027408, IPR022967, IPR020568, IPR015848, IPR015847, IPR012340, IPR012162, IPR004088, IPR004087, IPR003029	KH_dom_type_1_sf, PNPase_PH_RNA-bd_sf, ExoRNase_PH_dom2_sf, PNPase/RNase_PH_dom_sf, S1_dom, Ribosomal_S5_D2-typ_fold, PNPase_PH_RNA-bd_bac/org-type, ExoRNase_PH_dom2, NA-bd_OB-fold, PNPase, KH_dom_type_1, KH_dom, S1_domain	FALSE	FALSE
2	55636237	55636392	PNPT1	ENSG00000138035	ENST00000415374	ENSE00001691776	55635562	55636392	28	0	-1
2			PNPT1	ENSG00000138035	ENST00000415374	ENSE00001305643	55634569	55634849	29	-1	-1
2	55671319	55671368	PNPT1	ENSG00000138035	ENST00000415489	ENSE00001697484	55671319	55671368	1	2	1
2	55656161	55656220	PNPT1	ENSG00000138035	ENST00000415489	ENSE00003693036	55656131	55656220	6	0	-1
2			PNPT1	ENSG00000138035	ENST00000415489	ENSE00001803373	55647401	55647453	8	-1	-1
2	55693663	55693823	PNPT1	ENSG00000138035	ENST00000429805	ENSE00001798873	55693663	55693863	1	-1	2
2	55684994	55685048	PNPT1	ENSG00000138035	ENST00000429805	ENSE00003627895	55684943	55685048	2	2	-1
2			PNPT1	ENSG00000138035	ENST00000429805	ENSE00003653648	55683785	55683834	3	-1	-1				TRUE
2			PNPT1	ENSG00000138035	ENST00000429805	ENSE00003593042	55680855	55680918	4	-1	-1				TRUE
2			PNPT1	ENSG00000138035	ENST00000429805	ENSE00003587913	55680712	55680759	5	-1	-1
2	55693663	55693823	PNPT1	ENSG00000138035	ENST00000447944	ENSE00001929655	55693663	55693844	1	-1	2						IPR036612, IPR036456, IPR036345, IPR027408, IPR022967, IPR020568, IPR015848, IPR015847, IPR012340, IPR012162, IPR004088, IPR004087, IPR003029	KH_dom_type_1_sf, PNPase_PH_RNA-bd_sf, ExoRNase_PH_dom2_sf, PNPase/RNase_PH_dom_sf, S1_dom, Ribosomal_S5_D2-typ_fold, PNPase_PH_RNA-bd_bac/org-type, ExoRNase_PH_dom2, NA-bd_OB-fold, PNPase, KH_dom_type_1, KH_dom, S1_domain	FALSE	FALSE
2	55636237	55636392	PNPT1	ENSG00000138035	ENST00000447944	ENSE00001935471	55634061	55636392	28	0	-1						IPR036612, IPR036456, IPR036345, IPR027408, IPR022967, IPR020568, IPR015848, IPR015847, IPR012340, IPR012162, IPR004088, IPR004087, IPR003029	KH_dom_type_1_sf, PNPase_PH_RNA-bd_sf, ExoRNase_PH_dom2_sf, PNPase/RNase_PH_dom_sf, S1_dom, Ribosomal_S5_D2-typ_fold, PNPase_PH_RNA-bd_bac/org-type, ExoRNase_PH_dom2, NA-bd_OB-fold, PNPase, KH_dom_type_1, KH_dom, S1_domain	FALSE	FALSE
2	55684994	55685048	PNPT1	ENSG00000138035	ENST00000625249	ENSE00003763129	55684994	55685048	2	2	0
2	43774139	43774146	DYNC2LI1	ENSG00000138036	ENST00000260605	ENSE00001555602	43774039	43774146	1	-1	2						IPR040045, IPR027417	DYNC2LI1, P-loop_NTPase	FALSE	FALSE
2	43776782	43776899	DYNC2LI1	ENSG00000138036	ENST00000260605	ENSE00003549380	43776782	43776899	2	2	0						IPR040045, IPR027417	DYNC2LI1, P-loop_NTPase	FALSE	FALSE
2	43783520	43783554	DYNC2LI1	ENSG00000138036	ENST00000260605	ENSE00003594774	43783520	43783554	3	0	2						IPR040045, IPR027417	DYNC2LI1, P-loop_NTPase	FALSE	FALSE
2	43787181	43787250	DYNC2LI1	ENSG00000138036	ENST00000260605	ENSE00003530416	43787181	43787250	4	2	0						IPR040045, IPR027417	DYNC2LI1, P-loop_NTPase	FALSE	FALSE
2	43789633	43789721	DYNC2LI1	ENSG00000138036	ENST00000260605	ENSE00003465132	43789633	43789721	5	0	2						IPR040045, IPR027417	DYNC2LI1, P-loop_NTPase	FALSE	FALSE
2	43794457	43794643	DYNC2LI1	ENSG00000138036	ENST00000260605	ENSE00003518666	43794457	43794643	6	2	0						IPR040045, IPR027417	DYNC2LI1, P-loop_NTPase	FALSE	FALSE
2	43795890	43795958	DYNC2LI1	ENSG00000138036	ENST00000260605	ENSE00003656973	43795890	43795958	7	0	0	TRUE					IPR040045, IPR027417	DYNC2LI1, P-loop_NTPase	FALSE	FALSE
2	43796718	43796795	DYNC2LI1	ENSG00000138036	ENST00000260605	ENSE00003485418	43796718	43796795	8	0	0	TRUE					IPR040045, IPR027417	DYNC2LI1, P-loop_NTPase	FALSE	FALSE
2	43800841	43800917	DYNC2LI1	ENSG00000138036	ENST00000260605	ENSE00003530077	43800841	43800917	9	0	2						IPR040045, IPR027417	DYNC2LI1, P-loop_NTPase	FALSE	FALSE
2	43801639	43801709	DYNC2LI1	ENSG00000138036	ENST00000260605	ENSE00000750758	43801639	43801709	10	2	1						IPR040045, IPR027417	DYNC2LI1, P-loop_NTPase	FALSE	FALSE
2	43804642	43804739	DYNC2LI1	ENSG00000138036	ENST00000260605	ENSE00003526653	43804642	43804739	11	1	0						IPR040045, IPR027417	DYNC2LI1, P-loop_NTPase	FALSE	FALSE
2	43805154	43805246	DYNC2LI1	ENSG00000138036	ENST00000260605	ENSE00001005709	43805154	43805246	12	0	0	TRUE					IPR040045, IPR027417	DYNC2LI1, P-loop_NTPase	FALSE	FALSE
2	43809705	43809767	DYNC2LI1	ENSG00000138036	ENST00000260605	ENSE00001958873	43809705	43810010	13	0	-1						IPR040045, IPR027417	DYNC2LI1, P-loop_NTPase	FALSE	FALSE
2	43776823	43776899	DYNC2LI1	ENSG00000138036	ENST00000378587	ENSE00001640357	43776823	43776899	1	1	0						IPR040045, IPR027417	DYNC2LI1, P-loop_NTPase	FALSE	FALSE
2	43805154	43805258	DYNC2LI1	ENSG00000138036	ENST00000378587	ENSE00001742469	43805154	43805555	11	0	-1						IPR040045, IPR027417	DYNC2LI1, P-loop_NTPase	FALSE	FALSE
2	43774139	43774146	DYNC2LI1	ENSG00000138036	ENST00000398823	ENSE00003270714	43774064	43774146	1	-1	2
2	43792676	43792790	DYNC2LI1	ENSG00000138036	ENST00000398823	ENSE00001560018	43792676	43795183	6	2	-1
2	43774139	43774146	DYNC2LI1	ENSG00000138036	ENST00000406852	ENSE00003593496	43774049	43774146	1	-1	2						IPR040045, IPR027417	DYNC2LI1, P-loop_NTPase	FALSE	FALSE
2	43794457	43794742	DYNC2LI1	ENSG00000138036	ENST00000406852	ENSE00001546879	43794457	43795179	6	2	-1						IPR040045, IPR027417	DYNC2LI1, P-loop_NTPase	FALSE	FALSE
2	43789633	43789690	DYNC2LI1	ENSG00000138036	ENST00000479242	ENSE00003527412	43789633	43789721	4	2	-1
2			DYNC2LI1	ENSG00000138036	ENST00000479242	ENSE00003640340	43794457	43794643	5	-1	-1				TRUE
2			DYNC2LI1	ENSG00000138036	ENST00000479242	ENSE00001822994	43795890	43795930	6	-1	-1
2	43774139	43774146	DYNC2LI1	ENSG00000138036	ENST00000605786	ENSE00003578395	43774082	43774146	1	-1	2						IPR040045, IPR027417	DYNC2LI1, P-loop_NTPase	FALSE	FALSE
2	43795887	43795958	DYNC2LI1	ENSG00000138036	ENST00000605786	ENSE00003674926	43795887	43795958	7	0	0						IPR040045, IPR027417	DYNC2LI1, P-loop_NTPase	FALSE	FALSE
2	43809705	43809767	DYNC2LI1	ENSG00000138036	ENST00000605786	ENSE00003687884	43809705	43809997	13	0	-1						IPR040045, IPR027417	DYNC2LI1, P-loop_NTPase	FALSE	FALSE
2	48755511	48755671	LHCGR	ENSG00000138039	ENST00000294954	ENSE00001894530	48755511	48755724	1	-1	2						IPR032675, IPR026906, IPR017452, IPR002273, IPR002131	LRR_dom_sf, LRR_5, GPCR_Rhodpsn_7TM, LSH_rcpt, Gphrmn_rcpt_fam	FALSE	FALSE
2	48731227	48731298	LHCGR	ENSG00000138039	ENST00000294954	ENSE00003758714	48731227	48731298	2	2	2			TRUE			IPR032675, IPR026906, IPR017452, IPR002273, IPR002131	LRR_dom_sf, LRR_5, GPCR_Rhodpsn_7TM, LSH_rcpt, Gphrmn_rcpt_fam	FALSE	FALSE
2	48729153	48729227	LHCGR	ENSG00000138039	ENST00000294954	ENSE00001069335	48729153	48729227	3	2	2			TRUE			IPR032675, IPR026906, IPR017452, IPR002273, IPR002131	LRR_dom_sf, LRR_5, GPCR_Rhodpsn_7TM, LSH_rcpt, Gphrmn_rcpt_fam	FALSE	FALSE
2	48725676	48725750	LHCGR	ENSG00000138039	ENST00000294954	ENSE00003759177	48725676	48725750	4	2	2			TRUE			IPR032675, IPR026906, IPR017452, IPR002273, IPR002131	LRR_dom_sf, LRR_5, GPCR_Rhodpsn_7TM, LSH_rcpt, Gphrmn_rcpt_fam	FALSE	FALSE
2	48723622	48723696	LHCGR	ENSG00000138039	ENST00000294954	ENSE00003755921	48723622	48723696	5	2	2			TRUE			IPR032675, IPR026906, IPR017452, IPR002273, IPR002131	LRR_dom_sf, LRR_5, GPCR_Rhodpsn_7TM, LSH_rcpt, Gphrmn_rcpt_fam	FALSE	FALSE
2	48723456	48723533	LHCGR	ENSG00000138039	ENST00000294954	ENSE00003755663	48723456	48723533	6	2	2			TRUE			IPR032675, IPR026906, IPR017452, IPR002273, IPR002131	LRR_dom_sf, LRR_5, GPCR_Rhodpsn_7TM, LSH_rcpt, Gphrmn_rcpt_fam	FALSE	FALSE
2	48713986	48714054	LHCGR	ENSG00000138039	ENST00000294954	ENSE00003755458	48713986	48714054	7	2	2			TRUE			IPR032675, IPR026906, IPR017452, IPR002273, IPR002131	LRR_dom_sf, LRR_5, GPCR_Rhodpsn_7TM, LSH_rcpt, Gphrmn_rcpt_fam	FALSE	FALSE
2	48708948	48709022	LHCGR	ENSG00000138039	ENST00000294954	ENSE00003758052	48708948	48709022	8	2	2			TRUE			IPR032675, IPR026906, IPR017452, IPR002273, IPR002131	LRR_dom_sf, LRR_5, GPCR_Rhodpsn_7TM, LSH_rcpt, Gphrmn_rcpt_fam	FALSE	FALSE
2	48698615	48698800	LHCGR	ENSG00000138039	ENST00000294954	ENSE00000809863	48698615	48698800	9	2	2			TRUE			IPR032675, IPR026906, IPR017452, IPR002273, IPR002131	LRR_dom_sf, LRR_5, GPCR_Rhodpsn_7TM, LSH_rcpt, Gphrmn_rcpt_fam	FALSE	FALSE
2	48694224	48694304	LHCGR	ENSG00000138039	ENST00000294954	ENSE00003480129	48694224	48694304	10	2	2			TRUE			IPR032675, IPR026906, IPR017452, IPR002273, IPR002131	LRR_dom_sf, LRR_5, GPCR_Rhodpsn_7TM, LSH_rcpt, Gphrmn_rcpt_fam	FALSE	FALSE
2	48687697	48688849	LHCGR	ENSG00000138039	ENST00000294954	ENSE00001925227	48686774	48688849	11	2	-1						IPR032675, IPR026906, IPR017452, IPR002273, IPR002131	LRR_dom_sf, LRR_5, GPCR_Rhodpsn_7TM, LSH_rcpt, Gphrmn_rcpt_fam	FALSE	FALSE
2	48755511	48755671	LHCGR	ENSG00000138039	ENST00000401907	ENSE00001551949	48755511	48755730	1	-1	2						IPR032675, IPR026906	LRR_dom_sf, LRR_5	FALSE	FALSE
2	48688109	48688139	LHCGR	ENSG00000138039	ENST00000401907	ENSE00001552868	48687669	48688139	11	2	-1						IPR032675, IPR026906	LRR_dom_sf, LRR_5	FALSE	FALSE
2	48688541	48688583	LHCGR	ENSG00000138039	ENST00000403273	ENSE00001550937	48687669	48688583	11	2	-1						IPR032675, IPR026906	LRR_dom_sf, LRR_5	FALSE	FALSE
2	48755511	48755671	LHCGR	ENSG00000138039	ENST00000405626	ENSE00001560215	48755511	48755671	1	0	2						IPR032675, IPR026906, IPR017452, IPR002273, IPR002131	LRR_dom_sf, LRR_5, GPCR_Rhodpsn_7TM, LSH_rcpt, Gphrmn_rcpt_fam	FALSE	FALSE
2	48687697	48688849	LHCGR	ENSG00000138039	ENST00000405626	ENSE00001556044	48687643	48688849	10	2	-1						IPR032675, IPR026906, IPR017452, IPR002273, IPR002131	LRR_dom_sf, LRR_5, GPCR_Rhodpsn_7TM, LSH_rcpt, Gphrmn_rcpt_fam	FALSE	FALSE
2	48755511	48755569	LHCGR	ENSG00000138039	ENST00000428232	ENSE00001734344	48755511	48755569	1	0	2						IPR032675, IPR026906	LRR_dom_sf, LRR_5	FALSE	FALSE
2	48721686	48721779	LHCGR	ENSG00000138039	ENST00000428232	ENSE00001665709	48720040	48721779	7	2	-1						IPR032675, IPR026906	LRR_dom_sf, LRR_5	FALSE	FALSE
2	39779114	39779239	THUMPD2	ENSG00000138050	ENST00000378727	ENSE00001727224	39779114	39779267	1	-1	0
2	39771505	39771640	THUMPD2	ENSG00000138050	ENST00000378727	ENSE00003547695	39771505	39771640	2	0	1						IPR029063, IPR004114	SAM-dependent_MTases, THUMP_dom	FALSE	FALSE
2	39769710	39770119	THUMPD2	ENSG00000138050	ENST00000378727	ENSE00003467368	39769710	39770119	3	1	0						IPR029063, IPR004114	SAM-dependent_MTases, THUMP_dom	FALSE	FALSE
2	39768424	39768501	THUMPD2	ENSG00000138050	ENST00000378727	ENSE00003596318	39768424	39768501	4	0	0	TRUE					IPR029063, IPR004114	SAM-dependent_MTases, THUMP_dom	FALSE	FALSE
2	39766057	39766109	THUMPD2	ENSG00000138050	ENST00000378727	ENSE00003605092	39766057	39766109	5	0	2						IPR029063, IPR004114	SAM-dependent_MTases, THUMP_dom	FALSE	FALSE
2	39761331	39761418	THUMPD2	ENSG00000138050	ENST00000378727	ENSE00003528582	39761331	39761418	6	2	0						IPR029063, IPR004114	SAM-dependent_MTases, THUMP_dom	FALSE	FALSE
2	39757348	39757368	THUMPD2	ENSG00000138050	ENST00000378727	ENSE00003568279	39757248	39757368	7	0	-1
2			THUMPD2	ENSG00000138050	ENST00000378727	ENSE00003506060	39755889	39755960	8	-1	-1				TRUE
2			THUMPD2	ENSG00000138050	ENST00000378727	ENSE00003537633	39755295	39755409	9	-1	-1				TRUE
2			THUMPD2	ENSG00000138050	ENST00000378727	ENSE00003552628	39744370	39744478	10	-1	-1				TRUE
2			THUMPD2	ENSG00000138050	ENST00000378727	ENSE00001626622	39736307	39737059	11	-1	-1
2	39779114	39779239	THUMPD2	ENSG00000138050	ENST00000505747	ENSE00003841951	39779114	39779258	1	-1	0						IPR029063, IPR004114	SAM-dependent_MTases, THUMP_dom	FALSE	FALSE
2	39755889	39755960	THUMPD2	ENSG00000138050	ENST00000505747	ENSE00003629577	39755889	39755960	7	0	0	TRUE					IPR029063, IPR004114	SAM-dependent_MTases, THUMP_dom	FALSE	FALSE
2	39755295	39755409	THUMPD2	ENSG00000138050	ENST00000505747	ENSE00003655678	39755295	39755409	8	0	1						IPR029063, IPR004114	SAM-dependent_MTases, THUMP_dom	FALSE	FALSE
2	39744370	39744478	THUMPD2	ENSG00000138050	ENST00000505747	ENSE00003472914	39744370	39744478	9	1	2						IPR029063, IPR004114	SAM-dependent_MTases, THUMP_dom	FALSE	FALSE
2	39736735	39737059	THUMPD2	ENSG00000138050	ENST00000505747	ENSE00001620073	39736061	39737059	10	2	-1						IPR029063, IPR004114	SAM-dependent_MTases, THUMP_dom	FALSE	FALSE
2			CYP1B1	ENSG00000138061	ENST00000490576	ENSE00001933166	38076019	38076154	1	-1	-1				TRUE		IPR036396, IPR032971, IPR002401	Cyt_P450_sf, CYP1B1, Cyt_P450_E_grp-I	FALSE	FALSE
2	38074959	38075388	CYP1B1	ENSG00000138061	ENST00000490576	ENSE00001905181	38074959	38075389	2	-1	1						IPR036396, IPR032971, IPR002401	Cyt_P450_sf, CYP1B1, Cyt_P450_E_grp-I	FALSE	FALSE
2			CYP1B1	ENSG00000138061	ENST00000494864	ENSE00001926909	38109669	38109902	1	-1	-1						IPR036396, IPR032971, IPR017972, IPR002401	Cyt_P450_sf, CYP1B1, Cyt_P450_CS, Cyt_P450_E_grp-I	FALSE	FALSE
2	38070722	38071240	CYP1B1	ENSG00000138061	ENST00000494864	ENSE00001927072	38070066	38071310	2	-1	-1						IPR036396, IPR032971, IPR017972, IPR002401	Cyt_P450_sf, CYP1B1, Cyt_P450_CS, Cyt_P450_E_grp-I	FALSE	FALSE
2			CYP1B1	ENSG00000138061	ENST00000610745	ENSE00003724268	38075780	38076151	1	-1	-1				TRUE		IPR036396, IPR032971, IPR017972, IPR002401	Cyt_P450_sf, CYP1B1, Cyt_P450_CS, Cyt_P450_E_grp-I	FALSE	FALSE
2	38074346	38075388	CYP1B1	ENSG00000138061	ENST00000610745	ENSE00003734480	38074346	38075389	2	-1	2						IPR036396, IPR032971, IPR017972, IPR002401	Cyt_P450_sf, CYP1B1, Cyt_P450_CS, Cyt_P450_E_grp-I	FALSE	FALSE
2	38070722	38071310	CYP1B1	ENSG00000138061	ENST00000610745	ENSE00003738364	38067509	38071310	3	2	-1						IPR036396, IPR032971, IPR017972, IPR002401	Cyt_P450_sf, CYP1B1, Cyt_P450_CS, Cyt_P450_E_grp-I	FALSE	FALSE
2			CYP1B1	ENSG00000138061	ENST00000614273	ENSE00003739481	38075776	38076076	1	-1	-1						IPR036396, IPR032971, IPR017972, IPR002401	Cyt_P450_sf, CYP1B1, Cyt_P450_CS, Cyt_P450_E_grp-I	FALSE	FALSE
2	38070722	38071310	CYP1B1	ENSG00000138061	ENST00000614273	ENSE00003715506	38070482	38071310	3	2	-1						IPR036396, IPR032971, IPR017972, IPR002401	Cyt_P450_sf, CYP1B1, Cyt_P450_CS, Cyt_P450_E_grp-I	FALSE	FALSE
2			SULT6B1	ENSG00000138068	ENST00000407963	ENSE00001550050	37196516	37196598	1	-1	-1				TRUE		IPR027417	P-loop_NTPase	FALSE	FALSE
2	37188442	37188526	SULT6B1	ENSG00000138068	ENST00000407963	ENSE00001072186	37188442	37188547	2	-1	1						IPR027417	P-loop_NTPase	FALSE	FALSE
2	37187355	37187467	SULT6B1	ENSG00000138068	ENST00000407963	ENSE00001212470	37187355	37187467	3	1	0						IPR027417	P-loop_NTPase	FALSE	FALSE
2	37183425	37183514	SULT6B1	ENSG00000138068	ENST00000407963	ENSE00000932513	37183425	37183514	4	0	0	TRUE					IPR027417	P-loop_NTPase	FALSE	FALSE
2	37179458	37179584	SULT6B1	ENSG00000138068	ENST00000407963	ENSE00000932512	37179458	37179584	5	0	1						IPR027417	P-loop_NTPase	FALSE	FALSE
2	37175132	37175226	SULT6B1	ENSG00000138068	ENST00000407963	ENSE00001291597	37175132	37175226	6	1	0						IPR027417	P-loop_NTPase	FALSE	FALSE
2	37171434	37171590	SULT6B1	ENSG00000138068	ENST00000407963	ENSE00001309529	37171434	37171590	7	0	1						IPR027417	P-loop_NTPase	FALSE	FALSE
2	37167935	37168065	SULT6B1	ENSG00000138068	ENST00000407963	ENSE00001553641	37167935	37168065	8	1	0						IPR027417	P-loop_NTPase	FALSE	FALSE
2	37188442	37188640	SULT6B1	ENSG00000138068	ENST00000535679	ENSE00002203591	37188442	37188640	1	0	1						IPR027417	P-loop_NTPase	FALSE	FALSE
2	37167935	37168065	SULT6B1	ENSG00000138068	ENST00000535679	ENSE00001290321	37167820	37168065	7	1	-1						IPR027417	P-loop_NTPase	FALSE	FALSE
2	65129893	65129915	RAB1A	ENSG00000138069	ENST00000398529	ENSE00001895877	65129893	65130101	1	-1	2						IPR027417	P-loop_NTPase	FALSE	FALSE
2	65104734	65104806	RAB1A	ENSG00000138069	ENST00000398529	ENSE00003490603	65104734	65104806	2	2	0
2	65097971	65098066	RAB1A	ENSG00000138069	ENST00000398529	ENSE00000810194	65097971	65098066	3	0	0	TRUE
2	65088493	65088690	RAB1A	ENSG00000138069	ENST00000398529	ENSE00001582993	65087871	65088690	4	0	-1						IPR027417	P-loop_NTPase	FALSE	FALSE
2	65129893	65129915	RAB1A	ENSG00000138069	ENST00000409751	ENSE00001578855	65129893	65130104	1	-1	2						IPR027417, IPR005225	P-loop_NTPase, Small_GTP-bd_dom	FALSE	FALSE
2	65090983	65091078	RAB1A	ENSG00000138069	ENST00000409751	ENSE00000758599	65090983	65091078	3	0	0
2	65088939	65089070	RAB1A	ENSG00000138069	ENST00000409751	ENSE00000758598	65088939	65089070	4	0	0
2	65129893	65129915	RAB1A	ENSG00000138069	ENST00000409784	ENSE00001824236	65129893	65130106	1	-1	2						IPR027417, IPR005225	P-loop_NTPase, Small_GTP-bd_dom	FALSE	FALSE
2	65088493	65088690	RAB1A	ENSG00000138069	ENST00000409784	ENSE00003850387	65086854	65088690	6	0	-1						IPR027417, IPR005225	P-loop_NTPase, Small_GTP-bd_dom	FALSE	FALSE
2	65129893	65129915	RAB1A	ENSG00000138069	ENST00000409892	ENSE00001582386	65129893	65130105	1	-1	2						IPR027417	P-loop_NTPase	FALSE	FALSE
2	65088493	65088690	RAB1A	ENSG00000138069	ENST00000409892	ENSE00001377943	65086855	65088690	4	0	-1						IPR027417	P-loop_NTPase	FALSE	FALSE
2	65129893	65129915	RAB1A	ENSG00000138069	ENST00000649427	ENSE00003834817	65129893	65130331	1	-1	2
2	65088493	65088690	RAB1A	ENSG00000138069	ENST00000649427	ENSE00003837935	65088369	65088690	6	0	-1
2			RAB1A	ENSG00000138069	ENST00000649427	ENSE00003839081	65085509	65085639	7	-1	-1				TRUE
2			RAB1A	ENSG00000138069	ENST00000649427	ENSE00003840921	65070696	65071204	8	-1	-1
2	65227910	65227957	ACTR2	ENSG00000138071	ENST00000260641	ENSE00001006428	65227831	65227957	1	-1	0						IPR043129, IPR027306, IPR020902	ATPase_NBD, Arp2, Actin/actin-like_CS	FALSE	FALSE
2	65239852	65239962	ACTR2	ENSG00000138071	ENST00000260641	ENSE00003576050	65239852	65239962	2	0	0	TRUE					IPR043129, IPR027306, IPR020902	ATPase_NBD, Arp2, Actin/actin-like_CS	FALSE	FALSE
2	65246524	65246739	ACTR2	ENSG00000138071	ENST00000260641	ENSE00003471512	65246524	65246739	3	0	0	TRUE					IPR043129, IPR027306, IPR020902	ATPase_NBD, Arp2, Actin/actin-like_CS	FALSE	FALSE
2	65251027	65251099	ACTR2	ENSG00000138071	ENST00000260641	ENSE00000758608	65251027	65251099	4	0	1						IPR043129, IPR027306, IPR020902	ATPase_NBD, Arp2, Actin/actin-like_CS	FALSE	FALSE
2	65253728	65253864	ACTR2	ENSG00000138071	ENST00000260641	ENSE00000758609	65253728	65253864	5	1	0						IPR043129, IPR027306, IPR020902	ATPase_NBD, Arp2, Actin/actin-like_CS	FALSE	FALSE
2	65255545	65255694	ACTR2	ENSG00000138071	ENST00000260641	ENSE00000443287	65255545	65255694	6	0	0	TRUE					IPR043129, IPR027306, IPR020902	ATPase_NBD, Arp2, Actin/actin-like_CS	FALSE	FALSE
2	65261247	65261392	ACTR2	ENSG00000138071	ENST00000260641	ENSE00000932761	65261247	65261392	7	0	2						IPR043129, IPR027306, IPR020902	ATPase_NBD, Arp2, Actin/actin-like_CS	FALSE	FALSE
2	65265043	65265175	ACTR2	ENSG00000138071	ENST00000260641	ENSE00000932762	65265043	65265175	8	2	0						IPR043129, IPR027306, IPR020902	ATPase_NBD, Arp2, Actin/actin-like_CS	FALSE	FALSE
2	65268564	65268734	ACTR2	ENSG00000138071	ENST00000260641	ENSE00001351368	65268564	65271253	9	0	-1						IPR043129, IPR027306, IPR020902	ATPase_NBD, Arp2, Actin/actin-like_CS	FALSE	FALSE
2	65227910	65227957	ACTR2	ENSG00000138071	ENST00000377982	ENSE00001870017	65227837	65227957	1	-1	0						IPR043129, IPR027306, IPR020902	ATPase_NBD, Arp2, Actin/actin-like_CS	FALSE	FALSE
2	65242049	65242063	ACTR2	ENSG00000138071	ENST00000377982	ENSE00002461124	65242049	65242063	3	0	0	TRUE					IPR043129, IPR027306, IPR020902	ATPase_NBD, Arp2, Actin/actin-like_CS	FALSE	FALSE
2	65268564	65268734	ACTR2	ENSG00000138071	ENST00000377982	ENSE00001895080	65268564	65270146	10	0	-1						IPR043129, IPR027306, IPR020902	ATPase_NBD, Arp2, Actin/actin-like_CS	FALSE	FALSE
2			ACTR2	ENSG00000138071	ENST00000542850	ENSE00003734614	65228176	65228446	1	-1	-1				TRUE		IPR043129, IPR027306, IPR020902	ATPase_NBD, Arp2, Actin/actin-like_CS	FALSE	FALSE
2			ACTR2	ENSG00000138071	ENST00000542850	ENSE00003574897	65239852	65239962	2	-1	-1				TRUE		IPR043129, IPR027306, IPR020902	ATPase_NBD, Arp2, Actin/actin-like_CS	FALSE	FALSE
2	65246530	65246739	ACTR2	ENSG00000138071	ENST00000542850	ENSE00003548506	65246524	65246739	3	-1	0						IPR043129, IPR027306, IPR020902	ATPase_NBD, Arp2, Actin/actin-like_CS	FALSE	FALSE
2	65268564	65268734	ACTR2	ENSG00000138071	ENST00000542850	ENSE00003752388	65268564	65268755	9	0	-1						IPR043129, IPR027306, IPR020902	ATPase_NBD, Arp2, Actin/actin-like_CS	FALSE	FALSE
2	27134287	27134421	PREB	ENSG00000138073	ENST00000260643	ENSE00001883623	27134287	27134636	1	-1	0						IPR017986, IPR011047	WD40_repeat_dom, Quinoprotein_ADH-like_supfam	FALSE	FALSE
2	27133532	27133721	PREB	ENSG00000138073	ENST00000260643	ENSE00000809079	27133532	27133721	2	0	1						IPR017986, IPR011047	WD40_repeat_dom, Quinoprotein_ADH-like_supfam	FALSE	FALSE
2	27133117	27133337	PREB	ENSG00000138073	ENST00000260643	ENSE00003641231	27133117	27133337	3	1	0						IPR017986, IPR011047	WD40_repeat_dom, Quinoprotein_ADH-like_supfam	FALSE	FALSE
2	27132843	27132923	PREB	ENSG00000138073	ENST00000260643	ENSE00003528995	27132843	27132923	4	0	0	TRUE					IPR017986, IPR011047	WD40_repeat_dom, Quinoprotein_ADH-like_supfam	FALSE	FALSE
2	27132603	27132727	PREB	ENSG00000138073	ENST00000260643	ENSE00003664128	27132603	27132727	5	0	2						IPR017986, IPR011047	WD40_repeat_dom, Quinoprotein_ADH-like_supfam	FALSE	FALSE
2	27132230	27132403	PREB	ENSG00000138073	ENST00000260643	ENSE00003626364	27132230	27132403	6	2	2			TRUE			IPR017986, IPR011047	WD40_repeat_dom, Quinoprotein_ADH-like_supfam	FALSE	FALSE
2	27132010	27132082	PREB	ENSG00000138073	ENST00000260643	ENSE00003594519	27132010	27132082	7	2	0						IPR017986, IPR011047	WD40_repeat_dom, Quinoprotein_ADH-like_supfam	FALSE	FALSE
2	27131672	27131831	PREB	ENSG00000138073	ENST00000260643	ENSE00003652563	27131672	27131831	8	0	1						IPR017986, IPR011047	WD40_repeat_dom, Quinoprotein_ADH-like_supfam	FALSE	FALSE
2	27131414	27131508	PREB	ENSG00000138073	ENST00000260643	ENSE00003519541	27130756	27131508	9	1	-1						IPR017986, IPR011047	WD40_repeat_dom, Quinoprotein_ADH-like_supfam	FALSE	FALSE
2	27134287	27134421	PREB	ENSG00000138073	ENST00000406567	ENSE00001915653	27134287	27134612	1	-1	0						IPR036322, IPR017986	WD40_repeat_dom_sf, WD40_repeat_dom	FALSE	FALSE
2	27131414	27131508	PREB	ENSG00000138073	ENST00000406567	ENSE00001940445	27130775	27131508	8	1	-1						IPR036322, IPR017986	WD40_repeat_dom_sf, WD40_repeat_dom	FALSE	FALSE
2	27132603	27132620	PREB	ENSG00000138073	ENST00000430533	ENSE00001741353	27132603	27132620	1	2	2
2	27131455	27131508	PREB	ENSG00000138073	ENST00000430533	ENSE00001774032	27131159	27131508	4	0	-1
2	27132230	27132385	PREB	ENSG00000138073	ENST00000456259	ENSE00001613039	27132230	27132385	1	2	2						IPR036322	WD40_repeat_dom_sf	FALSE	FALSE
2	27131674	27131831	PREB	ENSG00000138073	ENST00000456259	ENSE00001763277	27131674	27131831	3	0	2						IPR036322	WD40_repeat_dom_sf	FALSE	FALSE
2	27131367	27131508	PREB	ENSG00000138073	ENST00000456259	ENSE00001701143	27130791	27131508	4	2	-1						IPR036322	WD40_repeat_dom_sf	FALSE	FALSE
2			SLC5A6	ENSG00000138074	ENST00000310574	ENSE00001931648	27212020	27212268	1	-1	-1				TRUE		IPR038377, IPR018212	Na/Glc_symporter_sf, Na/solute_symporter_CS	FALSE	FALSE
2			SLC5A6	ENSG00000138074	ENST00000310574	ENSE00001035742	27211467	27211533	2	-1	-1				TRUE		IPR038377, IPR018212	Na/Glc_symporter_sf, Na/solute_symporter_CS	FALSE	FALSE
2	27207258	27207650	SLC5A6	ENSG00000138074	ENST00000310574	ENSE00003635080	27207258	27207790	3	-1	0						IPR038377, IPR018212	Na/Glc_symporter_sf, Na/solute_symporter_CS	FALSE	FALSE
2	27206877	27206942	SLC5A6	ENSG00000138074	ENST00000310574	ENSE00003489586	27206877	27206942	4	0	0	TRUE					IPR038377, IPR018212	Na/Glc_symporter_sf, Na/solute_symporter_CS	FALSE	FALSE
2	27206483	27206534	SLC5A6	ENSG00000138074	ENST00000310574	ENSE00003606440	27206483	27206534	5	0	1						IPR038377, IPR018212	Na/Glc_symporter_sf, Na/solute_symporter_CS	FALSE	FALSE
2	27206026	27206093	SLC5A6	ENSG00000138074	ENST00000310574	ENSE00003791572	27206026	27206093	6	1	0						IPR038377, IPR018212	Na/Glc_symporter_sf, Na/solute_symporter_CS	FALSE	FALSE
2	27205350	27205504	SLC5A6	ENSG00000138074	ENST00000310574	ENSE00003552180	27205350	27205504	7	0	2						IPR038377, IPR018212	Na/Glc_symporter_sf, Na/solute_symporter_CS	FALSE	FALSE
2	27204791	27204931	SLC5A6	ENSG00000138074	ENST00000310574	ENSE00003679769	27204791	27204931	8	2	2			TRUE			IPR038377, IPR018212	Na/Glc_symporter_sf, Na/solute_symporter_CS	FALSE	FALSE
2	27204461	27204590	SLC5A6	ENSG00000138074	ENST00000310574	ENSE00003541178	27204461	27204590	9	2	0						IPR038377, IPR018212	Na/Glc_symporter_sf, Na/solute_symporter_CS	FALSE	FALSE
2	27203779	27203867	SLC5A6	ENSG00000138074	ENST00000310574	ENSE00003689501	27203779	27203867	10	0	2						IPR038377, IPR018212	Na/Glc_symporter_sf, Na/solute_symporter_CS	FALSE	FALSE
2	27203233	27203345	SLC5A6	ENSG00000138074	ENST00000310574	ENSE00003551295	27203233	27203345	11	2	1						IPR038377, IPR018212	Na/Glc_symporter_sf, Na/solute_symporter_CS	FALSE	FALSE
2	27202813	27202880	SLC5A6	ENSG00000138074	ENST00000310574	ENSE00003656246	27202813	27202880	12	1	0						IPR038377, IPR018212	Na/Glc_symporter_sf, Na/solute_symporter_CS	FALSE	FALSE
2	27201988	27202074	SLC5A6	ENSG00000138074	ENST00000310574	ENSE00003556642	27201988	27202074	13	0	0	TRUE					IPR038377, IPR018212	Na/Glc_symporter_sf, Na/solute_symporter_CS	FALSE	FALSE
2	27201666	27201847	SLC5A6	ENSG00000138074	ENST00000310574	ENSE00003674403	27201666	27201847	14	0	2						IPR038377, IPR018212	Na/Glc_symporter_sf, Na/solute_symporter_CS	FALSE	FALSE
2	27201350	27201453	SLC5A6	ENSG00000138074	ENST00000310574	ENSE00003654809	27201350	27201453	15	2	1						IPR038377, IPR018212	Na/Glc_symporter_sf, Na/solute_symporter_CS	FALSE	FALSE
2	27200998	27201113	SLC5A6	ENSG00000138074	ENST00000310574	ENSE00003618325	27200998	27201113	16	1	0						IPR038377, IPR018212	Na/Glc_symporter_sf, Na/solute_symporter_CS	FALSE	FALSE
2	27200436	27200579	SLC5A6	ENSG00000138074	ENST00000310574	ENSE00003655330	27199587	27200579	17	0	-1						IPR038377, IPR018212	Na/Glc_symporter_sf, Na/solute_symporter_CS	FALSE	FALSE
2			SLC5A6	ENSG00000138074	ENST00000401463	ENSE00001560988	27211711	27211793	1	-1	-1						IPR038377	Na/Glc_symporter_sf	FALSE	FALSE
2	27206894	27206942	SLC5A6	ENSG00000138074	ENST00000401463	ENSE00001559370	27206894	27206942	4	0	1						IPR038377	Na/Glc_symporter_sf	FALSE	FALSE
2			SLC5A6	ENSG00000138074	ENST00000408041	ENSE00001553858	27211711	27211752	1	-1	-1						IPR038377, IPR018212	Na/Glc_symporter_sf, Na/solute_symporter_CS	FALSE	FALSE
2			SLC5A6	ENSG00000138074	ENST00000408041	ENSE00001553479	27208614	27208686	3	-1	-1						IPR038377, IPR018212	Na/Glc_symporter_sf, Na/solute_symporter_CS	FALSE	FALSE
2	27200436	27200579	SLC5A6	ENSG00000138074	ENST00000408041	ENSE00001562035	27200436	27200579	18	0	0						IPR038377, IPR018212	Na/Glc_symporter_sf, Na/solute_symporter_CS	FALSE	FALSE
2			SLC5A6	ENSG00000138074	ENST00000412471	ENSE00001768581	27211900	27212030	1	-1	-1						IPR038377	Na/Glc_symporter_sf	FALSE	FALSE
2			SLC5A6	ENSG00000138074	ENST00000414408	ENSE00001722073	27212020	27212262	1	-1	-1				TRUE
2			SLC5A6	ENSG00000138074	ENST00000414408	ENSE00001656178	27208394	27208448	3	-1	-1				TRUE
2	27207415	27207650	SLC5A6	ENSG00000138074	ENST00000414408	ENSE00001712884	27207415	27207790	4	-1	2
2			SLC5A6	ENSG00000138074	ENST00000426119	ENSE00001680341	27211767	27211888	1	-1	-1						IPR038377	Na/Glc_symporter_sf	FALSE	FALSE
2	27207304	27207650	SLC5A6	ENSG00000138074	ENST00000426119	ENSE00001720799	27207304	27207790	3	-1	2						IPR038377	Na/Glc_symporter_sf	FALSE	FALSE
2			SLC5A6	ENSG00000138074	ENST00000428518	ENSE00001619363	27212463	27212522	1	-1	-1
2			SLC5A6	ENSG00000138074	ENST00000428518	ENSE00001756903	27212020	27212146	2	-1	-1				TRUE
2	27207475	27207650	SLC5A6	ENSG00000138074	ENST00000428518	ENSE00001764111	27207475	27207790	4	-1	2
2			SLC5A6	ENSG00000138074	ENST00000430186	ENSE00001798258	27212629	27212777	1	-1	-1
2	27207535	27207650	SLC5A6	ENSG00000138074	ENST00000430186	ENSE00001797241	27207535	27207790	4	-1	2
2			SLC5A6	ENSG00000138074	ENST00000432106	ENSE00001706232	27212832	27212950	1	-1	-1						IPR038377	Na/Glc_symporter_sf	FALSE	FALSE
2	27206937	27206942	SLC5A6	ENSG00000138074	ENST00000432106	ENSE00001783618	27206937	27206942	4	0	0						IPR038377	Na/Glc_symporter_sf	FALSE	FALSE
2			SLC5A6	ENSG00000138074	ENST00000445802	ENSE00001645853	27211900	27211938	1	-1	-1
2	27206091	27206093	SLC5A6	ENSG00000138074	ENST00000445802	ENSE00003609220	27206026	27206093	5	0	-1
2			SLC5A6	ENSG00000138074	ENST00000445802	ENSE00001727702	27205407	27205504	6	-1	-1
2	43838537	43838679	ABCG5	ENSG00000138075	ENST00000405322	ENSE00003822295	43838537	43838839	1	-1	2						IPR027417, IPR013525, IPR003593	P-loop_NTPase, ABC_2_trans, AAA+_ATPase	FALSE	FALSE
2	43837834	43837955	ABCG5	ENSG00000138075	ENST00000405322	ENSE00000962648	43837834	43837955	2	2	1						IPR027417, IPR013525, IPR003593	P-loop_NTPase, ABC_2_trans, AAA+_ATPase	FALSE	FALSE
2	43831947	43832083	ABCG5	ENSG00000138075	ENST00000405322	ENSE00003571418	43831947	43832083	3	1	0						IPR027417, IPR013525, IPR003593	P-loop_NTPase, ABC_2_trans, AAA+_ATPase	FALSE	FALSE
2	43831769	43831867	ABCG5	ENSG00000138075	ENST00000405322	ENSE00003572351	43831769	43831867	4	0	0	TRUE					IPR027417, IPR013525, IPR003593	P-loop_NTPase, ABC_2_trans, AAA+_ATPase	FALSE	FALSE
2	43827983	43828115	ABCG5	ENSG00000138075	ENST00000405322	ENSE00001663763	43827983	43828115	5	0	1						IPR027417, IPR013525, IPR003593	P-loop_NTPase, ABC_2_trans, AAA+_ATPase	FALSE	FALSE
2	43826382	43826521	ABCG5	ENSG00000138075	ENST00000405322	ENSE00000962652	43826382	43826521	6	1	0						IPR027417, IPR013525, IPR003593	P-loop_NTPase, ABC_2_trans, AAA+_ATPase	FALSE	FALSE
2	43824889	43825018	ABCG5	ENSG00000138075	ENST00000405322	ENSE00000962653	43824889	43825018	7	0	1						IPR027417, IPR013525, IPR003593	P-loop_NTPase, ABC_2_trans, AAA+_ATPase	FALSE	FALSE
2	43824219	43824432	ABCG5	ENSG00000138075	ENST00000405322	ENSE00000962654	43824219	43824432	8	1	2						IPR027417, IPR013525, IPR003593	P-loop_NTPase, ABC_2_trans, AAA+_ATPase	FALSE	FALSE
2	43823913	43824118	ABCG5	ENSG00000138075	ENST00000405322	ENSE00003597517	43823913	43824118	9	2	1						IPR027417, IPR013525, IPR003593	P-loop_NTPase, ABC_2_trans, AAA+_ATPase	FALSE	FALSE
2	43822797	43822935	ABCG5	ENSG00000138075	ENST00000405322	ENSE00003496657	43822797	43822935	10	1	2						IPR027417, IPR013525, IPR003593	P-loop_NTPase, ABC_2_trans, AAA+_ATPase	FALSE	FALSE
2	43819915	43820100	ABCG5	ENSG00000138075	ENST00000405322	ENSE00003508665	43819915	43820100	11	2	2			TRUE			IPR027417, IPR013525, IPR003593	P-loop_NTPase, ABC_2_trans, AAA+_ATPase	FALSE	FALSE
2	43814477	43814589	ABCG5	ENSG00000138075	ENST00000405322	ENSE00003466144	43814477	43814589	12	2	1						IPR027417, IPR013525, IPR003593	P-loop_NTPase, ABC_2_trans, AAA+_ATPase	FALSE	FALSE
2	43813116	43813309	ABCG5	ENSG00000138075	ENST00000405322	ENSE00003561583	43812472	43813309	13	1	-1						IPR027417, IPR013525, IPR003593	P-loop_NTPase, ABC_2_trans, AAA+_ATPase	FALSE	FALSE
2	44359497	44359715	PREPL	ENSG00000138078	ENST00000260648	ENSE00001652910	44359497	44360674	1	-1	0
2	44346268	44346390	PREPL	ENSG00000138078	ENST00000260648	ENSE00003596501	44346268	44346390	2	0	0	TRUE
2	44344520	44344586	PREPL	ENSG00000138078	ENST00000260648	ENSE00000932619	44344520	44344586	3	0	1
2	44343745	44343951	PREPL	ENSG00000138078	ENST00000260648	ENSE00000932618	44343745	44343951	4	1	1		TRUE
2	44342417	44342552	PREPL	ENSG00000138078	ENST00000260648	ENSE00000932617	44342417	44342552	5	1	2
2	44339147	44339363	PREPL	ENSG00000138078	ENST00000260648	ENSE00000932616	44339147	44339363	6	2	0
2	44338351	44338536	PREPL	ENSG00000138078	ENST00000260648	ENSE00000932615	44338351	44338536	7	0	0	TRUE
2	44332459	44332656	PREPL	ENSG00000138078	ENST00000260648	ENSE00000932614	44332459	44332656	8	0	0	TRUE
2	44328937	44329112	PREPL	ENSG00000138078	ENST00000260648	ENSE00000932613	44328937	44329112	9	0	2
2	44326712	44326928	PREPL	ENSG00000138078	ENST00000260648	ENSE00000932612	44326712	44326928	10	2	0
2	44323262	44323411	PREPL	ENSG00000138078	ENST00000260648	ENSE00000932611	44323262	44323411	11	0	0	TRUE
2	44322731	44322854	PREPL	ENSG00000138078	ENST00000260648	ENSE00000932610	44322731	44322854	12	0	1
2	44321827	44321900	PREPL	ENSG00000138078	ENST00000260648	ENSE00000932609	44321827	44321900	13	1	0
2	44321356	44321445	PREPL	ENSG00000138078	ENST00000260648	ENSE00001587305	44320827	44321445	14	0	-1						IPR029058, IPR023302, IPR002470	AB_hydrolase, Pept_S9A_N, Peptidase_S9A	FALSE	FALSE
2	44359497	44359715	PREPL	ENSG00000138078	ENST00000378511	ENSE00001958253	44359497	44359749	1	-1	0						IPR029058, IPR023302, IPR002470	AB_hydrolase, Pept_S9A_N, Peptidase_S9A	FALSE	FALSE
2	44321356	44321445	PREPL	ENSG00000138078	ENST00000378511	ENSE00001918203	44321073	44321445	13	0	-1						IPR029058, IPR023302, IPR002470	AB_hydrolase, Pept_S9A_N, Peptidase_S9A	FALSE	FALSE
2	44321356	44321445	PREPL	ENSG00000138078	ENST00000378520	ENSE00001922960	44321068	44321445	13	0	-1						IPR029058, IPR023302, IPR002470	AB_hydrolase, Pept_S9A_N, Peptidase_S9A	FALSE	FALSE
2			PREPL	ENSG00000138078	ENST00000409272	ENSE00001584435	44361524	44361805	1	-1	-1				TRUE		IPR029058, IPR023302, IPR002470	AB_hydrolase, Pept_S9A_N, Peptidase_S9A	FALSE	FALSE
2	44359497	44359715	PREPL	ENSG00000138078	ENST00000409272	ENSE00001477803	44359497	44359750	2	-1	0						IPR029058, IPR023302, IPR002470	AB_hydrolase, Pept_S9A_N, Peptidase_S9A	FALSE	FALSE
2			PREPL	ENSG00000138078	ENST00000409411	ENSE00003899696	44361380	44361494	1	-1	-1						IPR029058, IPR023302, IPR002470	AB_hydrolase, Pept_S9A_N, Peptidase_S9A	FALSE	FALSE
2	44346268	44346342	PREPL	ENSG00000138078	ENST00000409411	ENSE00003648509	44346268	44346390	2	-1	0						IPR029058, IPR023302, IPR002470	AB_hydrolase, Pept_S9A_N, Peptidase_S9A	FALSE	FALSE
2	44321356	44321445	PREPL	ENSG00000138078	ENST00000409411	ENSE00000000067	44317607	44321445	14	0	-1						IPR029058, IPR023302, IPR002470	AB_hydrolase, Pept_S9A_N, Peptidase_S9A	FALSE	FALSE
2	44359497	44359715	PREPL	ENSG00000138078	ENST00000409936	ENSE00001577648	44359497	44360038	2	-1	0						IPR029058, IPR023302, IPR002470	AB_hydrolase, Pept_S9A_N, Peptidase_S9A	FALSE	FALSE
2	44321356	44321445	PREPL	ENSG00000138078	ENST00000409936	ENSE00001587219	44318766	44321445	15	0	-1						IPR029058, IPR023302, IPR002470	AB_hydrolase, Pept_S9A_N, Peptidase_S9A	FALSE	FALSE
2			PREPL	ENSG00000138078	ENST00000409957	ENSE00001584413	44361417	44361561	1	-1	-1						IPR029058, IPR023302, IPR002470	AB_hydrolase, Pept_S9A_N, Peptidase_S9A	FALSE	FALSE
2	44321356	44321445	PREPL	ENSG00000138078	ENST00000409957	ENSE00001580489	44318763	44321445	14	0	-1						IPR029058, IPR023302, IPR002470	AB_hydrolase, Pept_S9A_N, Peptidase_S9A	FALSE	FALSE
2			PREPL	ENSG00000138078	ENST00000410081	ENSE00001585209	44361380	44361806	1	-1	-1						IPR029058, IPR023302, IPR002470	AB_hydrolase, Pept_S9A_N, Peptidase_S9A	FALSE	FALSE
2	44321356	44321445	PREPL	ENSG00000138078	ENST00000410081	ENSE00001581213	44320922	44321445	15	0	-1						IPR029058, IPR023302, IPR002470	AB_hydrolase, Pept_S9A_N, Peptidase_S9A	FALSE	FALSE
2	44321356	44321445	PREPL	ENSG00000138078	ENST00000425263	ENSE00001644304	44319006	44321445	14	0	-1
2			PREPL	ENSG00000138078	ENST00000425263	ENSE00001629828	44316281	44316444	15	-1	-1
2			PREPL	ENSG00000138078	ENST00000426481	ENSE00001604111	44317610	44318389	15	-1	-1
2			PREPL	ENSG00000138078	ENST00000541738	ENSE00002274870	44361524	44361862	1	-1	-1						IPR029058, IPR023302, IPR002470	AB_hydrolase, Pept_S9A_N, Peptidase_S9A	FALSE	FALSE
2	44321356	44321445	PREPL	ENSG00000138078	ENST00000541738	ENSE00002320564	44317611	44321445	14	0	-1						IPR029058, IPR023302, IPR002470	AB_hydrolase, Pept_S9A_N, Peptidase_S9A	FALSE	FALSE
2	44275536	44275965	SLC3A1	ENSG00000138079	ENST00000260649	ENSE00001165249	44275480	44275965	1	-1	1						IPR017853	Glycoside_hydrolase_SF	FALSE	FALSE
2	44280716	44280895	SLC3A1	ENSG00000138079	ENST00000260649	ENSE00000750851	44280716	44280895	2	1	1		TRUE				IPR017853	Glycoside_hydrolase_SF	FALSE	FALSE
2	44281387	44281541	SLC3A1	ENSG00000138079	ENST00000260649	ENSE00000750852	44281387	44281541	3	1	0						IPR017853	Glycoside_hydrolase_SF	FALSE	FALSE
2	44286032	44286157	SLC3A1	ENSG00000138079	ENST00000260649	ENSE00000809760	44286032	44286157	4	0	0	TRUE					IPR017853	Glycoside_hydrolase_SF	FALSE	FALSE
2	44299971	44300090	SLC3A1	ENSG00000138079	ENST00000260649	ENSE00000750855	44299971	44300090	5	0	0	TRUE					IPR017853	Glycoside_hydrolase_SF	FALSE	FALSE
2	44301003	44301127	SLC3A1	ENSG00000138079	ENST00000260649	ENSE00000750856	44301003	44301127	6	0	2						IPR017853	Glycoside_hydrolase_SF	FALSE	FALSE
2	44304143	44304338	SLC3A1	ENSG00000138079	ENST00000260649	ENSE00003511068	44304143	44304338	7	2	0						IPR017853	Glycoside_hydrolase_SF	FALSE	FALSE
2	44312586	44312753	SLC3A1	ENSG00000138079	ENST00000260649	ENSE00000932605	44312586	44312753	8	0	0	TRUE					IPR017853	Glycoside_hydrolase_SF	FALSE	FALSE
2	44313835	44313951	SLC3A1	ENSG00000138079	ENST00000260649	ENSE00000932606	44313835	44313951	9	0	0	TRUE					IPR017853	Glycoside_hydrolase_SF	FALSE	FALSE
2	44320199	44320639	SLC3A1	ENSG00000138079	ENST00000260649	ENSE00001929028	44320199	44321494	10	0	-1						IPR017853	Glycoside_hydrolase_SF	FALSE	FALSE
2	44275536	44275965	SLC3A1	ENSG00000138079	ENST00000409229	ENSE00001583909	44275536	44275965	1	0	1						IPR017853	Glycoside_hydrolase_SF	FALSE	FALSE
2	44313835	44314029	SLC3A1	ENSG00000138079	ENST00000409229	ENSE00001693564	44313835	44315243	9	0	-1						IPR017853	Glycoside_hydrolase_SF	FALSE	FALSE
2			SLC3A1	ENSG00000138079	ENST00000409294	ENSE00001577687	44300027	44300090	1	-1	-1				TRUE		IPR017853	Glycoside_hydrolase_SF	FALSE	FALSE
2	44304147	44304338	SLC3A1	ENSG00000138079	ENST00000409294	ENSE00003464569	44304143	44304338	2	-1	0						IPR017853	Glycoside_hydrolase_SF	FALSE	FALSE
2	44313835	44314029	SLC3A1	ENSG00000138079	ENST00000409294	ENSE00001585563	44313835	44314198	4	0	-1						IPR017853	Glycoside_hydrolase_SF	FALSE	FALSE
2	44286101	44286157	SLC3A1	ENSG00000138079	ENST00000409380	ENSE00001585522	44285083	44286157	1	-1	0						IPR017853, IPR013780	Glycoside_hydrolase_SF, Glyco_hydro_b	FALSE	FALSE
2	44320199	44320639	SLC3A1	ENSG00000138079	ENST00000409380	ENSE00001165243	44320199	44320821	7	0	-1						IPR017853, IPR013780	Glycoside_hydrolase_SF, Glyco_hydro_b	FALSE	FALSE
2	44275536	44275965	SLC3A1	ENSG00000138079	ENST00000409387	ENSE00001587995	44275464	44275965	1	-1	1						IPR017853	Glycoside_hydrolase_SF	FALSE	FALSE
2	44318118	44318195	SLC3A1	ENSG00000138079	ENST00000409387	ENSE00001585009	44318118	44318762	10	0	-1						IPR017853	Glycoside_hydrolase_SF	FALSE	FALSE
2	44304114	44304338	SLC3A1	ENSG00000138079	ENST00000409740	ENSE00001726489	44303806	44304338	1	-1	0						IPR017853, IPR013780	Glycoside_hydrolase_SF, Glyco_hydro_b	FALSE	FALSE
2	44320199	44320639	SLC3A1	ENSG00000138079	ENST00000409740	ENSE00001824769	44320199	44320798	4	0	-1						IPR017853, IPR013780	Glycoside_hydrolase_SF, Glyco_hydro_b	FALSE	FALSE
2	44312586	44312762	SLC3A1	ENSG00000138079	ENST00000409741	ENSE00001589466	44312586	44312790	8	0	-1						IPR017853	Glycoside_hydrolase_SF	FALSE	FALSE
2	44301003	44301167	SLC3A1	ENSG00000138079	ENST00000410056	ENSE00001732202	44301003	44301417	6	0	-1						IPR017853	Glycoside_hydrolase_SF	FALSE	FALSE
2	44285640	44285738	SLC3A1	ENSG00000138079	ENST00000427285	ENSE00001758390	44285495	44285738	1	-1	0						IPR017853	Glycoside_hydrolase_SF	FALSE	FALSE
2	44301003	44301086	SLC3A1	ENSG00000138079	ENST00000427285	ENSE00001741205	44301003	44301086	4	0	0						IPR017853	Glycoside_hydrolase_SF	FALSE	FALSE
2	44275536	44275965	SLC3A1	ENSG00000138079	ENST00000611973	ENSE00003734256	44275458	44275965	1	-1	1						IPR017853	Glycoside_hydrolase_SF	FALSE	FALSE
2	44313835	44313955	SLC3A1	ENSG00000138079	ENST00000611973	ENSE00003749214	44313835	44313955	9	0	1						IPR017853	Glycoside_hydrolase_SF	FALSE	FALSE
2	44318118	44318155	SLC3A1	ENSG00000138079	ENST00000611973	ENSE00003726353	44318118	44318155	10	1	0						IPR017853	Glycoside_hydrolase_SF	FALSE	FALSE
2	27079066	27079235	EMILIN1	ENSG00000138080	ENST00000380320	ENSE00001484569	27078615	27079235	1	-1	2						IPR011489, IPR008983, IPR008160	EMI_domain, Tumour_necrosis_fac-like_dom, Collagen	FALSE	TRUE
2	27080151	27080270	EMILIN1	ENSG00000138080	ENST00000380320	ENSE00000732220	27080151	27080270	2	2	2			TRUE			IPR011489, IPR008983, IPR008160	EMI_domain, Tumour_necrosis_fac-like_dom, Collagen	FALSE	TRUE
2	27080732	27080952	EMILIN1	ENSG00000138080	ENST00000380320	ENSE00000732221	27080732	27080952	3	2	1						IPR011489, IPR008983, IPR008160	EMI_domain, Tumour_necrosis_fac-like_dom, Collagen	FALSE	TRUE
2	27082083	27084011	EMILIN1	ENSG00000138080	ENST00000380320	ENSE00000809129	27082083	27084011	4	1	1		TRUE				IPR011489, IPR008983, IPR008160	EMI_domain, Tumour_necrosis_fac-like_dom, Collagen	FALSE	TRUE
2	27084415	27084531	EMILIN1	ENSG00000138080	ENST00000380320	ENSE00000732225	27084415	27084531	5	1	1		TRUE				IPR011489, IPR008983, IPR008160	EMI_domain, Tumour_necrosis_fac-like_dom, Collagen	FALSE	TRUE
2	27084991	27085008	EMILIN1	ENSG00000138080	ENST00000380320	ENSE00001802271	27084991	27085008	6	1	1		TRUE				IPR011489, IPR008983, IPR008160	EMI_domain, Tumour_necrosis_fac-like_dom, Collagen	FALSE	TRUE
2	27085160	27085297	EMILIN1	ENSG00000138080	ENST00000380320	ENSE00000809130	27085160	27085297	7	1	1		TRUE				IPR011489, IPR008983, IPR008160	EMI_domain, Tumour_necrosis_fac-like_dom, Collagen	FALSE	TRUE
2	27085678	27086015	EMILIN1	ENSG00000138080	ENST00000380320	ENSE00001669474	27085678	27086403	8	1	-1						IPR011489, IPR008983, IPR008160	EMI_domain, Tumour_necrosis_fac-like_dom, Collagen	FALSE	TRUE
2	27083595	27084026	EMILIN1	ENSG00000138080	ENST00000433140	ENSE00001780176	27083595	27084026	1	1	1						IPR008983, IPR008160	Tumour_necrosis_fac-like_dom, Collagen	FALSE	TRUE
2			FBXO11	ENSG00000138081	ENST00000402508	ENSE00001547538	47888626	47888719	1	-1	-1						IPR039448, IPR036047, IPR029799, IPR022441, IPR012334, IPR011050, IPR006633, IPR006626, IPR003126	Beta_helix, F-box-like_dom_sf, FBX11/DRE-1, Para_beta_helix_rpt-2, Pectin_lyas_fold, Pectin_lyase_fold/virulence, Carb-bd_sugar_hydrolysis-dom, PbH1, Znf_UBR	FALSE	FALSE
2	47839642	47839749	FBXO11	ENSG00000138081	ENST00000402508	ENSE00003723788	47839642	47839769	2	-1	0						IPR039448, IPR036047, IPR029799, IPR022441, IPR012334, IPR011050, IPR006633, IPR006626, IPR003126	Beta_helix, F-box-like_dom_sf, FBX11/DRE-1, Para_beta_helix_rpt-2, Pectin_lyas_fold, Pectin_lyase_fold/virulence, Carb-bd_sugar_hydrolysis-dom, PbH1, Znf_UBR	FALSE	FALSE
2	47839419	47839500	FBXO11	ENSG00000138081	ENST00000402508	ENSE00003529687	47839419	47839500	3	0	1						IPR039448, IPR036047, IPR029799, IPR022441, IPR012334, IPR011050, IPR006633, IPR006626, IPR003126	Beta_helix, F-box-like_dom_sf, FBX11/DRE-1, Para_beta_helix_rpt-2, Pectin_lyas_fold, Pectin_lyase_fold/virulence, Carb-bd_sugar_hydrolysis-dom, PbH1, Znf_UBR	FALSE	FALSE
2	47838859	47839003	FBXO11	ENSG00000138081	ENST00000402508	ENSE00003603665	47838859	47839003	4	1	2						IPR039448, IPR036047, IPR029799, IPR022441, IPR012334, IPR011050, IPR006633, IPR006626, IPR003126	Beta_helix, F-box-like_dom_sf, FBX11/DRE-1, Para_beta_helix_rpt-2, Pectin_lyas_fold, Pectin_lyase_fold/virulence, Carb-bd_sugar_hydrolysis-dom, PbH1, Znf_UBR	FALSE	FALSE
2	47835872	47836001	FBXO11	ENSG00000138081	ENST00000402508	ENSE00003647540	47835872	47836001	5	2	0						IPR039448, IPR036047, IPR029799, IPR022441, IPR012334, IPR011050, IPR006633, IPR006626, IPR003126	Beta_helix, F-box-like_dom_sf, FBX11/DRE-1, Para_beta_helix_rpt-2, Pectin_lyas_fold, Pectin_lyase_fold/virulence, Carb-bd_sugar_hydrolysis-dom, PbH1, Znf_UBR	FALSE	FALSE
2	47834788	47834871	FBXO11	ENSG00000138081	ENST00000402508	ENSE00003497186	47834788	47834871	6	0	0	TRUE					IPR039448, IPR036047, IPR029799, IPR022441, IPR012334, IPR011050, IPR006633, IPR006626, IPR003126	Beta_helix, F-box-like_dom_sf, FBX11/DRE-1, Para_beta_helix_rpt-2, Pectin_lyas_fold, Pectin_lyase_fold/virulence, Carb-bd_sugar_hydrolysis-dom, PbH1, Znf_UBR	FALSE	FALSE
2	47834579	47834711	FBXO11	ENSG00000138081	ENST00000402508	ENSE00003561320	47834579	47834711	7	0	1						IPR039448, IPR036047, IPR029799, IPR022441, IPR012334, IPR011050, IPR006633, IPR006626, IPR003126	Beta_helix, F-box-like_dom_sf, FBX11/DRE-1, Para_beta_helix_rpt-2, Pectin_lyas_fold, Pectin_lyase_fold/virulence, Carb-bd_sugar_hydrolysis-dom, PbH1, Znf_UBR	FALSE	FALSE
2	47832964	47833070	FBXO11	ENSG00000138081	ENST00000402508	ENSE00003563258	47832964	47833070	8	1	0						IPR039448, IPR036047, IPR029799, IPR022441, IPR012334, IPR011050, IPR006633, IPR006626, IPR003126	Beta_helix, F-box-like_dom_sf, FBX11/DRE-1, Para_beta_helix_rpt-2, Pectin_lyas_fold, Pectin_lyase_fold/virulence, Carb-bd_sugar_hydrolysis-dom, PbH1, Znf_UBR	FALSE	FALSE
2	47832769	47832880	FBXO11	ENSG00000138081	ENST00000402508	ENSE00003580296	47832769	47832880	9	0	1						IPR039448, IPR036047, IPR029799, IPR022441, IPR012334, IPR011050, IPR006633, IPR006626, IPR003126	Beta_helix, F-box-like_dom_sf, FBX11/DRE-1, Para_beta_helix_rpt-2, Pectin_lyas_fold, Pectin_lyase_fold/virulence, Carb-bd_sugar_hydrolysis-dom, PbH1, Znf_UBR	FALSE	FALSE
2	47832572	47832678	FBXO11	ENSG00000138081	ENST00000402508	ENSE00003543404	47832572	47832678	10	1	0						IPR039448, IPR036047, IPR029799, IPR022441, IPR012334, IPR011050, IPR006633, IPR006626, IPR003126	Beta_helix, F-box-like_dom_sf, FBX11/DRE-1, Para_beta_helix_rpt-2, Pectin_lyas_fold, Pectin_lyase_fold/virulence, Carb-bd_sugar_hydrolysis-dom, PbH1, Znf_UBR	FALSE	FALSE
2	47832349	47832486	FBXO11	ENSG00000138081	ENST00000402508	ENSE00003646394	47832349	47832486	11	0	0	TRUE					IPR039448, IPR036047, IPR029799, IPR022441, IPR012334, IPR011050, IPR006633, IPR006626, IPR003126	Beta_helix, F-box-like_dom_sf, FBX11/DRE-1, Para_beta_helix_rpt-2, Pectin_lyas_fold, Pectin_lyase_fold/virulence, Carb-bd_sugar_hydrolysis-dom, PbH1, Znf_UBR	FALSE	FALSE
2	47823143	47823360	FBXO11	ENSG00000138081	ENST00000402508	ENSE00003642472	47823143	47823360	12	0	2						IPR039448, IPR036047, IPR029799, IPR022441, IPR012334, IPR011050, IPR006633, IPR006626, IPR003126	Beta_helix, F-box-like_dom_sf, FBX11/DRE-1, Para_beta_helix_rpt-2, Pectin_lyas_fold, Pectin_lyase_fold/virulence, Carb-bd_sugar_hydrolysis-dom, PbH1, Znf_UBR	FALSE	FALSE
2	47822218	47822303	FBXO11	ENSG00000138081	ENST00000402508	ENSE00003536108	47822218	47822303	13	2	1						IPR039448, IPR036047, IPR029799, IPR022441, IPR012334, IPR011050, IPR006633, IPR006626, IPR003126	Beta_helix, F-box-like_dom_sf, FBX11/DRE-1, Para_beta_helix_rpt-2, Pectin_lyas_fold, Pectin_lyase_fold/virulence, Carb-bd_sugar_hydrolysis-dom, PbH1, Znf_UBR	FALSE	FALSE
2	47820362	47820456	FBXO11	ENSG00000138081	ENST00000402508	ENSE00003638566	47820362	47820456	14	1	0						IPR039448, IPR036047, IPR029799, IPR022441, IPR012334, IPR011050, IPR006633, IPR006626, IPR003126	Beta_helix, F-box-like_dom_sf, FBX11/DRE-1, Para_beta_helix_rpt-2, Pectin_lyas_fold, Pectin_lyase_fold/virulence, Carb-bd_sugar_hydrolysis-dom, PbH1, Znf_UBR	FALSE	FALSE
2	47818956	47819078	FBXO11	ENSG00000138081	ENST00000402508	ENSE00003587526	47818956	47819078	15	0	0	TRUE					IPR039448, IPR036047, IPR029799, IPR022441, IPR012334, IPR011050, IPR006633, IPR006626, IPR003126	Beta_helix, F-box-like_dom_sf, FBX11/DRE-1, Para_beta_helix_rpt-2, Pectin_lyas_fold, Pectin_lyase_fold/virulence, Carb-bd_sugar_hydrolysis-dom, PbH1, Znf_UBR	FALSE	FALSE
2	47818779	47818864	FBXO11	ENSG00000138081	ENST00000402508	ENSE00001789594	47818779	47818864	16	0	2						IPR039448, IPR036047, IPR029799, IPR022441, IPR012334, IPR011050, IPR006633, IPR006626, IPR003126	Beta_helix, F-box-like_dom_sf, FBX11/DRE-1, Para_beta_helix_rpt-2, Pectin_lyas_fold, Pectin_lyase_fold/virulence, Carb-bd_sugar_hydrolysis-dom, PbH1, Znf_UBR	FALSE	FALSE
2	47813791	47813867	FBXO11	ENSG00000138081	ENST00000402508	ENSE00001643908	47813791	47813867	17	2	1						IPR039448, IPR036047, IPR029799, IPR022441, IPR012334, IPR011050, IPR006633, IPR006626, IPR003126	Beta_helix, F-box-like_dom_sf, FBX11/DRE-1, Para_beta_helix_rpt-2, Pectin_lyas_fold, Pectin_lyase_fold/virulence, Carb-bd_sugar_hydrolysis-dom, PbH1, Znf_UBR	FALSE	FALSE
2	47813234	47813377	FBXO11	ENSG00000138081	ENST00000402508	ENSE00003527374	47813234	47813377	18	1	1		TRUE				IPR039448, IPR036047, IPR029799, IPR022441, IPR012334, IPR011050, IPR006633, IPR006626, IPR003126	Beta_helix, F-box-like_dom_sf, FBX11/DRE-1, Para_beta_helix_rpt-2, Pectin_lyas_fold, Pectin_lyase_fold/virulence, Carb-bd_sugar_hydrolysis-dom, PbH1, Znf_UBR	FALSE	FALSE
2	47810316	47810426	FBXO11	ENSG00000138081	ENST00000402508	ENSE00003552484	47810316	47810426	19	1	1		TRUE				IPR039448, IPR036047, IPR029799, IPR022441, IPR012334, IPR011050, IPR006633, IPR006626, IPR003126	Beta_helix, F-box-like_dom_sf, FBX11/DRE-1, Para_beta_helix_rpt-2, Pectin_lyas_fold, Pectin_lyase_fold/virulence, Carb-bd_sugar_hydrolysis-dom, PbH1, Znf_UBR	FALSE	FALSE
2	47809600	47809707	FBXO11	ENSG00000138081	ENST00000402508	ENSE00003666349	47809600	47809707	20	1	1		TRUE				IPR039448, IPR036047, IPR029799, IPR022441, IPR012334, IPR011050, IPR006633, IPR006626, IPR003126	Beta_helix, F-box-like_dom_sf, FBX11/DRE-1, Para_beta_helix_rpt-2, Pectin_lyas_fold, Pectin_lyase_fold/virulence, Carb-bd_sugar_hydrolysis-dom, PbH1, Znf_UBR	FALSE	FALSE
2	47809158	47809266	FBXO11	ENSG00000138081	ENST00000402508	ENSE00003508984	47809158	47809266	21	1	2						IPR039448, IPR036047, IPR029799, IPR022441, IPR012334, IPR011050, IPR006633, IPR006626, IPR003126	Beta_helix, F-box-like_dom_sf, FBX11/DRE-1, Para_beta_helix_rpt-2, Pectin_lyas_fold, Pectin_lyase_fold/virulence, Carb-bd_sugar_hydrolysis-dom, PbH1, Znf_UBR	FALSE	FALSE
2	47808329	47808427	FBXO11	ENSG00000138081	ENST00000402508	ENSE00003529914	47808329	47808427	22	2	2			TRUE
2	47808118	47808247	FBXO11	ENSG00000138081	ENST00000402508	ENSE00003902479	47806920	47808247	23	2	-1						IPR039448, IPR036047, IPR029799, IPR022441, IPR012334, IPR011050, IPR006633, IPR006626, IPR003126	Beta_helix, F-box-like_dom_sf, FBX11/DRE-1, Para_beta_helix_rpt-2, Pectin_lyas_fold, Pectin_lyase_fold/virulence, Carb-bd_sugar_hydrolysis-dom, PbH1, Znf_UBR	FALSE	FALSE
2	47905489	47905720	FBXO11	ENSG00000138081	ENST00000403359	ENSE00001519522	47905489	47906498	1	-1	1						IPR039448, IPR036047, IPR029799, IPR022441, IPR012334, IPR011050, IPR007742, IPR006633, IPR006626, IPR003126	Beta_helix, F-box-like_dom_sf, FBX11/DRE-1, Para_beta_helix_rpt-2, Pectin_lyas_fold, Pectin_lyase_fold/virulence, NosD_dom, Carb-bd_sugar_hydrolysis-dom, PbH1, Znf_UBR	FALSE	FALSE
2	47839642	47839769	FBXO11	ENSG00000138081	ENST00000403359	ENSE00003553750	47839642	47839769	2	1	0						IPR039448, IPR036047, IPR029799, IPR022441, IPR012334, IPR011050, IPR007742, IPR006633, IPR006626, IPR003126	Beta_helix, F-box-like_dom_sf, FBX11/DRE-1, Para_beta_helix_rpt-2, Pectin_lyas_fold, Pectin_lyase_fold/virulence, NosD_dom, Carb-bd_sugar_hydrolysis-dom, PbH1, Znf_UBR	FALSE	FALSE
2	47809158	47809174	FBXO11	ENSG00000138081	ENST00000405808	ENSE00001552129	47809158	47809185	1	-1	2						IPR029799	FBX11/DRE-1	FALSE	FALSE
2	47808195	47808247	FBXO11	ENSG00000138081	ENST00000405808	ENSE00001560900	47808195	47808247	3	2	1						IPR029799	FBX11/DRE-1	FALSE	FALSE
2	47789436	47789440	FBXO11	ENSG00000138081	ENST00000405808	ENSE00001549422	47789322	47789440	4	1	-1						IPR029799	FBX11/DRE-1	FALSE	FALSE
2			FBXO11	ENSG00000138081	ENST00000424163	ENSE00001769312	47905093	47905210	1	-1	-1						IPR036047, IPR029799	F-box-like_dom_sf, FBX11/DRE-1	FALSE	FALSE
2	47835915	47836001	FBXO11	ENSG00000138081	ENST00000424163	ENSE00001660590	47835915	47836001	5	2	2						IPR036047, IPR029799	F-box-like_dom_sf, FBX11/DRE-1	FALSE	FALSE
2	47809158	47809174	FBXO11	ENSG00000138081	ENST00000434234	ENSE00001711837	47809158	47809251	1	-1	2
2	47808118	47808247	FBXO11	ENSG00000138081	ENST00000434234	ENSE00001725408	47807994	47808247	3	2	-1
2			FBXO11	ENSG00000138081	ENST00000434234	ENSE00001798224	47789316	47789440	4	-1	-1
2	47835872	47835962	FBXO11	ENSG00000138081	ENST00000493962	ENSE00001906543	47835872	47835962	1	2	0						IPR039448, IPR029799, IPR022441, IPR012334, IPR011050, IPR007742, IPR006633	Beta_helix, FBX11/DRE-1, Para_beta_helix_rpt-2, Pectin_lyas_fold, Pectin_lyase_fold/virulence, NosD_dom, Carb-bd_sugar_hydrolysis-dom	FALSE	FALSE
2	47813148	47813377	FBXO11	ENSG00000138081	ENST00000493962	ENSE00001612860	47812849	47813377	14	1	-1						IPR039448, IPR029799, IPR022441, IPR012334, IPR011050, IPR007742, IPR006633	Beta_helix, FBX11/DRE-1, Para_beta_helix_rpt-2, Pectin_lyas_fold, Pectin_lyase_fold/virulence, NosD_dom, Carb-bd_sugar_hydrolysis-dom	FALSE	FALSE
2	44942105	44942910	SIX3	ENSG00000138083	ENST00000260653	ENSE00000809780	44941702	44942910	1	-1	2						IPR032949, IPR031701, IPR009057	SIX3, SIX1_SD, Homeobox-like_sf	FALSE	FALSE
2	44944568	44944760	SIX3	ENSG00000138083	ENST00000260653	ENSE00001005777	44944568	44946071	2	2	-1						IPR032949, IPR031701, IPR009057	SIX3, SIX1_SD, Homeobox-like_sf	FALSE	FALSE
2	27212369	27212467	ATRAID	ENSG00000138085	ENST00000380171	ENSE00001483998	27212027	27212467	1	-1	0						IPR042350	ATRAID	FALSE	FALSE
2	27213177	27213298	ATRAID	ENSG00000138085	ENST00000380171	ENSE00003514421	27213177	27213298	2	0	2						IPR042350	ATRAID	FALSE	FALSE
2	27215321	27215392	ATRAID	ENSG00000138085	ENST00000380171	ENSE00000809105	27215321	27215392	3	2	2			TRUE			IPR042350	ATRAID	FALSE	FALSE
2	27215474	27215545	ATRAID	ENSG00000138085	ENST00000380171	ENSE00000809106	27215474	27215545	4	2	2			TRUE			IPR042350	ATRAID	FALSE	FALSE
2	27215632	27215753	ATRAID	ENSG00000138085	ENST00000380171	ENSE00000809107	27215632	27215753	5	2	1						IPR042350	ATRAID	FALSE	FALSE
2	27216523	27216620	ATRAID	ENSG00000138085	ENST00000380171	ENSE00001382915	27216523	27216620	6	1	0						IPR042350	ATRAID	FALSE	FALSE
2	27216844	27216948	ATRAID	ENSG00000138085	ENST00000380171	ENSE00001936565	27216844	27217156	7	0	-1						IPR042350	ATRAID	FALSE	FALSE
2			ATRAID	ENSG00000138085	ENST00000405489	ENSE00001924646	27212370	27212607	1	-1	-1				TRUE		IPR042350	ATRAID	FALSE	FALSE
2	27213252	27213298	ATRAID	ENSG00000138085	ENST00000405489	ENSE00003505254	27213177	27213298	2	-1	2						IPR042350	ATRAID	FALSE	FALSE
2	27216844	27216948	ATRAID	ENSG00000138085	ENST00000405489	ENSE00001403842	27216844	27217178	7	0	-1						IPR042350	ATRAID	FALSE	FALSE
2	27212204	27212467	ATRAID	ENSG00000138085	ENST00000611786	ENSE00003719526	27212031	27212467	1	-1	0						IPR042350	ATRAID	FALSE	FALSE
2	27216844	27216948	ATRAID	ENSG00000138085	ENST00000611786	ENSE00003751145	27216844	27217176	7	0	-1						IPR042350	ATRAID	FALSE	FALSE
2			CENPO	ENSG00000138092	ENST00000260662	ENSE00001182739	24793462	24793520	1	-1	-1				TRUE
2	24793920	24793965	CENPO	ENSG00000138092	ENST00000260662	ENSE00003625370	24793852	24793965	2	-1	1
2	24799675	24799844	CENPO	ENSG00000138092	ENST00000260662	ENSE00003535777	24799675	24799844	3	1	0
2	24814376	24814493	CENPO	ENSG00000138092	ENST00000260662	ENSE00003581564	24814376	24814493	4	0	1
2	24815497	24815756	CENPO	ENSG00000138092	ENST00000260662	ENSE00000932294	24815497	24815756	5	1	0
2	24816646	24816817	CENPO	ENSG00000138092	ENST00000260662	ENSE00003608807	24816646	24816817	6	0	1
2	24817670	24817806	CENPO	ENSG00000138092	ENST00000260662	ENSE00003690351	24817670	24817841	7	1	-1
2			CENPO	ENSG00000138092	ENST00000260662	ENSE00001170396	24819354	24822373	8	-1	-1
2			CENPO	ENSG00000138092	ENST00000380834	ENSE00003462134	24793425	24793501	1	-1	-1				TRUE
2			CENPO	ENSG00000138092	ENST00000380834	ENSE00001486462	24819354	24822376	8	-1	-1
2	24793474	24793501	CENPO	ENSG00000138092	ENST00000473706	ENSE00003684362	24793145	24793501	1	-1	1
2	43995799	43995947	LRPPRC	ENSG00000138095	ENST00000260665	ENSE00001582235	43995799	43995989	1	-1	2						IPR033490, IPR033443, IPR011990	LRP130, PPR_long, TPR-like_helical_dom_sf	FALSE	FALSE
2	43982238	43982434	LRPPRC	ENSG00000138095	ENST00000260665	ENSE00001303077	43982238	43982434	2	2	1						IPR033490, IPR033443, IPR011990	LRP130, PPR_long, TPR-like_helical_dom_sf	FALSE	FALSE
2	43979826	43979948	LRPPRC	ENSG00000138095	ENST00000260665	ENSE00001069586	43979826	43979948	3	1	1		TRUE				IPR033490, IPR033443, IPR011990	LRP130, PPR_long, TPR-like_helical_dom_sf	FALSE	FALSE
2	43977155	43977276	LRPPRC	ENSG00000138095	ENST00000260665	ENSE00000932597	43977155	43977276	4	1	0						IPR033490, IPR033443, IPR011990	LRP130, PPR_long, TPR-like_helical_dom_sf	FALSE	FALSE
2	43976994	43977052	LRPPRC	ENSG00000138095	ENST00000260665	ENSE00000932596	43976994	43977052	5	0	2						IPR033490, IPR033443, IPR011990	LRP130, PPR_long, TPR-like_helical_dom_sf	FALSE	FALSE
2	43976143	43976229	LRPPRC	ENSG00000138095	ENST00000260665	ENSE00000962626	43976143	43976229	6	2	2			TRUE			IPR033490, IPR033443, IPR011990	LRP130, PPR_long, TPR-like_helical_dom_sf	FALSE	FALSE
2	43975091	43975217	LRPPRC	ENSG00000138095	ENST00000260665	ENSE00000962627	43975091	43975217	7	2	0						IPR033490, IPR033443, IPR011990	LRP130, PPR_long, TPR-like_helical_dom_sf	FALSE	FALSE
2	43974614	43974758	LRPPRC	ENSG00000138095	ENST00000260665	ENSE00001284066	43974614	43974758	8	0	1						IPR033490, IPR033443, IPR011990	LRP130, PPR_long, TPR-like_helical_dom_sf	FALSE	FALSE
2	43974150	43974295	LRPPRC	ENSG00000138095	ENST00000260665	ENSE00003790517	43974150	43974295	9	1	0						IPR033490, IPR033443, IPR011990	LRP130, PPR_long, TPR-like_helical_dom_sf	FALSE	FALSE
2	43973795	43973900	LRPPRC	ENSG00000138095	ENST00000260665	ENSE00000932591	43973795	43973900	10	0	1						IPR033490, IPR033443, IPR011990	LRP130, PPR_long, TPR-like_helical_dom_sf	FALSE	FALSE
2	43973607	43973714	LRPPRC	ENSG00000138095	ENST00000260665	ENSE00000932590	43973607	43973714	11	1	1		TRUE				IPR033490, IPR033443, IPR011990	LRP130, PPR_long, TPR-like_helical_dom_sf	FALSE	FALSE
2	43963588	43963706	LRPPRC	ENSG00000138095	ENST00000260665	ENSE00001159345	43963588	43963706	12	1	0						IPR033490, IPR033443, IPR011990	LRP130, PPR_long, TPR-like_helical_dom_sf	FALSE	FALSE
2	43960541	43960634	LRPPRC	ENSG00000138095	ENST00000260665	ENSE00003563677	43960541	43960634	13	0	1						IPR033490, IPR033443, IPR011990	LRP130, PPR_long, TPR-like_helical_dom_sf	FALSE	FALSE
2	43957385	43957451	LRPPRC	ENSG00000138095	ENST00000260665	ENSE00003568798	43957385	43957451	14	1	2						IPR033490, IPR033443, IPR011990	LRP130, PPR_long, TPR-like_helical_dom_sf	FALSE	FALSE
2	43950573	43950600	LRPPRC	ENSG00000138095	ENST00000260665	ENSE00003608189	43950573	43950600	15	2	0						IPR033490, IPR033443, IPR011990	LRP130, PPR_long, TPR-like_helical_dom_sf	FALSE	FALSE
2	43949602	43949659	LRPPRC	ENSG00000138095	ENST00000260665	ENSE00003634191	43949602	43949659	16	0	1						IPR033490, IPR033443, IPR011990	LRP130, PPR_long, TPR-like_helical_dom_sf	FALSE	FALSE
2	43948412	43948518	LRPPRC	ENSG00000138095	ENST00000260665	ENSE00001159316	43948412	43948518	17	1	0						IPR033490, IPR033443, IPR011990	LRP130, PPR_long, TPR-like_helical_dom_sf	FALSE	FALSE
2	43948122	43948199	LRPPRC	ENSG00000138095	ENST00000260665	ENSE00001159309	43948122	43948199	18	0	0	TRUE					IPR033490, IPR033443, IPR011990	LRP130, PPR_long, TPR-like_helical_dom_sf	FALSE	FALSE
2	43947731	43947775	LRPPRC	ENSG00000138095	ENST00000260665	ENSE00000932582	43947731	43947775	19	0	0	TRUE					IPR033490, IPR033443, IPR011990	LRP130, PPR_long, TPR-like_helical_dom_sf	FALSE	FALSE
2	43947257	43947370	LRPPRC	ENSG00000138095	ENST00000260665	ENSE00000932581	43947257	43947370	20	0	0	TRUE					IPR033490, IPR033443, IPR011990	LRP130, PPR_long, TPR-like_helical_dom_sf	FALSE	FALSE
2	43946113	43946243	LRPPRC	ENSG00000138095	ENST00000260665	ENSE00000932580	43946113	43946243	21	0	2						IPR033490, IPR033443, IPR011990	LRP130, PPR_long, TPR-like_helical_dom_sf	FALSE	FALSE
2	43945332	43945417	LRPPRC	ENSG00000138095	ENST00000260665	ENSE00000932579	43945332	43945417	22	2	1						IPR033490, IPR033443, IPR011990	LRP130, PPR_long, TPR-like_helical_dom_sf	FALSE	FALSE
2	43943687	43943894	LRPPRC	ENSG00000138095	ENST00000260665	ENSE00000962631	43943687	43943894	23	1	2						IPR033490, IPR033443, IPR011990	LRP130, PPR_long, TPR-like_helical_dom_sf	FALSE	FALSE
2	43934754	43934878	LRPPRC	ENSG00000138095	ENST00000260665	ENSE00000962632	43934754	43934878	24	2	1						IPR033490, IPR033443, IPR011990	LRP130, PPR_long, TPR-like_helical_dom_sf	FALSE	FALSE
2	43934190	43934296	LRPPRC	ENSG00000138095	ENST00000260665	ENSE00000962633	43934190	43934296	25	1	0						IPR033490, IPR033443, IPR011990	LRP130, PPR_long, TPR-like_helical_dom_sf	FALSE	FALSE
2	43925893	43925961	LRPPRC	ENSG00000138095	ENST00000260665	ENSE00000962634	43925893	43925961	26	0	0	TRUE					IPR033490, IPR033443, IPR011990	LRP130, PPR_long, TPR-like_helical_dom_sf	FALSE	FALSE
2	43925067	43925157	LRPPRC	ENSG00000138095	ENST00000260665	ENSE00000962635	43925067	43925157	27	0	1						IPR033490, IPR033443, IPR011990	LRP130, PPR_long, TPR-like_helical_dom_sf	FALSE	FALSE
2	43918256	43918398	LRPPRC	ENSG00000138095	ENST00000260665	ENSE00000962636	43918256	43918398	28	1	0						IPR033490, IPR033443, IPR011990	LRP130, PPR_long, TPR-like_helical_dom_sf	FALSE	FALSE
2	43918025	43918133	LRPPRC	ENSG00000138095	ENST00000260665	ENSE00001505996	43918025	43918133	29	0	1						IPR033490, IPR033443, IPR011990	LRP130, PPR_long, TPR-like_helical_dom_sf	FALSE	FALSE
2	43912432	43912558	LRPPRC	ENSG00000138095	ENST00000260665	ENSE00000962638	43912432	43912558	30	1	2						IPR033490, IPR033443, IPR011990	LRP130, PPR_long, TPR-like_helical_dom_sf	FALSE	FALSE
2	43905692	43905780	LRPPRC	ENSG00000138095	ENST00000260665	ENSE00000962639	43905692	43905780	31	2	1						IPR033490, IPR033443, IPR011990	LRP130, PPR_long, TPR-like_helical_dom_sf	FALSE	FALSE
2	43901320	43901524	LRPPRC	ENSG00000138095	ENST00000260665	ENSE00002695342	43901320	43901524	32	1	2						IPR033490, IPR033443, IPR011990	LRP130, PPR_long, TPR-like_helical_dom_sf	FALSE	FALSE
2	43899466	43899605	LRPPRC	ENSG00000138095	ENST00000260665	ENSE00003562345	43899466	43899605	33	2	1						IPR033490, IPR033443, IPR011990	LRP130, PPR_long, TPR-like_helical_dom_sf	FALSE	FALSE
2	43899219	43899334	LRPPRC	ENSG00000138095	ENST00000260665	ENSE00003649877	43899219	43899334	34	1	0						IPR033490, IPR033443, IPR011990	LRP130, PPR_long, TPR-like_helical_dom_sf	FALSE	FALSE
2	43896634	43896708	LRPPRC	ENSG00000138095	ENST00000260665	ENSE00003533354	43896634	43896708	35	0	0	TRUE					IPR033490, IPR033443, IPR011990	LRP130, PPR_long, TPR-like_helical_dom_sf	FALSE	FALSE
2	43894545	43894629	LRPPRC	ENSG00000138095	ENST00000260665	ENSE00003679152	43894545	43894629	36	0	1						IPR033490, IPR033443, IPR011990	LRP130, PPR_long, TPR-like_helical_dom_sf	FALSE	FALSE
2	43889734	43889876	LRPPRC	ENSG00000138095	ENST00000260665	ENSE00003682490	43889734	43889876	37	1	0						IPR033490, IPR033443, IPR011990	LRP130, PPR_long, TPR-like_helical_dom_sf	FALSE	FALSE
2	43888600	43888656	LRPPRC	ENSG00000138095	ENST00000260665	ENSE00001069565	43886224	43888656	38	0	-1						IPR033490, IPR033443, IPR011990	LRP130, PPR_long, TPR-like_helical_dom_sf	FALSE	FALSE
2	43963561	43963706	LRPPRC	ENSG00000138095	ENST00000409659	ENSE00001587510	43963508	43963706	12	1	-1						IPR033490, IPR033443, IPR011990	LRP130, PPR_long, TPR-like_helical_dom_sf	FALSE	FALSE
2	43995799	43995947	LRPPRC	ENSG00000138095	ENST00000409946	ENSE00001578258	43995799	43995978	1	-1	2						IPR033490, IPR033443, IPR011990	LRP130, PPR_long, TPR-like_helical_dom_sf	FALSE	FALSE
2	43959207	43959220	LRPPRC	ENSG00000138095	ENST00000409946	ENSE00001580744	43958986	43959220	14	1	-1						IPR033490, IPR033443, IPR011990	LRP130, PPR_long, TPR-like_helical_dom_sf	FALSE	FALSE
2	43995774	43995844	LRPPRC	ENSG00000138095	ENST00000447246	ENSE00001650520	43995774	43995976	1	-1	2						IPR033490, IPR033443, IPR011990	LRP130, PPR_long, TPR-like_helical_dom_sf	FALSE	FALSE
2	27282732	27282899	TRIM54	ENSG00000138100	ENST00000296098	ENSE00001900896	27282462	27282899	1	-1	0						IPR042752, IPR027370, IPR017907, IPR017903, IPR013083, IPR001841	TRIM54_RING-HC, Znf-RING_LisH, Znf_RING_CS, COS_domain, Znf_RING/FYVE/PHD, Znf_RING	FALSE	FALSE
2	27298567	27298739	TRIM54	ENSG00000138100	ENST00000296098	ENSE00001078299	27298567	27298739	2	0	2						IPR042752, IPR027370, IPR017907, IPR017903, IPR013083, IPR001841	TRIM54_RING-HC, Znf-RING_LisH, Znf_RING_CS, COS_domain, Znf_RING/FYVE/PHD, Znf_RING	FALSE	FALSE
2	27299245	27299416	TRIM54	ENSG00000138100	ENST00000296098	ENSE00001078303	27299245	27299416	3	2	0						IPR042752, IPR027370, IPR017907, IPR017903, IPR013083, IPR001841	TRIM54_RING-HC, Znf-RING_LisH, Znf_RING_CS, COS_domain, Znf_RING/FYVE/PHD, Znf_RING	FALSE	FALSE
2	27299530	27299655	TRIM54	ENSG00000138100	ENST00000296098	ENSE00001078300	27299530	27299655	4	0	0	TRUE					IPR042752, IPR027370, IPR017907, IPR017903, IPR013083, IPR001841	TRIM54_RING-HC, Znf-RING_LisH, Znf_RING_CS, COS_domain, Znf_RING/FYVE/PHD, Znf_RING	FALSE	FALSE
2	27304959	27305054	TRIM54	ENSG00000138100	ENST00000296098	ENSE00001078301	27304959	27305054	5	0	0	TRUE					IPR042752, IPR027370, IPR017907, IPR017903, IPR013083, IPR001841	TRIM54_RING-HC, Znf-RING_LisH, Znf_RING_CS, COS_domain, Znf_RING/FYVE/PHD, Znf_RING	FALSE	FALSE
2	27305584	27305817	TRIM54	ENSG00000138100	ENST00000296098	ENSE00000962977	27305584	27305817	6	0	0	TRUE					IPR042752, IPR027370, IPR017907, IPR017903, IPR013083, IPR001841	TRIM54_RING-HC, Znf-RING_LisH, Znf_RING_CS, COS_domain, Znf_RING/FYVE/PHD, Znf_RING	FALSE	FALSE
2	27306080	27306102	TRIM54	ENSG00000138100	ENST00000296098	ENSE00003503703	27306080	27306102	7	0	2						IPR042752, IPR027370, IPR017907, IPR017903, IPR013083, IPR001841	TRIM54_RING-HC, Znf-RING_LisH, Znf_RING_CS, COS_domain, Znf_RING/FYVE/PHD, Znf_RING	FALSE	FALSE
2	27306213	27306337	TRIM54	ENSG00000138100	ENST00000296098	ENSE00000962979	27306213	27306337	8	2	1						IPR042752, IPR027370, IPR017907, IPR017903, IPR013083, IPR001841	TRIM54_RING-HC, Znf-RING_LisH, Znf_RING_CS, COS_domain, Znf_RING/FYVE/PHD, Znf_RING	FALSE	FALSE
2	27306456	27306541	TRIM54	ENSG00000138100	ENST00000296098	ENSE00001180045	27306456	27306542	9	1	-1						IPR042752, IPR027370, IPR017907, IPR017903, IPR013083, IPR001841	TRIM54_RING-HC, Znf-RING_LisH, Znf_RING_CS, COS_domain, Znf_RING/FYVE/PHD, Znf_RING	FALSE	FALSE
2			TRIM54	ENSG00000138100	ENST00000296098	ENSE00001483664	27306887	27307439	10	-1	-1						IPR042752, IPR027370, IPR017907, IPR017903, IPR013083, IPR001841	TRIM54_RING-HC, Znf-RING_LisH, Znf_RING_CS, COS_domain, Znf_RING/FYVE/PHD, Znf_RING	FALSE	FALSE
2	27282732	27282899	TRIM54	ENSG00000138100	ENST00000380075	ENSE00001136072	27282429	27282899	1	-1	0						IPR042752, IPR027370, IPR017907, IPR017903, IPR013083, IPR001841	TRIM54_RING-HC, Znf-RING_LisH, Znf_RING_CS, COS_domain, Znf_RING/FYVE/PHD, Znf_RING	FALSE	FALSE
2			TRIM54	ENSG00000138100	ENST00000380075	ENSE00001381278	27306887	27307435	9	-1	-1						IPR042752, IPR027370, IPR017907, IPR017903, IPR013083, IPR001841	TRIM54_RING-HC, Znf-RING_LisH, Znf_RING_CS, COS_domain, Znf_RING/FYVE/PHD, Znf_RING	FALSE	FALSE
2			DTNB	ENSG00000138101	ENST00000288642	ENSE00002254554	25673386	25673647	1	-1	-1				TRUE		IPR043145, IPR017432, IPR015154, IPR015153, IPR011992	Znf_ZZ_sf, Distrobrevin, EF-hand_dom_typ2, EF-hand_dom_typ1, EF-hand-dom_pair	FALSE	FALSE
2	25652594	25652660	DTNB	ENSG00000138101	ENST00000288642	ENSE00003490243	25652594	25652661	2	-1	1						IPR043145, IPR017432, IPR015154, IPR015153, IPR011992	Znf_ZZ_sf, Distrobrevin, EF-hand_dom_typ2, EF-hand_dom_typ1, EF-hand-dom_pair	FALSE	FALSE
2	25639014	25639094	DTNB	ENSG00000138101	ENST00000288642	ENSE00003597868	25639014	25639094	3	1	1		TRUE				IPR043145, IPR017432, IPR015154, IPR015153, IPR011992	Znf_ZZ_sf, Distrobrevin, EF-hand_dom_typ2, EF-hand_dom_typ1, EF-hand-dom_pair	FALSE	FALSE
2	25628171	25628384	DTNB	ENSG00000138101	ENST00000288642	ENSE00003659120	25628171	25628384	4	1	2						IPR043145, IPR017432, IPR015154, IPR015153, IPR011992	Znf_ZZ_sf, Distrobrevin, EF-hand_dom_typ2, EF-hand_dom_typ1, EF-hand-dom_pair	FALSE	FALSE
2	25607236	25607321	DTNB	ENSG00000138101	ENST00000288642	ENSE00003559393	25607236	25607321	5	2	1						IPR043145, IPR017432, IPR015154, IPR015153, IPR011992	Znf_ZZ_sf, Distrobrevin, EF-hand_dom_typ2, EF-hand_dom_typ1, EF-hand-dom_pair	FALSE	FALSE
2	25596086	25596240	DTNB	ENSG00000138101	ENST00000288642	ENSE00003672839	25596086	25596240	6	1	0						IPR043145, IPR017432, IPR015154, IPR015153, IPR011992	Znf_ZZ_sf, Distrobrevin, EF-hand_dom_typ2, EF-hand_dom_typ1, EF-hand-dom_pair	FALSE	FALSE
2	25580721	25580826	DTNB	ENSG00000138101	ENST00000288642	ENSE00003477751	25580721	25580826	7	0	1						IPR043145, IPR017432, IPR015154, IPR015153, IPR011992	Znf_ZZ_sf, Distrobrevin, EF-hand_dom_typ2, EF-hand_dom_typ1, EF-hand-dom_pair	FALSE	FALSE
2	25576838	25577004	DTNB	ENSG00000138101	ENST00000288642	ENSE00003618783	25576838	25577004	8	1	0						IPR043145, IPR017432, IPR015154, IPR015153, IPR011992	Znf_ZZ_sf, Distrobrevin, EF-hand_dom_typ2, EF-hand_dom_typ1, EF-hand-dom_pair	FALSE	FALSE
2	25531473	25531597	DTNB	ENSG00000138101	ENST00000288642	ENSE00003641572	25531473	25531597	9	0	2						IPR043145, IPR017432, IPR015154, IPR015153, IPR011992	Znf_ZZ_sf, Distrobrevin, EF-hand_dom_typ2, EF-hand_dom_typ1, EF-hand-dom_pair	FALSE	FALSE
2	25482796	25482873	DTNB	ENSG00000138101	ENST00000288642	ENSE00003663003	25482796	25482873	10	2	2			TRUE			IPR043145, IPR017432, IPR015154, IPR015153, IPR011992	Znf_ZZ_sf, Distrobrevin, EF-hand_dom_typ2, EF-hand_dom_typ1, EF-hand-dom_pair	FALSE	FALSE
2	25455405	25455494	DTNB	ENSG00000138101	ENST00000288642	ENSE00003586503	25455405	25455494	11	2	2			TRUE			IPR043145, IPR017432, IPR015154, IPR015153, IPR011992	Znf_ZZ_sf, Distrobrevin, EF-hand_dom_typ2, EF-hand_dom_typ1, EF-hand-dom_pair	FALSE	FALSE
2	25451548	25451635	DTNB	ENSG00000138101	ENST00000288642	ENSE00003485225	25451548	25451635	12	2	0						IPR043145, IPR017432, IPR015154, IPR015153, IPR011992	Znf_ZZ_sf, Distrobrevin, EF-hand_dom_typ2, EF-hand_dom_typ1, EF-hand-dom_pair	FALSE	FALSE
2	25433910	25433995	DTNB	ENSG00000138101	ENST00000288642	ENSE00003481691	25433910	25433995	13	0	2						IPR043145, IPR017432, IPR015154, IPR015153, IPR011992	Znf_ZZ_sf, Distrobrevin, EF-hand_dom_typ2, EF-hand_dom_typ1, EF-hand-dom_pair	FALSE	FALSE
2	25432886	25432999	DTNB	ENSG00000138101	ENST00000288642	ENSE00003517951	25432886	25432999	14	2	2			TRUE			IPR043145, IPR017432, IPR015154, IPR015153, IPR011992	Znf_ZZ_sf, Distrobrevin, EF-hand_dom_typ2, EF-hand_dom_typ1, EF-hand-dom_pair	FALSE	FALSE
2	25427535	25427631	DTNB	ENSG00000138101	ENST00000288642	ENSE00003660324	25427535	25427631	15	2	0						IPR043145, IPR017432, IPR015154, IPR015153, IPR011992	Znf_ZZ_sf, Distrobrevin, EF-hand_dom_typ2, EF-hand_dom_typ1, EF-hand-dom_pair	FALSE	FALSE
2	25388202	25388361	DTNB	ENSG00000138101	ENST00000288642	ENSE00003689384	25388202	25388361	16	0	1						IPR043145, IPR017432, IPR015154, IPR015153, IPR011992	Znf_ZZ_sf, Distrobrevin, EF-hand_dom_typ2, EF-hand_dom_typ1, EF-hand-dom_pair	FALSE	FALSE
2	25387289	25387378	DTNB	ENSG00000138101	ENST00000288642	ENSE00003586372	25387289	25387378	17	1	1		TRUE				IPR043145, IPR017432, IPR015154, IPR015153, IPR011992	Znf_ZZ_sf, Distrobrevin, EF-hand_dom_typ2, EF-hand_dom_typ1, EF-hand-dom_pair	FALSE	FALSE
2	25383836	25383889	DTNB	ENSG00000138101	ENST00000288642	ENSE00001182542	25383836	25383889	18	1	1		TRUE				IPR043145, IPR017432, IPR015154, IPR015153, IPR011992	Znf_ZZ_sf, Distrobrevin, EF-hand_dom_typ2, EF-hand_dom_typ1, EF-hand-dom_pair	FALSE	FALSE
2	25379319	25379323	DTNB	ENSG00000138101	ENST00000288642	ENSE00003564502	25379290	25379323	19	1	-1						IPR043145, IPR017432, IPR015154, IPR015153, IPR011992	Znf_ZZ_sf, Distrobrevin, EF-hand_dom_typ2, EF-hand_dom_typ1, EF-hand-dom_pair	FALSE	FALSE
2			DTNB	ENSG00000138101	ENST00000288642	ENSE00001936794	25377245	25377553	20	-1	-1						IPR043145, IPR017432, IPR015154, IPR015153, IPR011992	Znf_ZZ_sf, Distrobrevin, EF-hand_dom_typ2, EF-hand_dom_typ1, EF-hand-dom_pair	FALSE	FALSE
2			DTNB	ENSG00000138101	ENST00000404103	ENSE00001358219	25673386	25673634	1	-1	-1						IPR043145, IPR017432, IPR015154, IPR015153, IPR011992	Znf_ZZ_sf, Distrobrevin, EF-hand_dom_typ2, EF-hand_dom_typ1, EF-hand-dom_pair	FALSE	FALSE
2	25419515	25419535	DTNB	ENSG00000138101	ENST00000404103	ENSE00001550753	25419515	25419535	16	0	0						IPR043145, IPR017432, IPR015154, IPR015153, IPR011992	Znf_ZZ_sf, Distrobrevin, EF-hand_dom_typ2, EF-hand_dom_typ1, EF-hand-dom_pair	FALSE	FALSE
2			DTNB	ENSG00000138101	ENST00000404103	ENSE00001563469	25377243	25377553	20	-1	-1						IPR043145, IPR017432, IPR015154, IPR015153, IPR011992	Znf_ZZ_sf, Distrobrevin, EF-hand_dom_typ2, EF-hand_dom_typ1, EF-hand-dom_pair	FALSE	FALSE
2			DTNB	ENSG00000138101	ENST00000407186	ENSE00001558794	25673386	25673561	1	-1	-1				TRUE		IPR043145, IPR017432, IPR015154, IPR015153, IPR011992	Znf_ZZ_sf, Distrobrevin, EF-hand_dom_typ2, EF-hand_dom_typ1, EF-hand-dom_pair	FALSE	FALSE
2			DTNB	ENSG00000138101	ENST00000407186	ENSE00001555593	25377258	25377553	19	-1	-1						IPR043145, IPR017432, IPR015154, IPR015153, IPR011992	Znf_ZZ_sf, Distrobrevin, EF-hand_dom_typ2, EF-hand_dom_typ1, EF-hand-dom_pair	FALSE	FALSE
2	200660037	200660069	AOX1	ENSG00000138356	ENST00000260930	ENSE00001642262	200660037	200660069	1	0	0						IPR037165	AldOxase/xan_DH_Mopterin-bd_sf	FALSE	FALSE
2	200661579	200661631	AOX1	ENSG00000138356	ENST00000260930	ENSE00003475203	200661579	200661631	2	0	2						IPR037165, IPR036884, IPR036856, IPR036683, IPR036318, IPR036010, IPR022407, IPR016208, IPR016166, IPR014313, IPR008274, IPR006058, IPR005107, IPR002888, IPR002346, IPR001041	AldOxase/xan_DH_Mopterin-bd_sf, 2Fe-2S-bd_dom_sf, Ald_Oxase/Xan_DH_a/b_sf, CO_DH_flav_C_dom_sf, FAD-bd_PCMH-like_sf, 2Fe-2S_ferredoxin-like_sf, OxRdtase_Mopterin_BS, Ald_Oxase/xanthine_DH, FAD-bd_PCMH, Aldehyde_oxidase, AldOxase/xan_DH_Mopterin-bd, 2Fe2S_fd_BS, CO_DH_flav_C, 2Fe-2S-bd, Mopterin_DH_FAD-bd, 2Fe-2S_ferredoxin-type	FALSE	FALSE
2	200662855	200662969	AOX1	ENSG00000138356	ENST00000260930	ENSE00003614407	200662855	200662969	3	2	0						IPR037165, IPR036884, IPR036856, IPR036683, IPR036318, IPR036010, IPR022407, IPR016208, IPR016166, IPR014313, IPR008274, IPR006058, IPR005107, IPR002888, IPR002346, IPR001041	AldOxase/xan_DH_Mopterin-bd_sf, 2Fe-2S-bd_dom_sf, Ald_Oxase/Xan_DH_a/b_sf, CO_DH_flav_C_dom_sf, FAD-bd_PCMH-like_sf, 2Fe-2S_ferredoxin-like_sf, OxRdtase_Mopterin_BS, Ald_Oxase/xanthine_DH, FAD-bd_PCMH, Aldehyde_oxidase, AldOxase/xan_DH_Mopterin-bd, 2Fe2S_fd_BS, CO_DH_flav_C, 2Fe-2S-bd, Mopterin_DH_FAD-bd, 2Fe-2S_ferredoxin-type	FALSE	FALSE
2	200666687	200666752	AOX1	ENSG00000138356	ENST00000260930	ENSE00003544814	200666687	200666752	4	0	0	TRUE					IPR037165, IPR036884, IPR036856, IPR036683, IPR036318, IPR036010, IPR022407, IPR016208, IPR016166, IPR014313, IPR008274, IPR006058, IPR005107, IPR002888, IPR002346, IPR001041	AldOxase/xan_DH_Mopterin-bd_sf, 2Fe-2S-bd_dom_sf, Ald_Oxase/Xan_DH_a/b_sf, CO_DH_flav_C_dom_sf, FAD-bd_PCMH-like_sf, 2Fe-2S_ferredoxin-like_sf, OxRdtase_Mopterin_BS, Ald_Oxase/xanthine_DH, FAD-bd_PCMH, Aldehyde_oxidase, AldOxase/xan_DH_Mopterin-bd, 2Fe2S_fd_BS, CO_DH_flav_C, 2Fe-2S-bd, Mopterin_DH_FAD-bd, 2Fe-2S_ferredoxin-type	FALSE	FALSE
2	200668681	200668803	AOX1	ENSG00000138356	ENST00000260930	ENSE00001692518	200668681	200668803	5	0	0	TRUE					IPR037165	AldOxase/xan_DH_Mopterin-bd_sf	FALSE	FALSE
2	200669575	200669742	AOX1	ENSG00000138356	ENST00000260930	ENSE00003518266	200669575	200669742	6	0	0	TRUE					IPR037165, IPR036884, IPR036856, IPR036683, IPR036318, IPR036010, IPR022407, IPR016208, IPR016166, IPR014313, IPR008274, IPR006058, IPR005107, IPR002888, IPR002346, IPR001041	AldOxase/xan_DH_Mopterin-bd_sf, 2Fe-2S-bd_dom_sf, Ald_Oxase/Xan_DH_a/b_sf, CO_DH_flav_C_dom_sf, FAD-bd_PCMH-like_sf, 2Fe-2S_ferredoxin-like_sf, OxRdtase_Mopterin_BS, Ald_Oxase/xanthine_DH, FAD-bd_PCMH, Aldehyde_oxidase, AldOxase/xan_DH_Mopterin-bd, 2Fe2S_fd_BS, CO_DH_flav_C, 2Fe-2S-bd, Mopterin_DH_FAD-bd, 2Fe-2S_ferredoxin-type	FALSE	FALSE
2	200670629	200670650	AOX1	ENSG00000138356	ENST00000260930	ENSE00001746111	200670629	200670650	7	0	1						IPR037165	AldOxase/xan_DH_Mopterin-bd_sf	FALSE	FALSE
2	200586109	200586153	AOX1	ENSG00000138356	ENST00000374700	ENSE00001075782	200586014	200586153	1	-1	0						IPR037165, IPR036884, IPR036856, IPR036683, IPR036318, IPR036010, IPR022407, IPR016208, IPR016166, IPR014313, IPR008274, IPR006058, IPR005107, IPR002888, IPR002346, IPR001041	AldOxase/xan_DH_Mopterin-bd_sf, 2Fe-2S-bd_dom_sf, Ald_Oxase/Xan_DH_a/b_sf, CO_DH_flav_C_dom_sf, FAD-bd_PCMH-like_sf, 2Fe-2S_ferredoxin-like_sf, OxRdtase_Mopterin_BS, Ald_Oxase/xanthine_DH, FAD-bd_PCMH, Aldehyde_oxidase, AldOxase/xan_DH_Mopterin-bd, 2Fe2S_fd_BS, CO_DH_flav_C, 2Fe-2S-bd, Mopterin_DH_FAD-bd, 2Fe-2S_ferredoxin-type	FALSE	FALSE
2	200593146	200593203	AOX1	ENSG00000138356	ENST00000374700	ENSE00003478245	200593146	200593203	2	0	1						IPR037165, IPR036884, IPR036856, IPR036683, IPR036318, IPR036010, IPR022407, IPR016208, IPR016166, IPR014313, IPR008274, IPR006058, IPR005107, IPR002888, IPR002346, IPR001041	AldOxase/xan_DH_Mopterin-bd_sf, 2Fe-2S-bd_dom_sf, Ald_Oxase/Xan_DH_a/b_sf, CO_DH_flav_C_dom_sf, FAD-bd_PCMH-like_sf, 2Fe-2S_ferredoxin-like_sf, OxRdtase_Mopterin_BS, Ald_Oxase/xanthine_DH, FAD-bd_PCMH, Aldehyde_oxidase, AldOxase/xan_DH_Mopterin-bd, 2Fe2S_fd_BS, CO_DH_flav_C, 2Fe-2S-bd, Mopterin_DH_FAD-bd, 2Fe-2S_ferredoxin-type	FALSE	FALSE
2	200595272	200595368	AOX1	ENSG00000138356	ENST00000374700	ENSE00000965043	200595272	200595368	3	1	2						IPR037165, IPR036884, IPR036856, IPR036683, IPR036318, IPR036010, IPR022407, IPR016208, IPR016166, IPR014313, IPR008274, IPR006058, IPR005107, IPR002888, IPR002346, IPR001041	AldOxase/xan_DH_Mopterin-bd_sf, 2Fe-2S-bd_dom_sf, Ald_Oxase/Xan_DH_a/b_sf, CO_DH_flav_C_dom_sf, FAD-bd_PCMH-like_sf, 2Fe-2S_ferredoxin-like_sf, OxRdtase_Mopterin_BS, Ald_Oxase/xanthine_DH, FAD-bd_PCMH, Aldehyde_oxidase, AldOxase/xan_DH_Mopterin-bd, 2Fe2S_fd_BS, CO_DH_flav_C, 2Fe-2S-bd, Mopterin_DH_FAD-bd, 2Fe-2S_ferredoxin-type	FALSE	FALSE
2	200597397	200597505	AOX1	ENSG00000138356	ENST00000374700	ENSE00000965044	200597397	200597505	4	2	0						IPR037165, IPR036884, IPR036856, IPR036683, IPR036318, IPR036010, IPR022407, IPR016208, IPR016166, IPR014313, IPR008274, IPR006058, IPR005107, IPR002888, IPR002346, IPR001041	AldOxase/xan_DH_Mopterin-bd_sf, 2Fe-2S-bd_dom_sf, Ald_Oxase/Xan_DH_a/b_sf, CO_DH_flav_C_dom_sf, FAD-bd_PCMH-like_sf, 2Fe-2S_ferredoxin-like_sf, OxRdtase_Mopterin_BS, Ald_Oxase/xanthine_DH, FAD-bd_PCMH, Aldehyde_oxidase, AldOxase/xan_DH_Mopterin-bd, 2Fe2S_fd_BS, CO_DH_flav_C, 2Fe-2S-bd, Mopterin_DH_FAD-bd, 2Fe-2S_ferredoxin-type	FALSE	FALSE
2	200599620	200599746	AOX1	ENSG00000138356	ENST00000374700	ENSE00000965045	200599620	200599746	5	0	1						IPR037165, IPR036884, IPR036856, IPR036683, IPR036318, IPR036010, IPR022407, IPR016208, IPR016166, IPR014313, IPR008274, IPR006058, IPR005107, IPR002888, IPR002346, IPR001041	AldOxase/xan_DH_Mopterin-bd_sf, 2Fe-2S-bd_dom_sf, Ald_Oxase/Xan_DH_a/b_sf, CO_DH_flav_C_dom_sf, FAD-bd_PCMH-like_sf, 2Fe-2S_ferredoxin-like_sf, OxRdtase_Mopterin_BS, Ald_Oxase/xanthine_DH, FAD-bd_PCMH, Aldehyde_oxidase, AldOxase/xan_DH_Mopterin-bd, 2Fe2S_fd_BS, CO_DH_flav_C, 2Fe-2S-bd, Mopterin_DH_FAD-bd, 2Fe-2S_ferredoxin-type	FALSE	FALSE
2	200602284	200602345	AOX1	ENSG00000138356	ENST00000374700	ENSE00000965046	200602284	200602345	6	1	0						IPR037165, IPR036884, IPR036856, IPR036683, IPR036318, IPR036010, IPR022407, IPR016208, IPR016166, IPR014313, IPR008274, IPR006058, IPR005107, IPR002888, IPR002346, IPR001041	AldOxase/xan_DH_Mopterin-bd_sf, 2Fe-2S-bd_dom_sf, Ald_Oxase/Xan_DH_a/b_sf, CO_DH_flav_C_dom_sf, FAD-bd_PCMH-like_sf, 2Fe-2S_ferredoxin-like_sf, OxRdtase_Mopterin_BS, Ald_Oxase/xanthine_DH, FAD-bd_PCMH, Aldehyde_oxidase, AldOxase/xan_DH_Mopterin-bd, 2Fe2S_fd_BS, CO_DH_flav_C, 2Fe-2S-bd, Mopterin_DH_FAD-bd, 2Fe-2S_ferredoxin-type	FALSE	FALSE
2	200603267	200603356	AOX1	ENSG00000138356	ENST00000374700	ENSE00000965047	200603267	200603356	7	0	0	TRUE					IPR037165, IPR036884, IPR036856, IPR036683, IPR036318, IPR036010, IPR022407, IPR016208, IPR016166, IPR014313, IPR008274, IPR006058, IPR005107, IPR002888, IPR002346, IPR001041	AldOxase/xan_DH_Mopterin-bd_sf, 2Fe-2S-bd_dom_sf, Ald_Oxase/Xan_DH_a/b_sf, CO_DH_flav_C_dom_sf, FAD-bd_PCMH-like_sf, 2Fe-2S_ferredoxin-like_sf, OxRdtase_Mopterin_BS, Ald_Oxase/xanthine_DH, FAD-bd_PCMH, Aldehyde_oxidase, AldOxase/xan_DH_Mopterin-bd, 2Fe2S_fd_BS, CO_DH_flav_C, 2Fe-2S-bd, Mopterin_DH_FAD-bd, 2Fe-2S_ferredoxin-type	FALSE	FALSE
2	200604017	200604097	AOX1	ENSG00000138356	ENST00000374700	ENSE00000965048	200604017	200604097	8	0	0	TRUE					IPR037165, IPR036884, IPR036856, IPR036683, IPR036318, IPR036010, IPR022407, IPR016208, IPR016166, IPR014313, IPR008274, IPR006058, IPR005107, IPR002888, IPR002346, IPR001041	AldOxase/xan_DH_Mopterin-bd_sf, 2Fe-2S-bd_dom_sf, Ald_Oxase/Xan_DH_a/b_sf, CO_DH_flav_C_dom_sf, FAD-bd_PCMH-like_sf, 2Fe-2S_ferredoxin-like_sf, OxRdtase_Mopterin_BS, Ald_Oxase/xanthine_DH, FAD-bd_PCMH, Aldehyde_oxidase, AldOxase/xan_DH_Mopterin-bd, 2Fe2S_fd_BS, CO_DH_flav_C, 2Fe-2S-bd, Mopterin_DH_FAD-bd, 2Fe-2S_ferredoxin-type	FALSE	FALSE
2	200604696	200604840	AOX1	ENSG00000138356	ENST00000374700	ENSE00000965049	200604696	200604840	9	0	1						IPR037165, IPR036884, IPR036856, IPR036683, IPR036318, IPR036010, IPR022407, IPR016208, IPR016166, IPR014313, IPR008274, IPR006058, IPR005107, IPR002888, IPR002346, IPR001041	AldOxase/xan_DH_Mopterin-bd_sf, 2Fe-2S-bd_dom_sf, Ald_Oxase/Xan_DH_a/b_sf, CO_DH_flav_C_dom_sf, FAD-bd_PCMH-like_sf, 2Fe-2S_ferredoxin-like_sf, OxRdtase_Mopterin_BS, Ald_Oxase/xanthine_DH, FAD-bd_PCMH, Aldehyde_oxidase, AldOxase/xan_DH_Mopterin-bd, 2Fe2S_fd_BS, CO_DH_flav_C, 2Fe-2S-bd, Mopterin_DH_FAD-bd, 2Fe-2S_ferredoxin-type	FALSE	FALSE
2	200605536	200605628	AOX1	ENSG00000138356	ENST00000374700	ENSE00001464391	200605536	200605628	10	1	1		TRUE				IPR037165, IPR036884, IPR036856, IPR036683, IPR036318, IPR036010, IPR022407, IPR016208, IPR016166, IPR014313, IPR008274, IPR006058, IPR005107, IPR002888, IPR002346, IPR001041	AldOxase/xan_DH_Mopterin-bd_sf, 2Fe-2S-bd_dom_sf, Ald_Oxase/Xan_DH_a/b_sf, CO_DH_flav_C_dom_sf, FAD-bd_PCMH-like_sf, 2Fe-2S_ferredoxin-like_sf, OxRdtase_Mopterin_BS, Ald_Oxase/xanthine_DH, FAD-bd_PCMH, Aldehyde_oxidase, AldOxase/xan_DH_Mopterin-bd, 2Fe2S_fd_BS, CO_DH_flav_C, 2Fe-2S-bd, Mopterin_DH_FAD-bd, 2Fe-2S_ferredoxin-type	FALSE	FALSE
2	200608984	200609135	AOX1	ENSG00000138356	ENST00000374700	ENSE00001464390	200608984	200609135	11	1	0						IPR037165, IPR036884, IPR036856, IPR036683, IPR036318, IPR036010, IPR022407, IPR016208, IPR016166, IPR014313, IPR008274, IPR006058, IPR005107, IPR002888, IPR002346, IPR001041	AldOxase/xan_DH_Mopterin-bd_sf, 2Fe-2S-bd_dom_sf, Ald_Oxase/Xan_DH_a/b_sf, CO_DH_flav_C_dom_sf, FAD-bd_PCMH-like_sf, 2Fe-2S_ferredoxin-like_sf, OxRdtase_Mopterin_BS, Ald_Oxase/xanthine_DH, FAD-bd_PCMH, Aldehyde_oxidase, AldOxase/xan_DH_Mopterin-bd, 2Fe2S_fd_BS, CO_DH_flav_C, 2Fe-2S-bd, Mopterin_DH_FAD-bd, 2Fe-2S_ferredoxin-type	FALSE	FALSE
2	200609321	200609414	AOX1	ENSG00000138356	ENST00000374700	ENSE00000803281	200609321	200609414	12	0	1						IPR037165, IPR036884, IPR036856, IPR036683, IPR036318, IPR036010, IPR022407, IPR016208, IPR016166, IPR014313, IPR008274, IPR006058, IPR005107, IPR002888, IPR002346, IPR001041	AldOxase/xan_DH_Mopterin-bd_sf, 2Fe-2S-bd_dom_sf, Ald_Oxase/Xan_DH_a/b_sf, CO_DH_flav_C_dom_sf, FAD-bd_PCMH-like_sf, 2Fe-2S_ferredoxin-like_sf, OxRdtase_Mopterin_BS, Ald_Oxase/xanthine_DH, FAD-bd_PCMH, Aldehyde_oxidase, AldOxase/xan_DH_Mopterin-bd, 2Fe2S_fd_BS, CO_DH_flav_C, 2Fe-2S-bd, Mopterin_DH_FAD-bd, 2Fe-2S_ferredoxin-type	FALSE	FALSE
2	200611384	200611493	AOX1	ENSG00000138356	ENST00000374700	ENSE00003537361	200611384	200611493	13	1	0						IPR037165, IPR036884, IPR036856, IPR036683, IPR036318, IPR036010, IPR022407, IPR016208, IPR016166, IPR014313, IPR008274, IPR006058, IPR005107, IPR002888, IPR002346, IPR001041	AldOxase/xan_DH_Mopterin-bd_sf, 2Fe-2S-bd_dom_sf, Ald_Oxase/Xan_DH_a/b_sf, CO_DH_flav_C_dom_sf, FAD-bd_PCMH-like_sf, 2Fe-2S_ferredoxin-like_sf, OxRdtase_Mopterin_BS, Ald_Oxase/xanthine_DH, FAD-bd_PCMH, Aldehyde_oxidase, AldOxase/xan_DH_Mopterin-bd, 2Fe2S_fd_BS, CO_DH_flav_C, 2Fe-2S-bd, Mopterin_DH_FAD-bd, 2Fe-2S_ferredoxin-type	FALSE	FALSE
2	200612609	200612793	AOX1	ENSG00000138356	ENST00000374700	ENSE00003569603	200612609	200612793	14	0	2						IPR037165, IPR036884, IPR036856, IPR036683, IPR036318, IPR036010, IPR022407, IPR016208, IPR016166, IPR014313, IPR008274, IPR006058, IPR005107, IPR002888, IPR002346, IPR001041	AldOxase/xan_DH_Mopterin-bd_sf, 2Fe-2S-bd_dom_sf, Ald_Oxase/Xan_DH_a/b_sf, CO_DH_flav_C_dom_sf, FAD-bd_PCMH-like_sf, 2Fe-2S_ferredoxin-like_sf, OxRdtase_Mopterin_BS, Ald_Oxase/xanthine_DH, FAD-bd_PCMH, Aldehyde_oxidase, AldOxase/xan_DH_Mopterin-bd, 2Fe2S_fd_BS, CO_DH_flav_C, 2Fe-2S-bd, Mopterin_DH_FAD-bd, 2Fe-2S_ferredoxin-type	FALSE	FALSE
2	200613804	200613966	AOX1	ENSG00000138356	ENST00000374700	ENSE00003671510	200613804	200613966	15	2	0						IPR037165, IPR036884, IPR036856, IPR036683, IPR036318, IPR036010, IPR022407, IPR016208, IPR016166, IPR014313, IPR008274, IPR006058, IPR005107, IPR002888, IPR002346, IPR001041	AldOxase/xan_DH_Mopterin-bd_sf, 2Fe-2S-bd_dom_sf, Ald_Oxase/Xan_DH_a/b_sf, CO_DH_flav_C_dom_sf, FAD-bd_PCMH-like_sf, 2Fe-2S_ferredoxin-like_sf, OxRdtase_Mopterin_BS, Ald_Oxase/xanthine_DH, FAD-bd_PCMH, Aldehyde_oxidase, AldOxase/xan_DH_Mopterin-bd, 2Fe2S_fd_BS, CO_DH_flav_C, 2Fe-2S-bd, Mopterin_DH_FAD-bd, 2Fe-2S_ferredoxin-type	FALSE	FALSE
2	200615971	200616063	AOX1	ENSG00000138356	ENST00000374700	ENSE00003541386	200615971	200616063	16	0	0	TRUE					IPR037165, IPR036884, IPR036856, IPR036683, IPR036318, IPR036010, IPR022407, IPR016208, IPR016166, IPR014313, IPR008274, IPR006058, IPR005107, IPR002888, IPR002346, IPR001041	AldOxase/xan_DH_Mopterin-bd_sf, 2Fe-2S-bd_dom_sf, Ald_Oxase/Xan_DH_a/b_sf, CO_DH_flav_C_dom_sf, FAD-bd_PCMH-like_sf, 2Fe-2S_ferredoxin-like_sf, OxRdtase_Mopterin_BS, Ald_Oxase/xanthine_DH, FAD-bd_PCMH, Aldehyde_oxidase, AldOxase/xan_DH_Mopterin-bd, 2Fe2S_fd_BS, CO_DH_flav_C, 2Fe-2S-bd, Mopterin_DH_FAD-bd, 2Fe-2S_ferredoxin-type	FALSE	FALSE
2	200620650	200620819	AOX1	ENSG00000138356	ENST00000374700	ENSE00003486788	200620650	200620819	17	0	2						IPR037165, IPR036884, IPR036856, IPR036683, IPR036318, IPR036010, IPR022407, IPR016208, IPR016166, IPR014313, IPR008274, IPR006058, IPR005107, IPR002888, IPR002346, IPR001041	AldOxase/xan_DH_Mopterin-bd_sf, 2Fe-2S-bd_dom_sf, Ald_Oxase/Xan_DH_a/b_sf, CO_DH_flav_C_dom_sf, FAD-bd_PCMH-like_sf, 2Fe-2S_ferredoxin-like_sf, OxRdtase_Mopterin_BS, Ald_Oxase/xanthine_DH, FAD-bd_PCMH, Aldehyde_oxidase, AldOxase/xan_DH_Mopterin-bd, 2Fe2S_fd_BS, CO_DH_flav_C, 2Fe-2S-bd, Mopterin_DH_FAD-bd, 2Fe-2S_ferredoxin-type	FALSE	FALSE
2	200621120	200621246	AOX1	ENSG00000138356	ENST00000374700	ENSE00003528815	200621120	200621246	18	2	0						IPR037165, IPR036884, IPR036856, IPR036683, IPR036318, IPR036010, IPR022407, IPR016208, IPR016166, IPR014313, IPR008274, IPR006058, IPR005107, IPR002888, IPR002346, IPR001041	AldOxase/xan_DH_Mopterin-bd_sf, 2Fe-2S-bd_dom_sf, Ald_Oxase/Xan_DH_a/b_sf, CO_DH_flav_C_dom_sf, FAD-bd_PCMH-like_sf, 2Fe-2S_ferredoxin-like_sf, OxRdtase_Mopterin_BS, Ald_Oxase/xanthine_DH, FAD-bd_PCMH, Aldehyde_oxidase, AldOxase/xan_DH_Mopterin-bd, 2Fe2S_fd_BS, CO_DH_flav_C, 2Fe-2S-bd, Mopterin_DH_FAD-bd, 2Fe-2S_ferredoxin-type	FALSE	FALSE
2	200623861	200623983	AOX1	ENSG00000138356	ENST00000374700	ENSE00003509967	200623861	200623983	19	0	0	TRUE					IPR037165, IPR036884, IPR036856, IPR036683, IPR036318, IPR036010, IPR022407, IPR016208, IPR016166, IPR014313, IPR008274, IPR006058, IPR005107, IPR002888, IPR002346, IPR001041	AldOxase/xan_DH_Mopterin-bd_sf, 2Fe-2S-bd_dom_sf, Ald_Oxase/Xan_DH_a/b_sf, CO_DH_flav_C_dom_sf, FAD-bd_PCMH-like_sf, 2Fe-2S_ferredoxin-like_sf, OxRdtase_Mopterin_BS, Ald_Oxase/xanthine_DH, FAD-bd_PCMH, Aldehyde_oxidase, AldOxase/xan_DH_Mopterin-bd, 2Fe2S_fd_BS, CO_DH_flav_C, 2Fe-2S-bd, Mopterin_DH_FAD-bd, 2Fe-2S_ferredoxin-type	FALSE	FALSE
2	200627353	200627449	AOX1	ENSG00000138356	ENST00000374700	ENSE00003512697	200627353	200627449	20	0	1						IPR037165, IPR036884, IPR036856, IPR036683, IPR036318, IPR036010, IPR022407, IPR016208, IPR016166, IPR014313, IPR008274, IPR006058, IPR005107, IPR002888, IPR002346, IPR001041	AldOxase/xan_DH_Mopterin-bd_sf, 2Fe-2S-bd_dom_sf, Ald_Oxase/Xan_DH_a/b_sf, CO_DH_flav_C_dom_sf, FAD-bd_PCMH-like_sf, 2Fe-2S_ferredoxin-like_sf, OxRdtase_Mopterin_BS, Ald_Oxase/xanthine_DH, FAD-bd_PCMH, Aldehyde_oxidase, AldOxase/xan_DH_Mopterin-bd, 2Fe2S_fd_BS, CO_DH_flav_C, 2Fe-2S-bd, Mopterin_DH_FAD-bd, 2Fe-2S_ferredoxin-type	FALSE	FALSE
2	200634791	200634915	AOX1	ENSG00000138356	ENST00000374700	ENSE00003618168	200634791	200634915	21	1	0						IPR037165, IPR036884, IPR036856, IPR036683, IPR036318, IPR036010, IPR022407, IPR016208, IPR016166, IPR014313, IPR008274, IPR006058, IPR005107, IPR002888, IPR002346, IPR001041	AldOxase/xan_DH_Mopterin-bd_sf, 2Fe-2S-bd_dom_sf, Ald_Oxase/Xan_DH_a/b_sf, CO_DH_flav_C_dom_sf, FAD-bd_PCMH-like_sf, 2Fe-2S_ferredoxin-like_sf, OxRdtase_Mopterin_BS, Ald_Oxase/xanthine_DH, FAD-bd_PCMH, Aldehyde_oxidase, AldOxase/xan_DH_Mopterin-bd, 2Fe2S_fd_BS, CO_DH_flav_C, 2Fe-2S-bd, Mopterin_DH_FAD-bd, 2Fe-2S_ferredoxin-type	FALSE	FALSE
2	200636911	200637044	AOX1	ENSG00000138356	ENST00000374700	ENSE00003631997	200636911	200637044	22	0	2						IPR037165, IPR036884, IPR036856, IPR036683, IPR036318, IPR036010, IPR022407, IPR016208, IPR016166, IPR014313, IPR008274, IPR006058, IPR005107, IPR002888, IPR002346, IPR001041	AldOxase/xan_DH_Mopterin-bd_sf, 2Fe-2S-bd_dom_sf, Ald_Oxase/Xan_DH_a/b_sf, CO_DH_flav_C_dom_sf, FAD-bd_PCMH-like_sf, 2Fe-2S_ferredoxin-like_sf, OxRdtase_Mopterin_BS, Ald_Oxase/xanthine_DH, FAD-bd_PCMH, Aldehyde_oxidase, AldOxase/xan_DH_Mopterin-bd, 2Fe2S_fd_BS, CO_DH_flav_C, 2Fe-2S-bd, Mopterin_DH_FAD-bd, 2Fe-2S_ferredoxin-type	FALSE	FALSE
2	200638215	200638302	AOX1	ENSG00000138356	ENST00000374700	ENSE00003658485	200638215	200638302	23	2	0						IPR037165, IPR036884, IPR036856, IPR036683, IPR036318, IPR036010, IPR022407, IPR016208, IPR016166, IPR014313, IPR008274, IPR006058, IPR005107, IPR002888, IPR002346, IPR001041	AldOxase/xan_DH_Mopterin-bd_sf, 2Fe-2S-bd_dom_sf, Ald_Oxase/Xan_DH_a/b_sf, CO_DH_flav_C_dom_sf, FAD-bd_PCMH-like_sf, 2Fe-2S_ferredoxin-like_sf, OxRdtase_Mopterin_BS, Ald_Oxase/xanthine_DH, FAD-bd_PCMH, Aldehyde_oxidase, AldOxase/xan_DH_Mopterin-bd, 2Fe2S_fd_BS, CO_DH_flav_C, 2Fe-2S-bd, Mopterin_DH_FAD-bd, 2Fe-2S_ferredoxin-type	FALSE	FALSE
2	200641098	200641184	AOX1	ENSG00000138356	ENST00000374700	ENSE00003474115	200641098	200641184	24	0	0	TRUE					IPR037165, IPR036884, IPR036856, IPR036683, IPR036318, IPR036010, IPR022407, IPR016208, IPR016166, IPR014313, IPR008274, IPR006058, IPR005107, IPR002888, IPR002346, IPR001041	AldOxase/xan_DH_Mopterin-bd_sf, 2Fe-2S-bd_dom_sf, Ald_Oxase/Xan_DH_a/b_sf, CO_DH_flav_C_dom_sf, FAD-bd_PCMH-like_sf, 2Fe-2S_ferredoxin-like_sf, OxRdtase_Mopterin_BS, Ald_Oxase/xanthine_DH, FAD-bd_PCMH, Aldehyde_oxidase, AldOxase/xan_DH_Mopterin-bd, 2Fe2S_fd_BS, CO_DH_flav_C, 2Fe-2S-bd, Mopterin_DH_FAD-bd, 2Fe-2S_ferredoxin-type	FALSE	FALSE
2	200642610	200642801	AOX1	ENSG00000138356	ENST00000374700	ENSE00003693940	200642610	200642801	25	0	0	TRUE					IPR037165, IPR036884, IPR036856, IPR036683, IPR036318, IPR036010, IPR022407, IPR016208, IPR016166, IPR014313, IPR008274, IPR006058, IPR005107, IPR002888, IPR002346, IPR001041	AldOxase/xan_DH_Mopterin-bd_sf, 2Fe-2S-bd_dom_sf, Ald_Oxase/Xan_DH_a/b_sf, CO_DH_flav_C_dom_sf, FAD-bd_PCMH-like_sf, 2Fe-2S_ferredoxin-like_sf, OxRdtase_Mopterin_BS, Ald_Oxase/xanthine_DH, FAD-bd_PCMH, Aldehyde_oxidase, AldOxase/xan_DH_Mopterin-bd, 2Fe2S_fd_BS, CO_DH_flav_C, 2Fe-2S-bd, Mopterin_DH_FAD-bd, 2Fe-2S_ferredoxin-type	FALSE	FALSE
2	200650974	200651201	AOX1	ENSG00000138356	ENST00000374700	ENSE00003626785	200650974	200651201	26	0	0	TRUE					IPR037165, IPR036884, IPR036856, IPR036683, IPR036318, IPR036010, IPR022407, IPR016208, IPR016166, IPR014313, IPR008274, IPR006058, IPR005107, IPR002888, IPR002346, IPR001041	AldOxase/xan_DH_Mopterin-bd_sf, 2Fe-2S-bd_dom_sf, Ald_Oxase/Xan_DH_a/b_sf, CO_DH_flav_C_dom_sf, FAD-bd_PCMH-like_sf, 2Fe-2S_ferredoxin-like_sf, OxRdtase_Mopterin_BS, Ald_Oxase/xanthine_DH, FAD-bd_PCMH, Aldehyde_oxidase, AldOxase/xan_DH_Mopterin-bd, 2Fe2S_fd_BS, CO_DH_flav_C, 2Fe-2S-bd, Mopterin_DH_FAD-bd, 2Fe-2S_ferredoxin-type	FALSE	FALSE
2	200656842	200656937	AOX1	ENSG00000138356	ENST00000374700	ENSE00003510717	200656842	200656937	27	0	0	TRUE					IPR037165, IPR036884, IPR036856, IPR036683, IPR036318, IPR036010, IPR022407, IPR016208, IPR016166, IPR014313, IPR008274, IPR006058, IPR005107, IPR002888, IPR002346, IPR001041	AldOxase/xan_DH_Mopterin-bd_sf, 2Fe-2S-bd_dom_sf, Ald_Oxase/Xan_DH_a/b_sf, CO_DH_flav_C_dom_sf, FAD-bd_PCMH-like_sf, 2Fe-2S_ferredoxin-like_sf, OxRdtase_Mopterin_BS, Ald_Oxase/xanthine_DH, FAD-bd_PCMH, Aldehyde_oxidase, AldOxase/xan_DH_Mopterin-bd, 2Fe2S_fd_BS, CO_DH_flav_C, 2Fe-2S-bd, Mopterin_DH_FAD-bd, 2Fe-2S_ferredoxin-type	FALSE	FALSE
2	200659165	200659293	AOX1	ENSG00000138356	ENST00000374700	ENSE00003469549	200659165	200659293	28	0	0	TRUE					IPR037165, IPR036884, IPR036856, IPR036683, IPR036318, IPR036010, IPR022407, IPR016208, IPR016166, IPR014313, IPR008274, IPR006058, IPR005107, IPR002888, IPR002346, IPR001041	AldOxase/xan_DH_Mopterin-bd_sf, 2Fe-2S-bd_dom_sf, Ald_Oxase/Xan_DH_a/b_sf, CO_DH_flav_C_dom_sf, FAD-bd_PCMH-like_sf, 2Fe-2S_ferredoxin-like_sf, OxRdtase_Mopterin_BS, Ald_Oxase/xanthine_DH, FAD-bd_PCMH, Aldehyde_oxidase, AldOxase/xan_DH_Mopterin-bd, 2Fe2S_fd_BS, CO_DH_flav_C, 2Fe-2S-bd, Mopterin_DH_FAD-bd, 2Fe-2S_ferredoxin-type	FALSE	FALSE
2	200659995	200660069	AOX1	ENSG00000138356	ENST00000374700	ENSE00003513516	200659995	200660069	29	0	0	TRUE					IPR037165, IPR036884, IPR036856, IPR036683, IPR036318, IPR036010, IPR022407, IPR016208, IPR016166, IPR014313, IPR008274, IPR006058, IPR005107, IPR002888, IPR002346, IPR001041	AldOxase/xan_DH_Mopterin-bd_sf, 2Fe-2S-bd_dom_sf, Ald_Oxase/Xan_DH_a/b_sf, CO_DH_flav_C_dom_sf, FAD-bd_PCMH-like_sf, 2Fe-2S_ferredoxin-like_sf, OxRdtase_Mopterin_BS, Ald_Oxase/xanthine_DH, FAD-bd_PCMH, Aldehyde_oxidase, AldOxase/xan_DH_Mopterin-bd, 2Fe2S_fd_BS, CO_DH_flav_C, 2Fe-2S-bd, Mopterin_DH_FAD-bd, 2Fe-2S_ferredoxin-type	FALSE	FALSE
2	200668615	200668803	AOX1	ENSG00000138356	ENST00000374700	ENSE00003544080	200668615	200668803	33	0	0	TRUE					IPR037165, IPR036884, IPR036856, IPR036683, IPR036318, IPR036010, IPR022407, IPR016208, IPR016166, IPR014313, IPR008274, IPR006058, IPR005107, IPR002888, IPR002346, IPR001041	AldOxase/xan_DH_Mopterin-bd_sf, 2Fe-2S-bd_dom_sf, Ald_Oxase/Xan_DH_a/b_sf, CO_DH_flav_C_dom_sf, FAD-bd_PCMH-like_sf, 2Fe-2S_ferredoxin-like_sf, OxRdtase_Mopterin_BS, Ald_Oxase/xanthine_DH, FAD-bd_PCMH, Aldehyde_oxidase, AldOxase/xan_DH_Mopterin-bd, 2Fe2S_fd_BS, CO_DH_flav_C, 2Fe-2S-bd, Mopterin_DH_FAD-bd, 2Fe-2S_ferredoxin-type	FALSE	FALSE
2	200670629	200670679	AOX1	ENSG00000138356	ENST00000374700	ENSE00001075788	200670629	200671495	35	0	-1						IPR037165, IPR036884, IPR036856, IPR036683, IPR036318, IPR036010, IPR022407, IPR016208, IPR016166, IPR014313, IPR008274, IPR006058, IPR005107, IPR002888, IPR002346, IPR001041	AldOxase/xan_DH_Mopterin-bd_sf, 2Fe-2S-bd_dom_sf, Ald_Oxase/Xan_DH_a/b_sf, CO_DH_flav_C_dom_sf, FAD-bd_PCMH-like_sf, 2Fe-2S_ferredoxin-like_sf, OxRdtase_Mopterin_BS, Ald_Oxase/xanthine_DH, FAD-bd_PCMH, Aldehyde_oxidase, AldOxase/xan_DH_Mopterin-bd, 2Fe2S_fd_BS, CO_DH_flav_C, 2Fe-2S-bd, Mopterin_DH_FAD-bd, 2Fe-2S_ferredoxin-type	FALSE	FALSE
2	200662907	200662969	AOX1	ENSG00000138356	ENST00000439380	ENSE00001647270	200662907	200662969	1	0	0						IPR037165	AldOxase/xan_DH_Mopterin-bd_sf	FALSE	FALSE
2	200676878	200676964	AOX1	ENSG00000138356	ENST00000439380	ENSE00001765059	200676878	200677064	5	0	-1						IPR037165	AldOxase/xan_DH_Mopterin-bd_sf	FALSE	FALSE
2			AOX1	ENSG00000138356	ENST00000454629	ENSE00001657946	200588174	200588270	1	-1	-1				TRUE		IPR036884, IPR036010, IPR006058, IPR002888	2Fe-2S-bd_dom_sf, 2Fe-2S_ferredoxin-like_sf, 2Fe2S_fd_BS, 2Fe-2S-bd	FALSE	FALSE
2	200593176	200593203	AOX1	ENSG00000138356	ENST00000454629	ENSE00003550791	200593146	200593203	2	-1	1						IPR036884, IPR036010, IPR006058, IPR002888	2Fe-2S-bd_dom_sf, 2Fe-2S_ferredoxin-like_sf, 2Fe2S_fd_BS, 2Fe-2S-bd	FALSE	FALSE
2	200603267	200603297	AOX1	ENSG00000138356	ENST00000454629	ENSE00001780868	200603267	200603297	7	0	1						IPR036884, IPR036010, IPR006058, IPR002888	2Fe-2S-bd_dom_sf, 2Fe-2S_ferredoxin-like_sf, 2Fe2S_fd_BS, 2Fe-2S-bd	FALSE	FALSE
2	215312143	215312161	ATIC	ENSG00000138363	ENST00000236959	ENSE00001914660	215312059	215312161	1	-1	1						IPR036914, IPR024051, IPR024050, IPR016193, IPR011607	MGS-like_dom_sf, AICAR_Tfase_dup_dom_sf, AICAR_Tfase_insert_dom_sf, Cytidine_deaminase-like, MGS-like_dom	FALSE	FALSE
2	215312498	215312624	ATIC	ENSG00000138363	ENST00000236959	ENSE00003498173	215312498	215312624	2	1	2
2	215318157	215318233	ATIC	ENSG00000138363	ENST00000236959	ENSE00003689178	215318157	215318233	3	2	1
2	215319665	215319731	ATIC	ENSG00000138363	ENST00000236959	ENSE00003554706	215319665	215319731	4	1	2						IPR036914, IPR024051, IPR024050, IPR016193, IPR011607	MGS-like_dom_sf, AICAR_Tfase_dup_dom_sf, AICAR_Tfase_insert_dom_sf, Cytidine_deaminase-like, MGS-like_dom	FALSE	FALSE
2	215325241	215325329	ATIC	ENSG00000138363	ENST00000236959	ENSE00003573878	215325241	215325329	5	2	1						IPR036914, IPR024051, IPR024050, IPR016193, IPR011607	MGS-like_dom_sf, AICAR_Tfase_dup_dom_sf, AICAR_Tfase_insert_dom_sf, Cytidine_deaminase-like, MGS-like_dom	FALSE	FALSE
2	215325987	215326138	ATIC	ENSG00000138363	ENST00000236959	ENSE00003542304	215325987	215326138	6	1	0						IPR036914, IPR024051, IPR024050, IPR016193, IPR011607	MGS-like_dom_sf, AICAR_Tfase_dup_dom_sf, AICAR_Tfase_insert_dom_sf, Cytidine_deaminase-like, MGS-like_dom	FALSE	FALSE
2	215326822	215326978	ATIC	ENSG00000138363	ENST00000236959	ENSE00003788420	215326822	215326978	7	0	1						IPR036914, IPR024051, IPR024050, IPR016193, IPR011607	MGS-like_dom_sf, AICAR_Tfase_dup_dom_sf, AICAR_Tfase_insert_dom_sf, Cytidine_deaminase-like, MGS-like_dom	FALSE	FALSE
2	215332382	215332507	ATIC	ENSG00000138363	ENST00000236959	ENSE00003506000	215332382	215332507	8	1	1		TRUE				IPR036914, IPR024051, IPR024050, IPR016193, IPR011607	MGS-like_dom_sf, AICAR_Tfase_dup_dom_sf, AICAR_Tfase_insert_dom_sf, Cytidine_deaminase-like, MGS-like_dom	FALSE	FALSE
2	215333350	215333457	ATIC	ENSG00000138363	ENST00000236959	ENSE00003478405	215333350	215333457	9	1	1		TRUE				IPR036914, IPR024051, IPR024050, IPR016193, IPR011607	MGS-like_dom_sf, AICAR_Tfase_dup_dom_sf, AICAR_Tfase_insert_dom_sf, Cytidine_deaminase-like, MGS-like_dom	FALSE	FALSE
2	215334919	215335004	ATIC	ENSG00000138363	ENST00000236959	ENSE00003646013	215334919	215335004	10	1	0						IPR036914, IPR024051, IPR024050, IPR016193, IPR011607	MGS-like_dom_sf, AICAR_Tfase_dup_dom_sf, AICAR_Tfase_insert_dom_sf, Cytidine_deaminase-like, MGS-like_dom	FALSE	FALSE
2	215336035	215336124	ATIC	ENSG00000138363	ENST00000236959	ENSE00003542381	215336035	215336124	11	0	0	TRUE					IPR036914, IPR024051, IPR024050, IPR016193, IPR011607	MGS-like_dom_sf, AICAR_Tfase_dup_dom_sf, AICAR_Tfase_insert_dom_sf, Cytidine_deaminase-like, MGS-like_dom	FALSE	FALSE
2	215338779	215338907	ATIC	ENSG00000138363	ENST00000236959	ENSE00003689693	215338779	215338907	12	0	0	TRUE					IPR036914, IPR024051, IPR024050, IPR016193, IPR011607	MGS-like_dom_sf, AICAR_Tfase_dup_dom_sf, AICAR_Tfase_insert_dom_sf, Cytidine_deaminase-like, MGS-like_dom	FALSE	FALSE
2	215344779	215344871	ATIC	ENSG00000138363	ENST00000236959	ENSE00003564427	215344779	215344871	13	0	0	TRUE					IPR036914, IPR024051, IPR024050, IPR016193, IPR011607	MGS-like_dom_sf, AICAR_Tfase_dup_dom_sf, AICAR_Tfase_insert_dom_sf, Cytidine_deaminase-like, MGS-like_dom	FALSE	FALSE
2	215346759	215346941	ATIC	ENSG00000138363	ENST00000236959	ENSE00003515480	215346759	215346941	14	0	0	TRUE					IPR036914, IPR024051, IPR024050, IPR016193, IPR011607	MGS-like_dom_sf, AICAR_Tfase_dup_dom_sf, AICAR_Tfase_insert_dom_sf, Cytidine_deaminase-like, MGS-like_dom	FALSE	FALSE
2	215349094	215349249	ATIC	ENSG00000138363	ENST00000236959	ENSE00003592961	215349094	215349249	15	0	0	TRUE					IPR036914, IPR024051, IPR024050, IPR016193, IPR011607	MGS-like_dom_sf, AICAR_Tfase_dup_dom_sf, AICAR_Tfase_insert_dom_sf, Cytidine_deaminase-like, MGS-like_dom	FALSE	FALSE
2	215349536	215349655	ATIC	ENSG00000138363	ENST00000236959	ENSE00003849458	215349536	215349764	16	0	-1						IPR036914, IPR024051, IPR024050, IPR016193, IPR011607	MGS-like_dom_sf, AICAR_Tfase_dup_dom_sf, AICAR_Tfase_insert_dom_sf, Cytidine_deaminase-like, MGS-like_dom	FALSE	FALSE
2			ATIC	ENSG00000138363	ENST00000413174	ENSE00003645203	215312498	215312624	1	-1	-1				TRUE		IPR036914, IPR011607	MGS-like_dom_sf, MGS-like_dom	FALSE	FALSE
2	215318188	215318233	ATIC	ENSG00000138363	ENST00000413174	ENSE00001612866	215318131	215318233	2	-1	1						IPR036914, IPR011607	MGS-like_dom_sf, MGS-like_dom	FALSE	FALSE
2	215336022	215336124	ATIC	ENSG00000138363	ENST00000426233	ENSE00001719357	215336022	215336124	1	2	0						IPR024051, IPR024050, IPR016193	AICAR_Tfase_dup_dom_sf, AICAR_Tfase_insert_dom_sf, Cytidine_deaminase-like	FALSE	FALSE
2	215349094	215349279	ATIC	ENSG00000138363	ENST00000426233	ENSE00001743407	215349094	215349298	5	0	-1						IPR024051, IPR024050, IPR016193	AICAR_Tfase_dup_dom_sf, AICAR_Tfase_insert_dom_sf, Cytidine_deaminase-like	FALSE	FALSE
2	215312482	215312624	ATIC	ENSG00000138363	ENST00000435675	ENSE00001740260	215312091	215312624	1	-1	2						IPR036914, IPR024051, IPR024050, IPR016193, IPR011607	MGS-like_dom_sf, AICAR_Tfase_dup_dom_sf, AICAR_Tfase_insert_dom_sf, Cytidine_deaminase-like, MGS-like_dom	FALSE	FALSE
2	215349536	215349655	ATIC	ENSG00000138363	ENST00000435675	ENSE00003651182	215349536	215349763	15	0	-1						IPR036914, IPR024051, IPR024050, IPR016193, IPR011607	MGS-like_dom_sf, AICAR_Tfase_dup_dom_sf, AICAR_Tfase_insert_dom_sf, Cytidine_deaminase-like, MGS-like_dom	FALSE	FALSE
2	215312143	215312161	ATIC	ENSG00000138363	ENST00000444305	ENSE00001798467	215311956	215312161	1	-1	1
2	215325241	215325272	ATIC	ENSG00000138363	ENST00000444305	ENSE00003476214	215325241	215325329	4	1	-1
2			ATIC	ENSG00000138363	ENST00000444305	ENSE00001617777	215325987	215326056	5	-1	-1
2			SMARCAL1	ENSG00000138375	ENST00000357276	ENSE00001414531	216412484	216412648	1	-1	-1				TRUE		IPR038718, IPR030101, IPR027417, IPR014001, IPR010003, IPR001650	SNF2-like_sf, HARP(SMARCAL1), P-loop_NTPase, Helicase_ATP-bd, HARP_dom, Helicase_C	FALSE	FALSE
2			SMARCAL1	ENSG00000138375	ENST00000357276	ENSE00001374122	216413856	216413892	2	-1	-1				TRUE		IPR038718, IPR030101, IPR027417, IPR014001, IPR010003, IPR001650	SNF2-like_sf, HARP(SMARCAL1), P-loop_NTPase, Helicase_ATP-bd, HARP_dom, Helicase_C	FALSE	FALSE
2	216414705	216415515	SMARCAL1	ENSG00000138375	ENST00000357276	ENSE00001265367	216414647	216415515	3	-1	1						IPR038718, IPR030101, IPR027417, IPR014001, IPR010003, IPR001650	SNF2-like_sf, HARP(SMARCAL1), P-loop_NTPase, Helicase_ATP-bd, HARP_dom, Helicase_C	FALSE	FALSE
2	216416257	216416307	SMARCAL1	ENSG00000138375	ENST00000357276	ENSE00003632194	216416257	216416307	4	1	1		TRUE				IPR038718, IPR030101, IPR027417, IPR014001, IPR010003, IPR001650	SNF2-like_sf, HARP(SMARCAL1), P-loop_NTPase, Helicase_ATP-bd, HARP_dom, Helicase_C	FALSE	FALSE
2	216420299	216420532	SMARCAL1	ENSG00000138375	ENST00000357276	ENSE00001036273	216420299	216420532	5	1	1		TRUE				IPR038718, IPR030101, IPR027417, IPR014001, IPR010003, IPR001650	SNF2-like_sf, HARP(SMARCAL1), P-loop_NTPase, Helicase_ATP-bd, HARP_dom, Helicase_C	FALSE	FALSE
2	216423633	216423683	SMARCAL1	ENSG00000138375	ENST00000357276	ENSE00001036272	216423633	216423683	6	1	1		TRUE				IPR038718, IPR030101, IPR027417, IPR014001, IPR010003, IPR001650	SNF2-like_sf, HARP(SMARCAL1), P-loop_NTPase, Helicase_ATP-bd, HARP_dom, Helicase_C	FALSE	FALSE
2	216428596	216428782	SMARCAL1	ENSG00000138375	ENST00000357276	ENSE00003602187	216428596	216428782	7	1	2						IPR038718, IPR030101, IPR027417, IPR014001, IPR010003, IPR001650	SNF2-like_sf, HARP(SMARCAL1), P-loop_NTPase, Helicase_ATP-bd, HARP_dom, Helicase_C	FALSE	FALSE
2	216432718	216432868	SMARCAL1	ENSG00000138375	ENST00000357276	ENSE00001265330	216432718	216432868	8	2	0						IPR038718, IPR030101, IPR027417, IPR014001, IPR010003, IPR001650	SNF2-like_sf, HARP(SMARCAL1), P-loop_NTPase, Helicase_ATP-bd, HARP_dom, Helicase_C	FALSE	FALSE
2	216435338	216435496	SMARCAL1	ENSG00000138375	ENST00000357276	ENSE00001156747	216435338	216435496	9	0	0	TRUE					IPR038718, IPR030101, IPR027417, IPR014001, IPR010003, IPR001650	SNF2-like_sf, HARP(SMARCAL1), P-loop_NTPase, Helicase_ATP-bd, HARP_dom, Helicase_C	FALSE	FALSE
2	216438420	216438485	SMARCAL1	ENSG00000138375	ENST00000357276	ENSE00000965903	216438420	216438485	10	0	0	TRUE					IPR038718, IPR030101, IPR027417, IPR014001, IPR010003, IPR001650	SNF2-like_sf, HARP(SMARCAL1), P-loop_NTPase, Helicase_ATP-bd, HARP_dom, Helicase_C	FALSE	FALSE
2	216447018	216447158	SMARCAL1	ENSG00000138375	ENST00000357276	ENSE00001074811	216447018	216447158	11	0	0	TRUE					IPR038718, IPR030101, IPR027417, IPR014001, IPR010003, IPR001650	SNF2-like_sf, HARP(SMARCAL1), P-loop_NTPase, Helicase_ATP-bd, HARP_dom, Helicase_C	FALSE	FALSE
2	216450846	216451064	SMARCAL1	ENSG00000138375	ENST00000357276	ENSE00001036299	216450846	216451064	12	0	0	TRUE					IPR038718, IPR030101, IPR027417, IPR014001, IPR010003, IPR001650	SNF2-like_sf, HARP(SMARCAL1), P-loop_NTPase, Helicase_ATP-bd, HARP_dom, Helicase_C	FALSE	FALSE
2	216464597	216464667	SMARCAL1	ENSG00000138375	ENST00000357276	ENSE00001074799	216464597	216464667	13	0	2						IPR038718, IPR030101, IPR027417, IPR014001, IPR010003, IPR001650	SNF2-like_sf, HARP(SMARCAL1), P-loop_NTPase, Helicase_ATP-bd, HARP_dom, Helicase_C	FALSE	FALSE
2	216467944	216468046	SMARCAL1	ENSG00000138375	ENST00000357276	ENSE00001074803	216467944	216468046	14	2	0						IPR038718, IPR030101, IPR027417, IPR014001, IPR010003, IPR001650	SNF2-like_sf, HARP(SMARCAL1), P-loop_NTPase, Helicase_ATP-bd, HARP_dom, Helicase_C	FALSE	FALSE
2	216475269	216475451	SMARCAL1	ENSG00000138375	ENST00000357276	ENSE00001074813	216475269	216475451	15	0	0	TRUE					IPR038718, IPR030101, IPR027417, IPR014001, IPR010003, IPR001650	SNF2-like_sf, HARP(SMARCAL1), P-loop_NTPase, Helicase_ATP-bd, HARP_dom, Helicase_C	FALSE	FALSE
2	216477109	216477209	SMARCAL1	ENSG00000138375	ENST00000357276	ENSE00001074812	216477109	216477209	16	0	2						IPR038718, IPR030101, IPR027417, IPR014001, IPR010003, IPR001650	SNF2-like_sf, HARP(SMARCAL1), P-loop_NTPase, Helicase_ATP-bd, HARP_dom, Helicase_C	FALSE	FALSE
2	216478203	216478299	SMARCAL1	ENSG00000138375	ENST00000357276	ENSE00001074809	216478203	216478299	17	2	0						IPR038718, IPR030101, IPR027417, IPR014001, IPR010003, IPR001650	SNF2-like_sf, HARP(SMARCAL1), P-loop_NTPase, Helicase_ATP-bd, HARP_dom, Helicase_C	FALSE	FALSE
2	216482738	216482977	SMARCAL1	ENSG00000138375	ENST00000357276	ENSE00001387565	216482738	216483053	18	0	-1						IPR038718, IPR030101, IPR027417, IPR014001, IPR010003, IPR001650	SNF2-like_sf, HARP(SMARCAL1), P-loop_NTPase, Helicase_ATP-bd, HARP_dom, Helicase_C	FALSE	FALSE
2			SMARCAL1	ENSG00000138375	ENST00000358207	ENSE00001510846	216412743	216412798	1	-1	-1						IPR038718, IPR030101, IPR027417, IPR014001, IPR010003, IPR001650	SNF2-like_sf, HARP(SMARCAL1), P-loop_NTPase, Helicase_ATP-bd, HARP_dom, Helicase_C	FALSE	FALSE
2	216482738	216482977	SMARCAL1	ENSG00000138375	ENST00000358207	ENSE00001175397	216482738	216483017	18	0	-1						IPR038718, IPR030101, IPR027417, IPR014001, IPR010003, IPR001650	SNF2-like_sf, HARP(SMARCAL1), P-loop_NTPase, Helicase_ATP-bd, HARP_dom, Helicase_C	FALSE	FALSE
2	216415113	216415515	SMARCAL1	ENSG00000138375	ENST00000392128	ENSE00001701032	216415113	216415515	1	0	1						IPR038718, IPR030101, IPR027417, IPR014001, IPR010003, IPR001650	SNF2-like_sf, HARP(SMARCAL1), P-loop_NTPase, Helicase_ATP-bd, HARP_dom, Helicase_C	FALSE	FALSE
2			SMARCAL1	ENSG00000138375	ENST00000412913	ENSE00001730941	216415945	216416029	1	-1	-1						IPR030101	HARP(SMARCAL1)	FALSE	FALSE
2	216416286	216416307	SMARCAL1	ENSG00000138375	ENST00000412913	ENSE00003638610	216416257	216416307	2	-1	1						IPR030101	HARP(SMARCAL1)	FALSE	FALSE
2	216428596	216428712	SMARCAL1	ENSG00000138375	ENST00000412913	ENSE00001736789	216428596	216428712	5	1	1						IPR030101	HARP(SMARCAL1)	FALSE	FALSE
2	216415008	216415515	SMARCAL1	ENSG00000138375	ENST00000427645	ENSE00001637424	216415008	216415515	1	0	1						IPR030101	HARP(SMARCAL1)	FALSE	FALSE
2	216428596	216428779	SMARCAL1	ENSG00000138375	ENST00000427645	ENSE00001613742	216428596	216428779	4	1	2						IPR030101	HARP(SMARCAL1)	FALSE	FALSE
2	216428776	216428782	SMARCAL1	ENSG00000138375	ENST00000445153	ENSE00002469303	216428776	216428782	1	1	2						IPR038718, IPR027417, IPR014001	SNF2-like_sf, P-loop_NTPase, Helicase_ATP-bd	FALSE	FALSE
2	216446662	216446718	SMARCAL1	ENSG00000138375	ENST00000445153	ENSE00001600945	216446662	216446718	5	0	0						IPR038718, IPR027417, IPR014001	SNF2-like_sf, P-loop_NTPase, Helicase_ATP-bd	FALSE	FALSE
2	216447018	216447061	SMARCAL1	ENSG00000138375	ENST00000445153	ENSE00001770490	216447018	216447061	6	0	2						IPR038718, IPR027417, IPR014001	SNF2-like_sf, P-loop_NTPase, Helicase_ATP-bd	FALSE	FALSE
2	214809412	214809569	BARD1	ENSG00000138376	ENST00000260947	ENSE00003740707	214809412	214809683	1	-1	2						IPR039503, IPR036770, IPR036420, IPR020683, IPR017907, IPR013083, IPR002110, IPR001841	BARD1_Znf-RING, Ankyrin_rpt-contain_sf, BRCT_dom_sf, Ankyrin_rpt-contain_dom, Znf_RING_CS, Znf_RING/FYVE/PHD, Ankyrin_rpt, Znf_RING	FALSE	FALSE
2	214797061	214797117	BARD1	ENSG00000138376	ENST00000260947	ENSE00003492578	214797061	214797117	2	2	2			TRUE			IPR039503, IPR036770, IPR036420, IPR020683, IPR017907, IPR013083, IPR002110, IPR001841	BARD1_Znf-RING, Ankyrin_rpt-contain_sf, BRCT_dom_sf, Ankyrin_rpt-contain_dom, Znf_RING_CS, Znf_RING/FYVE/PHD, Ankyrin_rpt, Znf_RING	FALSE	FALSE
2	214792297	214792445	BARD1	ENSG00000138376	ENST00000260947	ENSE00002320755	214792297	214792445	3	2	1						IPR039503, IPR036770, IPR036420, IPR020683, IPR017907, IPR013083, IPR002110, IPR001841	BARD1_Znf-RING, Ankyrin_rpt-contain_sf, BRCT_dom_sf, Ankyrin_rpt-contain_dom, Znf_RING_CS, Znf_RING/FYVE/PHD, Ankyrin_rpt, Znf_RING	FALSE	FALSE
2	214780560	214781509	BARD1	ENSG00000138376	ENST00000260947	ENSE00003747825	214780560	214781509	4	1	0						IPR039503, IPR036770, IPR036420, IPR020683, IPR017907, IPR013083, IPR002110, IPR001841	BARD1_Znf-RING, Ankyrin_rpt-contain_sf, BRCT_dom_sf, Ankyrin_rpt-contain_dom, Znf_RING_CS, Znf_RING/FYVE/PHD, Ankyrin_rpt, Znf_RING	FALSE	FALSE
2	214769232	214769312	BARD1	ENSG00000138376	ENST00000260947	ENSE00003553408	214769232	214769312	5	0	0	TRUE					IPR039503, IPR036770, IPR036420, IPR020683, IPR017907, IPR013083, IPR002110, IPR001841	BARD1_Znf-RING, Ankyrin_rpt-contain_sf, BRCT_dom_sf, Ankyrin_rpt-contain_dom, Znf_RING_CS, Znf_RING/FYVE/PHD, Ankyrin_rpt, Znf_RING	FALSE	FALSE
2	214767482	214767654	BARD1	ENSG00000138376	ENST00000260947	ENSE00003576852	214767482	214767654	6	0	2						IPR039503, IPR036770, IPR036420, IPR020683, IPR017907, IPR013083, IPR002110, IPR001841	BARD1_Znf-RING, Ankyrin_rpt-contain_sf, BRCT_dom_sf, Ankyrin_rpt-contain_dom, Znf_RING_CS, Znf_RING/FYVE/PHD, Ankyrin_rpt, Znf_RING	FALSE	FALSE
2	214752447	214752555	BARD1	ENSG00000138376	ENST00000260947	ENSE00003615221	214752447	214752555	7	2	0						IPR039503, IPR036770, IPR036420, IPR020683, IPR017907, IPR013083, IPR002110, IPR001841	BARD1_Znf-RING, Ankyrin_rpt-contain_sf, BRCT_dom_sf, Ankyrin_rpt-contain_dom, Znf_RING_CS, Znf_RING/FYVE/PHD, Ankyrin_rpt, Znf_RING	FALSE	FALSE
2	214745722	214745854	BARD1	ENSG00000138376	ENST00000260947	ENSE00003475336	214745722	214745854	8	0	1						IPR039503, IPR036770, IPR036420, IPR020683, IPR017907, IPR013083, IPR002110, IPR001841	BARD1_Znf-RING, Ankyrin_rpt-contain_sf, BRCT_dom_sf, Ankyrin_rpt-contain_dom, Znf_RING_CS, Znf_RING/FYVE/PHD, Ankyrin_rpt, Znf_RING	FALSE	FALSE
2	214745067	214745159	BARD1	ENSG00000138376	ENST00000260947	ENSE00003576984	214745067	214745159	9	1	1		TRUE				IPR039503, IPR036770, IPR036420, IPR020683, IPR017907, IPR013083, IPR002110, IPR001841	BARD1_Znf-RING, Ankyrin_rpt-contain_sf, BRCT_dom_sf, Ankyrin_rpt-contain_dom, Znf_RING_CS, Znf_RING/FYVE/PHD, Ankyrin_rpt, Znf_RING	FALSE	FALSE
2	214730411	214730508	BARD1	ENSG00000138376	ENST00000260947	ENSE00003785122	214730411	214730508	10	1	0						IPR039503, IPR036770, IPR036420, IPR020683, IPR017907, IPR013083, IPR002110, IPR001841	BARD1_Znf-RING, Ankyrin_rpt-contain_sf, BRCT_dom_sf, Ankyrin_rpt-contain_dom, Znf_RING_CS, Znf_RING/FYVE/PHD, Ankyrin_rpt, Znf_RING	FALSE	FALSE
2	214728676	214729008	BARD1	ENSG00000138376	ENST00000260947	ENSE00001814041	214725646	214729008	11	0	-1						IPR039503, IPR036770, IPR036420, IPR020683, IPR017907, IPR013083, IPR002110, IPR001841	BARD1_Znf-RING, Ankyrin_rpt-contain_sf, BRCT_dom_sf, Ankyrin_rpt-contain_dom, Znf_RING_CS, Znf_RING/FYVE/PHD, Ankyrin_rpt, Znf_RING	FALSE	FALSE
2	214809412	214809569	BARD1	ENSG00000138376	ENST00000421162	ENSE00001705944	214809412	214809597	1	-1	2						IPR039503, IPR036420, IPR017907, IPR013083, IPR001841	BARD1_Znf-RING, BRCT_dom_sf, Znf_RING_CS, Znf_RING/FYVE/PHD, Znf_RING	FALSE	FALSE
2	214728676	214729008	BARD1	ENSG00000138376	ENST00000421162	ENSE00003841509	214728675	214729008	7	0	-1						IPR039503, IPR036420, IPR013083	BARD1_Znf-RING, BRCT_dom_sf, Znf_RING/FYVE/PHD	FALSE	FALSE
2	214809412	214809569	BARD1	ENSG00000138376	ENST00000613374	ENSE00003736396	214809412	214809642	1	-1	2						IPR039503, IPR036770, IPR036420, IPR020683, IPR013083, IPR002110	BARD1_Znf-RING, Ankyrin_rpt-contain_sf, BRCT_dom_sf, Ankyrin_rpt-contain_dom, Znf_RING/FYVE/PHD, Ankyrin_rpt	FALSE	FALSE
2	214728676	214729008	BARD1	ENSG00000138376	ENST00000613374	ENSE00003846216	214728562	214729008	6	0	-1						IPR036420	BRCT_dom_sf	FALSE	FALSE
2	214780968	214781509	BARD1	ENSG00000138376	ENST00000613706	ENSE00003846343	214780968	214781509	4	1	0						IPR039503, IPR036770, IPR036420, IPR020683, IPR017907, IPR013083, IPR002110, IPR001841	BARD1_Znf-RING, Ankyrin_rpt-contain_sf, BRCT_dom_sf, Ankyrin_rpt-contain_dom, Znf_RING_CS, Znf_RING/FYVE/PHD, Ankyrin_rpt, Znf_RING	FALSE	FALSE
2	214728676	214729008	BARD1	ENSG00000138376	ENST00000613706	ENSE00003849413	214728585	214729008	11	0	-1						IPR039503, IPR036770, IPR036420, IPR020683, IPR017907, IPR013083, IPR002110, IPR001841	BARD1_Znf-RING, Ankyrin_rpt-contain_sf, BRCT_dom_sf, Ankyrin_rpt-contain_dom, Znf_RING_CS, Znf_RING/FYVE/PHD, Ankyrin_rpt, Znf_RING	FALSE	FALSE
2	214728676	214729008	BARD1	ENSG00000138376	ENST00000617164	ENSE00003848161	214728553	214729008	10	0	-1						IPR039503, IPR036420, IPR017907, IPR013083, IPR001841	BARD1_Znf-RING, BRCT_dom_sf, Znf_RING_CS, Znf_RING/FYVE/PHD, Znf_RING	FALSE	FALSE
2	214769293	214769312	BARD1	ENSG00000138376	ENST00000620057	ENSE00003733048	214769232	214769312	4	1	-1						IPR039503, IPR017907, IPR013083	BARD1_Znf-RING, Znf_RING_CS, Znf_RING/FYVE/PHD	FALSE	FALSE
2			BARD1	ENSG00000138376	ENST00000620057	ENSE00003550055	214767482	214767654	5	-1	-1				TRUE		IPR039503, IPR017907, IPR013083	BARD1_Znf-RING, Znf_RING_CS, Znf_RING/FYVE/PHD	FALSE	FALSE
2			BARD1	ENSG00000138376	ENST00000620057	ENSE00003691560	214752447	214752555	6	-1	-1				TRUE		IPR039503, IPR017907, IPR013083	BARD1_Znf-RING, Znf_RING_CS, Znf_RING/FYVE/PHD	FALSE	FALSE
2			BARD1	ENSG00000138376	ENST00000620057	ENSE00003684549	214745722	214745854	7	-1	-1				TRUE		IPR039503, IPR017907, IPR013083	BARD1_Znf-RING, Znf_RING_CS, Znf_RING/FYVE/PHD	FALSE	FALSE
2			BARD1	ENSG00000138376	ENST00000620057	ENSE00003499357	214745067	214745159	8	-1	-1				TRUE		IPR039503, IPR017907, IPR013083	BARD1_Znf-RING, Znf_RING_CS, Znf_RING/FYVE/PHD	FALSE	FALSE
2			BARD1	ENSG00000138376	ENST00000620057	ENSE00003512681	214730411	214730508	9	-1	-1				TRUE		IPR039503, IPR017907, IPR013083	BARD1_Znf-RING, Znf_RING_CS, Znf_RING/FYVE/PHD	FALSE	FALSE
2			BARD1	ENSG00000138376	ENST00000620057	ENSE00003717598	214728677	214729008	10	-1	-1						IPR039503, IPR017907, IPR013083	BARD1_Znf-RING, Znf_RING_CS, Znf_RING/FYVE/PHD	FALSE	FALSE
2			STAT4	ENSG00000138378	ENST00000358470	ENSE00001409167	191151334	191151590	1	-1	-1				TRUE		IPR036860, IPR036535, IPR035856, IPR029839, IPR015988, IPR013801, IPR013800, IPR013799, IPR012345, IPR008967, IPR001217	SH2_dom_sf, STAT_N_sf, STAT4_SH2, STAT4, STAT_TF_coiled-coil, STAT_TF_DNA-bd, STAT_TF_alpha, STAT_TF_prot_interaction, STAT_TF_DNA-bd_N, p53-like_TF_DNA-bd, STAT	TRUE	FALSE
2	191148076	191148203	STAT4	ENSG00000138378	ENST00000358470	ENSE00003563758	191148076	191148204	2	-1	2						IPR036860, IPR036535, IPR035856, IPR029839, IPR015988, IPR013801, IPR013800, IPR013799, IPR012345, IPR008967, IPR001217	SH2_dom_sf, STAT_N_sf, STAT4_SH2, STAT4, STAT_TF_coiled-coil, STAT_TF_DNA-bd, STAT_TF_alpha, STAT_TF_prot_interaction, STAT_TF_DNA-bd_N, p53-like_TF_DNA-bd, STAT	TRUE	FALSE
2	191146613	191146757	STAT4	ENSG00000138378	ENST00000358470	ENSE00003640858	191146613	191146757	3	2	0						IPR036860, IPR036535, IPR035856, IPR029839, IPR015988, IPR013801, IPR013800, IPR013799, IPR012345, IPR008967, IPR001217	SH2_dom_sf, STAT_N_sf, STAT4_SH2, STAT4, STAT_TF_coiled-coil, STAT_TF_DNA-bd, STAT_TF_alpha, STAT_TF_prot_interaction, STAT_TF_DNA-bd_N, p53-like_TF_DNA-bd, STAT	TRUE	FALSE
2	191076227	191076325	STAT4	ENSG00000138378	ENST00000358470	ENSE00003788940	191076227	191076325	4	0	0	TRUE					IPR036860, IPR036535, IPR035856, IPR029839, IPR015988, IPR013801, IPR013800, IPR013799, IPR012345, IPR008967, IPR001217	SH2_dom_sf, STAT_N_sf, STAT4_SH2, STAT4, STAT_TF_coiled-coil, STAT_TF_DNA-bd, STAT_TF_alpha, STAT_TF_prot_interaction, STAT_TF_DNA-bd_N, p53-like_TF_DNA-bd, STAT	TRUE	FALSE
2	191073098	191073190	STAT4	ENSG00000138378	ENST00000358470	ENSE00003481696	191073098	191073190	5	0	0	TRUE					IPR036860, IPR036535, IPR035856, IPR029839, IPR015988, IPR013801, IPR013800, IPR013799, IPR012345, IPR008967, IPR001217	SH2_dom_sf, STAT_N_sf, STAT4_SH2, STAT4, STAT_TF_coiled-coil, STAT_TF_DNA-bd, STAT_TF_alpha, STAT_TF_prot_interaction, STAT_TF_DNA-bd_N, p53-like_TF_DNA-bd, STAT	TRUE	FALSE
2	191069693	191069771	STAT4	ENSG00000138378	ENST00000358470	ENSE00003497169	191069693	191069771	6	0	1						IPR036860, IPR036535, IPR035856, IPR029839, IPR015988, IPR013801, IPR013800, IPR013799, IPR012345, IPR008967, IPR001217	SH2_dom_sf, STAT_N_sf, STAT4_SH2, STAT4, STAT_TF_coiled-coil, STAT_TF_DNA-bd, STAT_TF_alpha, STAT_TF_prot_interaction, STAT_TF_DNA-bd_N, p53-like_TF_DNA-bd, STAT	TRUE	FALSE
2	191066430	191066515	STAT4	ENSG00000138378	ENST00000358470	ENSE00003652296	191066430	191066515	7	1	0						IPR036860, IPR036535, IPR035856, IPR029839, IPR015988, IPR013801, IPR013800, IPR013799, IPR012345, IPR008967, IPR001217	SH2_dom_sf, STAT_N_sf, STAT4_SH2, STAT4, STAT_TF_coiled-coil, STAT_TF_DNA-bd, STAT_TF_alpha, STAT_TF_prot_interaction, STAT_TF_DNA-bd_N, p53-like_TF_DNA-bd, STAT	TRUE	FALSE
2	191064807	191064958	STAT4	ENSG00000138378	ENST00000358470	ENSE00003603366	191064807	191064958	8	0	2						IPR036860, IPR036535, IPR035856, IPR029839, IPR015988, IPR013801, IPR013800, IPR013799, IPR012345, IPR008967, IPR001217	SH2_dom_sf, STAT_N_sf, STAT4_SH2, STAT4, STAT_TF_coiled-coil, STAT_TF_DNA-bd, STAT_TF_alpha, STAT_TF_prot_interaction, STAT_TF_DNA-bd_N, p53-like_TF_DNA-bd, STAT	TRUE	FALSE
2	191062762	191062920	STAT4	ENSG00000138378	ENST00000358470	ENSE00003584777	191062762	191062920	9	2	2			TRUE			IPR036860, IPR036535, IPR035856, IPR029839, IPR015988, IPR013801, IPR013800, IPR013799, IPR012345, IPR008967, IPR001217	SH2_dom_sf, STAT_N_sf, STAT4_SH2, STAT4, STAT_TF_coiled-coil, STAT_TF_DNA-bd, STAT_TF_alpha, STAT_TF_prot_interaction, STAT_TF_DNA-bd_N, p53-like_TF_DNA-bd, STAT	TRUE	FALSE
2	191061729	191061821	STAT4	ENSG00000138378	ENST00000358470	ENSE00003601043	191061729	191061821	10	2	2			TRUE			IPR036860, IPR036535, IPR035856, IPR029839, IPR015988, IPR013801, IPR013800, IPR013799, IPR012345, IPR008967, IPR001217	SH2_dom_sf, STAT_N_sf, STAT4_SH2, STAT4, STAT_TF_coiled-coil, STAT_TF_DNA-bd, STAT_TF_alpha, STAT_TF_prot_interaction, STAT_TF_DNA-bd_N, p53-like_TF_DNA-bd, STAT	TRUE	FALSE
2	191058710	191058769	STAT4	ENSG00000138378	ENST00000358470	ENSE00003688547	191058710	191058769	11	2	2			TRUE			IPR036860, IPR036535, IPR035856, IPR029839, IPR015988, IPR013801, IPR013800, IPR013799, IPR012345, IPR008967, IPR001217	SH2_dom_sf, STAT_N_sf, STAT4_SH2, STAT4, STAT_TF_coiled-coil, STAT_TF_DNA-bd, STAT_TF_alpha, STAT_TF_prot_interaction, STAT_TF_DNA-bd_N, p53-like_TF_DNA-bd, STAT	TRUE	FALSE
2	191058202	191058219	STAT4	ENSG00000138378	ENST00000358470	ENSE00003610045	191058202	191058219	12	2	2			TRUE			IPR036860, IPR036535, IPR035856, IPR029839, IPR015988, IPR013801, IPR013800, IPR013799, IPR012345, IPR008967, IPR001217	SH2_dom_sf, STAT_N_sf, STAT4_SH2, STAT4, STAT_TF_coiled-coil, STAT_TF_DNA-bd, STAT_TF_alpha, STAT_TF_prot_interaction, STAT_TF_DNA-bd_N, p53-like_TF_DNA-bd, STAT	TRUE	FALSE
2	191058018	191058111	STAT4	ENSG00000138378	ENST00000358470	ENSE00003684846	191058018	191058111	13	2	0						IPR036860, IPR036535, IPR035856, IPR029839, IPR015988, IPR013801, IPR013800, IPR013799, IPR012345, IPR008967, IPR001217	SH2_dom_sf, STAT_N_sf, STAT4_SH2, STAT4, STAT_TF_coiled-coil, STAT_TF_DNA-bd, STAT_TF_alpha, STAT_TF_prot_interaction, STAT_TF_DNA-bd_N, p53-like_TF_DNA-bd, STAT	TRUE	FALSE
2	191054490	191054534	STAT4	ENSG00000138378	ENST00000358470	ENSE00003459083	191054490	191054534	14	0	0	TRUE					IPR036860, IPR036535, IPR035856, IPR029839, IPR015988, IPR013801, IPR013800, IPR013799, IPR012345, IPR008967, IPR001217	SH2_dom_sf, STAT_N_sf, STAT4_SH2, STAT4, STAT_TF_coiled-coil, STAT_TF_DNA-bd, STAT_TF_alpha, STAT_TF_prot_interaction, STAT_TF_DNA-bd_N, p53-like_TF_DNA-bd, STAT	TRUE	FALSE
2	191041065	191041148	STAT4	ENSG00000138378	ENST00000358470	ENSE00003516088	191041065	191041148	15	0	0	TRUE					IPR036860, IPR036535, IPR035856, IPR029839, IPR015988, IPR013801, IPR013800, IPR013799, IPR012345, IPR008967, IPR001217	SH2_dom_sf, STAT_N_sf, STAT4_SH2, STAT4, STAT_TF_coiled-coil, STAT_TF_DNA-bd, STAT_TF_alpha, STAT_TF_prot_interaction, STAT_TF_DNA-bd_N, p53-like_TF_DNA-bd, STAT	TRUE	FALSE
2	191039199	191039297	STAT4	ENSG00000138378	ENST00000358470	ENSE00003581307	191039199	191039297	16	0	0	TRUE					IPR036860, IPR036535, IPR035856, IPR029839, IPR015988, IPR013801, IPR013800, IPR013799, IPR012345, IPR008967, IPR001217	SH2_dom_sf, STAT_N_sf, STAT4_SH2, STAT4, STAT_TF_coiled-coil, STAT_TF_DNA-bd, STAT_TF_alpha, STAT_TF_prot_interaction, STAT_TF_DNA-bd_N, p53-like_TF_DNA-bd, STAT	TRUE	FALSE
2	191036164	191036299	STAT4	ENSG00000138378	ENST00000358470	ENSE00003543489	191036164	191036299	17	0	1						IPR036860, IPR036535, IPR035856, IPR029839, IPR015988, IPR013801, IPR013800, IPR013799, IPR012345, IPR008967, IPR001217	SH2_dom_sf, STAT_N_sf, STAT4_SH2, STAT4, STAT_TF_coiled-coil, STAT_TF_DNA-bd, STAT_TF_alpha, STAT_TF_prot_interaction, STAT_TF_DNA-bd_N, p53-like_TF_DNA-bd, STAT	TRUE	FALSE
2	191034548	191034597	STAT4	ENSG00000138378	ENST00000358470	ENSE00003523522	191034548	191034597	18	1	0						IPR036860, IPR036535, IPR035856, IPR029839, IPR015988, IPR013801, IPR013800, IPR013799, IPR012345, IPR008967, IPR001217	SH2_dom_sf, STAT_N_sf, STAT4_SH2, STAT4, STAT_TF_coiled-coil, STAT_TF_DNA-bd, STAT_TF_alpha, STAT_TF_prot_interaction, STAT_TF_DNA-bd_N, p53-like_TF_DNA-bd, STAT	TRUE	FALSE
2	191033911	191034005	STAT4	ENSG00000138378	ENST00000358470	ENSE00003591717	191033911	191034005	19	0	2						IPR036860, IPR036535, IPR035856, IPR029839, IPR015988, IPR013801, IPR013800, IPR013799, IPR012345, IPR008967, IPR001217	SH2_dom_sf, STAT_N_sf, STAT4_SH2, STAT4, STAT_TF_coiled-coil, STAT_TF_DNA-bd, STAT_TF_alpha, STAT_TF_prot_interaction, STAT_TF_DNA-bd_N, p53-like_TF_DNA-bd, STAT	TRUE	FALSE
2	191033490	191033626	STAT4	ENSG00000138378	ENST00000358470	ENSE00003487965	191033490	191033626	20	2	1						IPR036860, IPR036535, IPR035856, IPR029839, IPR015988, IPR013801, IPR013800, IPR013799, IPR012345, IPR008967, IPR001217	SH2_dom_sf, STAT_N_sf, STAT4_SH2, STAT4, STAT_TF_coiled-coil, STAT_TF_DNA-bd, STAT_TF_alpha, STAT_TF_prot_interaction, STAT_TF_DNA-bd_N, p53-like_TF_DNA-bd, STAT	TRUE	FALSE
2	191032958	191033149	STAT4	ENSG00000138378	ENST00000358470	ENSE00003498179	191032958	191033149	21	1	1		TRUE				IPR036860, IPR036535, IPR035856, IPR029839, IPR015988, IPR013801, IPR013800, IPR013799, IPR012345, IPR008967, IPR001217	SH2_dom_sf, STAT_N_sf, STAT4_SH2, STAT4, STAT_TF_coiled-coil, STAT_TF_DNA-bd, STAT_TF_alpha, STAT_TF_prot_interaction, STAT_TF_DNA-bd_N, p53-like_TF_DNA-bd, STAT	TRUE	FALSE
2	191031450	191031516	STAT4	ENSG00000138378	ENST00000358470	ENSE00001788358	191031450	191031516	22	1	2						IPR036860, IPR036535, IPR035856, IPR029839, IPR015988, IPR013801, IPR013800, IPR013799, IPR012345, IPR008967, IPR001217	SH2_dom_sf, STAT_N_sf, STAT4_SH2, STAT4, STAT_TF_coiled-coil, STAT_TF_DNA-bd, STAT_TF_alpha, STAT_TF_prot_interaction, STAT_TF_DNA-bd_N, p53-like_TF_DNA-bd, STAT	TRUE	FALSE
2	191030972	191031080	STAT4	ENSG00000138378	ENST00000358470	ENSE00001616842	191030972	191031080	23	2	0						IPR036860, IPR036535, IPR035856, IPR029839, IPR015988, IPR013801, IPR013800, IPR013799, IPR012345, IPR008967, IPR001217	SH2_dom_sf, STAT_N_sf, STAT4_SH2, STAT4, STAT_TF_coiled-coil, STAT_TF_DNA-bd, STAT_TF_alpha, STAT_TF_prot_interaction, STAT_TF_DNA-bd_N, p53-like_TF_DNA-bd, STAT	TRUE	FALSE
2	191029840	191029866	STAT4	ENSG00000138378	ENST00000358470	ENSE00001372547	191029576	191029866	24	0	-1						IPR036860, IPR036535, IPR035856, IPR029839, IPR015988, IPR013801, IPR013800, IPR013799, IPR012345, IPR008967, IPR001217	SH2_dom_sf, STAT_N_sf, STAT4_SH2, STAT4, STAT_TF_coiled-coil, STAT_TF_DNA-bd, STAT_TF_alpha, STAT_TF_prot_interaction, STAT_TF_DNA-bd_N, p53-like_TF_DNA-bd, STAT	TRUE	FALSE
2			STAT4	ENSG00000138378	ENST00000392320	ENSE00001845053	191150947	191150994	1	-1	-1						IPR036860, IPR036535, IPR035856, IPR029839, IPR015988, IPR013801, IPR013800, IPR013799, IPR012345, IPR008967, IPR001217	SH2_dom_sf, STAT_N_sf, STAT4_SH2, STAT4, STAT_TF_coiled-coil, STAT_TF_DNA-bd, STAT_TF_alpha, STAT_TF_prot_interaction, STAT_TF_DNA-bd_N, p53-like_TF_DNA-bd, STAT	TRUE	FALSE
2			STAT4	ENSG00000138378	ENST00000409995	ENSE00001578212	191150947	191150971	1	-1	-1						IPR036535, IPR013799	STAT_N_sf, STAT_TF_prot_interaction	FALSE	FALSE
2	191131820	191131900	STAT4	ENSG00000138378	ENST00000409995	ENSE00001587515	191131491	191131900	4	0	-1						IPR036535, IPR013799	STAT_N_sf, STAT_TF_prot_interaction	FALSE	FALSE
2			STAT4	ENSG00000138378	ENST00000413064	ENSE00001729116	191151334	191151560	1	-1	-1				TRUE		IPR036535, IPR029839, IPR013799	STAT_N_sf, STAT4, STAT_TF_prot_interaction	FALSE	FALSE
2	191148076	191148122	STAT4	ENSG00000138378	ENST00000413064	ENSE00001774248	191148076	191148152	2	-1	2						IPR036535, IPR029839, IPR013799	STAT_N_sf, STAT4, STAT_TF_prot_interaction	FALSE	FALSE
2			STAT4	ENSG00000138378	ENST00000450994	ENSE00001795177	191151334	191151596	1	-1	-1						IPR036535, IPR013799	STAT_N_sf, STAT_TF_prot_interaction	FALSE	FALSE
2			STAT4	ENSG00000138378	ENST00000450994	ENSE00001623701	191150947	191151014	2	-1	-1						IPR036535, IPR013799	STAT_N_sf, STAT_TF_prot_interaction	FALSE	FALSE
2	191146649	191146757	STAT4	ENSG00000138378	ENST00000450994	ENSE00001624233	191146649	191146757	4	2	0						IPR036535, IPR013799	STAT_N_sf, STAT_TF_prot_interaction	FALSE	FALSE
2			STAT4	ENSG00000138378	ENST00000647167	ENSE00003822309	191151334	191151555	1	-1	-1
2	191068563	191068594	STAT4	ENSG00000138378	ENST00000647167	ENSE00003819856	191068060	191068594	7	1	-1
2			STAT4	ENSG00000138378	ENST00000647167	ENSE00003621942	191066430	191066515	8	-1	-1
2	190062224	190062596	MSTN	ENSG00000138379	ENST00000260950	ENSE00001001150	190062224	190062729	1	-1	1						IPR029034, IPR017948, IPR015615, IPR001839	Cystine-knot_cytokine, TGFb_CS, TGF-beta-rel, TGF-b_C	FALSE	FALSE
2	190060062	190060435	MSTN	ENSG00000138379	ENST00000260950	ENSE00000783895	190060062	190060435	2	1	0						IPR029034, IPR017948, IPR015615, IPR001839	Cystine-knot_cytokine, TGFb_CS, TGF-beta-rel, TGF-b_C	FALSE	FALSE
2	190057258	190057638	MSTN	ENSG00000138379	ENST00000260950	ENSE00001001151	190055700	190057638	3	0	-1						IPR029034, IPR017948, IPR015615, IPR001839	Cystine-knot_cytokine, TGFb_CS, TGF-beta-rel, TGF-b_C	FALSE	FALSE
2			CARF	ENSG00000138380	ENST00000320443	ENSE00003748922	202912218	202912324	1	-1	-1				TRUE
2	202941903	202941980	CARF	ENSG00000138380	ENST00000320443	ENSE00003470381	202941860	202941980	4	-1	0
2	202952559	202952679	CARF	ENSG00000138380	ENST00000320443	ENSE00003755550	202952559	202952679	5	0	1
2	202954005	202954134	CARF	ENSG00000138380	ENST00000320443	ENSE00003493138	202954005	202954134	6	1	2
2	202955674	202955758	CARF	ENSG00000138380	ENST00000320443	ENSE00003539811	202955674	202955758	7	2	0
2	202961237	202961426	CARF	ENSG00000138380	ENST00000320443	ENSE00001638218	202961237	202961426	8	0	1
2	202966978	202967098	CARF	ENSG00000138380	ENST00000320443	ENSE00003504358	202966978	202967098	9	1	2
2	202969919	202970062	CARF	ENSG00000138380	ENST00000320443	ENSE00003588740	202969919	202970062	10	2	2			TRUE
2	202971505	202971738	CARF	ENSG00000138380	ENST00000320443	ENSE00001617071	202971505	202971738	11	2	2			TRUE
2	202974334	202974496	CARF	ENSG00000138380	ENST00000320443	ENSE00001676928	202974334	202974496	12	2	0
2	202977269	202977332	CARF	ENSG00000138380	ENST00000320443	ENSE00001686119	202977269	202977332	13	0	1
2	202981555	202981685	CARF	ENSG00000138380	ENST00000320443	ENSE00001792789	202981555	202981685	14	1	0
2	202982072	202982441	CARF	ENSG00000138380	ENST00000320443	ENSE00001730849	202982072	202982441	15	0	1
2	202983506	202983624	CARF	ENSG00000138380	ENST00000320443	ENSE00001713603	202983506	202986485	16	1	-1
2			CARF	ENSG00000138380	ENST00000402905	ENSE00001952085	202912214	202912324	1	-1	-1				TRUE
2			CARF	ENSG00000138380	ENST00000402905	ENSE00003502795	202917877	202918043	2	-1	-1
2	202942740	202942967	CARF	ENSG00000138380	ENST00000402905	ENSE00003473669	202942740	202942967	4	0	0
2	202983506	202983624	CARF	ENSG00000138380	ENST00000402905	ENSE00001941920	202983506	202987063	16	1	-1
2	202983506	202983624	CARF	ENSG00000138380	ENST00000414439	ENSE00001686317	202983506	202983642	14	1	-1
2			CARF	ENSG00000138380	ENST00000414490	ENSE00001804525	202912245	202912324	1	-1	-1				TRUE
2			CARF	ENSG00000138380	ENST00000414490	ENSE00002355867	202938274	202938395	3	-1	-1
2	202942740	202942824	CARF	ENSG00000138380	ENST00000414490	ENSE00001595177	202942740	202942824	5	0	1
2			CARF	ENSG00000138380	ENST00000414857	ENSE00001689768	202912273	202912324	1	-1	-1
2			CARF	ENSG00000138380	ENST00000414857	ENSE00001668410	202913034	202913102	2	-1	-1
2	202952559	202952647	CARF	ENSG00000138380	ENST00000414857	ENSE00001765989	202952559	202952647	6	0	2
2			CARF	ENSG00000138380	ENST00000422368	ENSE00001803280	202912277	202912324	1	-1	-1
2	202942752	202942967	CARF	ENSG00000138380	ENST00000422368	ENSE00003459504	202942740	202942967	3	-1	0
2	202973482	202973500	CARF	ENSG00000138380	ENST00000422368	ENSE00001663601	202973482	202973584	11	2	-1
2			CARF	ENSG00000138380	ENST00000422368	ENSE00001620434	202974334	202974354	12	-1	-1
2	202983506	202983624	CARF	ENSG00000138380	ENST00000428585	ENSE00001663784	202983506	202983935	15	1	-1
2			CARF	ENSG00000138380	ENST00000431787	ENSE00001656682	202912247	202912324	1	-1	-1				TRUE
2			CARF	ENSG00000138380	ENST00000431787	ENSE00001768096	202924357	202924415	3	-1	-1
2	202952559	202952620	CARF	ENSG00000138380	ENST00000431787	ENSE00001782779	202952559	202952620	5	0	2
2			CARF	ENSG00000138380	ENST00000432024	ENSE00001526547	202924297	202924415	3	-1	-1
2	202942740	202942881	CARF	ENSG00000138380	ENST00000432024	ENSE00001640713	202942740	202942881	5	0	1
2			CARF	ENSG00000138380	ENST00000434998	ENSE00001748410	202912289	202912324	1	-1	-1
2	202961237	202961524	CARF	ENSG00000138380	ENST00000434998	ENSE00001617135	202961237	202962533	7	0	-1
2			CARF	ENSG00000138380	ENST00000438828	ENSE00001776252	202912275	202913102	1	-1	-1
2	202983506	202983624	CARF	ENSG00000138380	ENST00000438828	ENSE00001624404	202983506	202988263	17	1	-1
2			CARF	ENSG00000138380	ENST00000441569	ENSE00001686979	202912279	202912324	1	-1	-1				TRUE
2			CARF	ENSG00000138380	ENST00000441569	ENSE00002357553	202934502	202934599	3	-1	-1
2	202942740	202942879	CARF	ENSG00000138380	ENST00000441569	ENSE00001726222	202942740	202942879	5	0	2
2			CARF	ENSG00000138380	ENST00000443740	ENSE00001742914	202912283	202912324	1	-1	-1
2	202942740	202942947	CARF	ENSG00000138380	ENST00000443740	ENSE00001684807	202942740	202942947	5	0	1
2			CARF	ENSG00000138380	ENST00000444724	ENSE00001557355	202912255	202912324	1	-1	-1
2	202961237	202961524	CARF	ENSG00000138380	ENST00000444724	ENSE00001593528	202961237	202963168	8	0	-1
2			CARF	ENSG00000138380	ENST00000447539	ENSE00001594494	202912284	202912324	1	-1	-1				TRUE
2			CARF	ENSG00000138380	ENST00000447539	ENSE00001612960	202913034	202913114	2	-1	-1
2	202954005	202954045	CARF	ENSG00000138380	ENST00000447539	ENSE00001710902	202954005	202954045	6	1	0
2			CARF	ENSG00000138380	ENST00000457031	ENSE00001712912	202912286	202912324	1	-1	-1
2	202966978	202966995	CARF	ENSG00000138380	ENST00000457031	ENSE00003473096	202966978	202967098	7	0	-1
2			CARF	ENSG00000138380	ENST00000457031	ENSE00003482393	202969919	202970062	8	-1	-1				TRUE
2			CARF	ENSG00000138380	ENST00000457031	ENSE00001800333	202971505	202971605	9	-1	-1
2			ASNSD1	ENSG00000138381	ENST00000260952	ENSE00001705427	189661459	189661610	1	-1	-1				TRUE		IPR029055, IPR017932	Ntn_hydrolases_N, GATase_2_dom	FALSE	FALSE
2	189666133	189667596	ASNSD1	ENSG00000138381	ENST00000260952	ENSE00000883215	189666041	189667596	4	-1	0						IPR029055, IPR017932	Ntn_hydrolases_N, GATase_2_dom	FALSE	FALSE
2	189667764	189667945	ASNSD1	ENSG00000138381	ENST00000260952	ENSE00000783862	189667764	189667945	5	0	2						IPR014729	Rossmann-like_a/b/a_fold	FALSE	FALSE
2	189670441	189670726	ASNSD1	ENSG00000138381	ENST00000260952	ENSE00000883216	189670441	189670831	6	2	-1						IPR029055, IPR017932	Ntn_hydrolases_N, GATase_2_dom	FALSE	FALSE
2			ASNSD1	ENSG00000138381	ENST00000420250	ENSE00001688953	189661463	189661610	1	-1	-1						IPR029055, IPR017932	Ntn_hydrolases_N, GATase_2_dom	FALSE	FALSE
2	189670441	189670650	ASNSD1	ENSG00000138381	ENST00000420250	ENSE00001691219	189670441	189670650	5	2	2						IPR029055, IPR017932	Ntn_hydrolases_N, GATase_2_dom	FALSE	FALSE
2			ASNSD1	ENSG00000138381	ENST00000607062	ENSE00003702095	189661385	189661610	1	-1	-1						IPR014729	Rossmann-like_a/b/a_fold	FALSE	FALSE
2			ASNSD1	ENSG00000138381	ENST00000607062	ENSE00001001142	189663901	189663954	2	-1	-1				TRUE		IPR014729	Rossmann-like_a/b/a_fold	FALSE	FALSE
2			ASNSD1	ENSG00000138381	ENST00000607062	ENSE00001001143	189665376	189665451	3	-1	-1				TRUE		IPR014729	Rossmann-like_a/b/a_fold	FALSE	FALSE
2	189666133	189666153	ASNSD1	ENSG00000138381	ENST00000607062	ENSE00003695858	189666041	189666153	4	-1	0						IPR014729	Rossmann-like_a/b/a_fold	FALSE	FALSE
2	189670441	189670726	ASNSD1	ENSG00000138381	ENST00000607062	ENSE00003695238	189670441	189670757	6	2	-1						IPR014729	Rossmann-like_a/b/a_fold	FALSE	FALSE
2	169824489	169824597	METTL5	ENSG00000138382	ENST00000260953	ENSE00001466639	169824489	169824905	1	-1	1						IPR029063, IPR007848	SAM-dependent_MTases, Small_mtfrase_dom	FALSE	FALSE
2	169821943	169822057	METTL5	ENSG00000138382	ENST00000260953	ENSE00000882688	169821943	169822057	2	1	2						IPR029063, IPR007848	SAM-dependent_MTases, Small_mtfrase_dom	FALSE	FALSE
2	169821092	169821273	METTL5	ENSG00000138382	ENST00000260953	ENSE00001129808	169821092	169821273	3	2	1						IPR029063, IPR007848	SAM-dependent_MTases, Small_mtfrase_dom	FALSE	FALSE
2	169819561	169819643	METTL5	ENSG00000138382	ENST00000260953	ENSE00003687414	169819561	169819643	4	1	0						IPR029063, IPR007848	SAM-dependent_MTases, Small_mtfrase_dom	FALSE	FALSE
2	169815477	169815528	METTL5	ENSG00000138382	ENST00000260953	ENSE00003668398	169815477	169815528	5	0	1						IPR029063, IPR007848	SAM-dependent_MTases, Small_mtfrase_dom	FALSE	FALSE
2	169812457	169812506	METTL5	ENSG00000138382	ENST00000260953	ENSE00003510429	169812457	169812506	6	1	0						IPR029063, IPR007848	SAM-dependent_MTases, Small_mtfrase_dom	FALSE	FALSE
2	169811820	169811858	METTL5	ENSG00000138382	ENST00000260953	ENSE00001580434	169811757	169811858	7	0	-1						IPR029063, IPR007848	SAM-dependent_MTases, Small_mtfrase_dom	FALSE	FALSE
2			METTL5	ENSG00000138382	ENST00000308099	ENSE00002316540	169824868	169824901	1	-1	-1				TRUE		IPR029063, IPR007848	SAM-dependent_MTases, Small_mtfrase_dom	FALSE	FALSE
2	169824489	169824597	METTL5	ENSG00000138382	ENST00000308099	ENSE00001339448	169824489	169824640	2	-1	1						IPR029063, IPR007848	SAM-dependent_MTases, Small_mtfrase_dom	FALSE	FALSE
2	169811820	169811858	METTL5	ENSG00000138382	ENST00000308099	ENSE00002284105	169811763	169811858	6	0	-1						IPR029063, IPR007848	SAM-dependent_MTases, Small_mtfrase_dom	FALSE	FALSE
2			METTL5	ENSG00000138382	ENST00000392640	ENSE00001909106	169824868	169824931	1	-1	-1						IPR029063, IPR007848	SAM-dependent_MTases, Small_mtfrase_dom	FALSE	FALSE
2			METTL5	ENSG00000138382	ENST00000409837	ENSE00001582175	169824868	169824905	1	-1	-1						IPR029063, IPR007848	SAM-dependent_MTases, Small_mtfrase_dom	FALSE	FALSE
2	169810339	169810344	METTL5	ENSG00000138382	ENST00000409837	ENSE00001583176	169810081	169810344	8	0	-1						IPR029063, IPR007848	SAM-dependent_MTases, Small_mtfrase_dom	FALSE	FALSE
2			METTL5	ENSG00000138382	ENST00000409965	ENSE00001581086	169824782	169824925	1	-1	-1						IPR029063, IPR007848	SAM-dependent_MTases, Small_mtfrase_dom	FALSE	FALSE
2			METTL5	ENSG00000138382	ENST00000410097	ENSE00001588107	169824782	169824874	1	-1	-1						IPR029063, IPR007848	SAM-dependent_MTases, Small_mtfrase_dom	FALSE	FALSE
2	169812313	169812506	METTL5	ENSG00000138382	ENST00000410097	ENSE00001582741	169811814	169812506	7	1	-1						IPR029063, IPR007848	SAM-dependent_MTases, Small_mtfrase_dom	FALSE	FALSE
2	169821092	169821229	METTL5	ENSG00000138382	ENST00000442181	ENSE00001698477	169821092	169821229	1	1	1						IPR029063, IPR007848	SAM-dependent_MTases, Small_mtfrase_dom	FALSE	FALSE
2	169812457	169812524	METTL5	ENSG00000138382	ENST00000442181	ENSE00001627254	169812457	169812524	4	1	0						IPR029063, IPR007848	SAM-dependent_MTases, Small_mtfrase_dom	FALSE	FALSE
2			SSB	ENSG00000138385	ENST00000260956	ENSE00001893329	169798871	169798976	1	-1	-1						IPR036390, IPR036388, IPR035979, IPR014886, IPR012677, IPR006630, IPR002344	WH_DNA-bd_sf, WH-like_DNA-bd_sf, RBD_domain_sf, La_RRM, Nucleotide-bd_a/b_plait_sf, La_HTH, Lupus_La	FALSE	FALSE
2	169800961	169801026	SSB	ENSG00000138385	ENST00000260956	ENSE00003510639	169800952	169801026	2	-1	0						IPR036390, IPR036388, IPR035979, IPR012677, IPR006630, IPR002344	WH_DNA-bd_sf, WH-like_DNA-bd_sf, RBD_domain_sf, Nucleotide-bd_a/b_plait_sf, La_HTH, Lupus_La	FALSE	FALSE
2	169805474	169805577	SSB	ENSG00000138385	ENST00000260956	ENSE00003620133	169805474	169805577	3	0	2						IPR036390, IPR036388, IPR035979, IPR012677, IPR006630, IPR002344	WH_DNA-bd_sf, WH-like_DNA-bd_sf, RBD_domain_sf, Nucleotide-bd_a/b_plait_sf, La_HTH, Lupus_La	FALSE	FALSE
2	169805665	169805839	SSB	ENSG00000138385	ENST00000260956	ENSE00002471090	169805665	169805839	4	2	0						IPR036390, IPR036388, IPR035979, IPR012677, IPR006630, IPR002344	WH_DNA-bd_sf, WH-like_DNA-bd_sf, RBD_domain_sf, Nucleotide-bd_a/b_plait_sf, La_HTH, Lupus_La	FALSE	FALSE
2	169806785	169806892	SSB	ENSG00000138385	ENST00000260956	ENSE00002496741	169806785	169806892	5	0	0	TRUE					IPR036390, IPR036388, IPR035979, IPR012677, IPR006630, IPR002344	WH_DNA-bd_sf, WH-like_DNA-bd_sf, RBD_domain_sf, Nucleotide-bd_a/b_plait_sf, La_HTH, Lupus_La	FALSE	FALSE
2	169806971	169807071	SSB	ENSG00000138385	ENST00000260956	ENSE00003787270	169806971	169807071	6	0	2						IPR036390, IPR036388, IPR035979, IPR012677, IPR006630, IPR002344	WH_DNA-bd_sf, WH-like_DNA-bd_sf, RBD_domain_sf, Nucleotide-bd_a/b_plait_sf, La_HTH, Lupus_La	FALSE	FALSE
2	169808482	169808553	SSB	ENSG00000138385	ENST00000260956	ENSE00003606885	169808482	169808553	7	2	2			TRUE			IPR036390, IPR036388, IPR035979, IPR014886, IPR012677, IPR006630, IPR002344	WH_DNA-bd_sf, WH-like_DNA-bd_sf, RBD_domain_sf, La_RRM, Nucleotide-bd_a/b_plait_sf, La_HTH, Lupus_La	FALSE	FALSE
2	169808860	169808902	SSB	ENSG00000138385	ENST00000260956	ENSE00003607377	169808860	169808902	8	2	0						IPR036390, IPR036388, IPR035979, IPR014886, IPR012677, IPR006630, IPR002344	WH_DNA-bd_sf, WH-like_DNA-bd_sf, RBD_domain_sf, La_RRM, Nucleotide-bd_a/b_plait_sf, La_HTH, Lupus_La	FALSE	FALSE
2	169810283	169810423	SSB	ENSG00000138385	ENST00000260956	ENSE00003578824	169810283	169810423	9	0	0	TRUE					IPR036390, IPR036388, IPR035979, IPR014886, IPR012677, IPR006630, IPR002344	WH_DNA-bd_sf, WH-like_DNA-bd_sf, RBD_domain_sf, La_RRM, Nucleotide-bd_a/b_plait_sf, La_HTH, Lupus_La	FALSE	FALSE
2	169810858	169811044	SSB	ENSG00000138385	ENST00000260956	ENSE00003562426	169810858	169811044	10	0	1						IPR036390, IPR036388, IPR035979, IPR014886, IPR012677, IPR006630, IPR002344	WH_DNA-bd_sf, WH-like_DNA-bd_sf, RBD_domain_sf, La_RRM, Nucleotide-bd_a/b_plait_sf, La_HTH, Lupus_La	FALSE	FALSE
2	169811183	169811323	SSB	ENSG00000138385	ENST00000260956	ENSE00000782045	169811183	169811323	11	1	1		TRUE				IPR036390, IPR036388, IPR035979, IPR014886, IPR012677, IPR006630, IPR002344	WH_DNA-bd_sf, WH-like_DNA-bd_sf, RBD_domain_sf, La_RRM, Nucleotide-bd_a/b_plait_sf, La_HTH, Lupus_La	FALSE	FALSE
2	169811668	169811756	SSB	ENSG00000138385	ENST00000260956	ENSE00001588653	169811668	169812064	12	1	-1						IPR036390, IPR036388, IPR035979, IPR014886, IPR012677, IPR006630, IPR002344	WH_DNA-bd_sf, WH-like_DNA-bd_sf, RBD_domain_sf, La_RRM, Nucleotide-bd_a/b_plait_sf, La_HTH, Lupus_La	FALSE	FALSE
2			SSB	ENSG00000138385	ENST00000409333	ENSE00001579221	169799279	169799516	1	-1	-1						IPR036390, IPR036388, IPR035979, IPR014886, IPR012677, IPR006630, IPR002344	WH_DNA-bd_sf, WH-like_DNA-bd_sf, RBD_domain_sf, La_RRM, Nucleotide-bd_a/b_plait_sf, La_HTH, Lupus_La	FALSE	FALSE
2			SSB	ENSG00000138385	ENST00000413002	ENSE00001345035	169798879	169798976	1	-1	-1
2	169805998	169806057	SSB	ENSG00000138385	ENST00000413002	ENSE00001721785	169805998	169806113	5	0	-1
2			SSB	ENSG00000138385	ENST00000413002	ENSE00001657963	169806785	169806890	6	-1	-1
2	169805561	169805577	SSB	ENSG00000138385	ENST00000417292	ENSE00003655745	169805474	169805577	2	-1	2						IPR036390, IPR036388, IPR035979, IPR012677, IPR006630, IPR002344	WH_DNA-bd_sf, WH-like_DNA-bd_sf, RBD_domain_sf, Nucleotide-bd_a/b_plait_sf, La_HTH, Lupus_La	FALSE	FALSE
2	169806971	169807030	SSB	ENSG00000138385	ENST00000417292	ENSE00001743813	169806971	169807030	5	0	0						IPR036390, IPR036388, IPR035979, IPR012677, IPR006630, IPR002344	WH_DNA-bd_sf, WH-like_DNA-bd_sf, RBD_domain_sf, Nucleotide-bd_a/b_plait_sf, La_HTH, Lupus_La	FALSE	FALSE
2			SSB	ENSG00000138385	ENST00000422006	ENSE00001794133	169791933	169793832	1	-1	-1						IPR036390, IPR036388, IPR035979, IPR012677, IPR006630, IPR002344	WH_DNA-bd_sf, WH-like_DNA-bd_sf, RBD_domain_sf, Nucleotide-bd_a/b_plait_sf, La_HTH, Lupus_La	FALSE	FALSE
2			NAB1	ENSG00000138386	ENST00000337386	ENSE00001829865	190649083	190649360	1	-1	-1				TRUE		IPR039040, IPR038398, IPR006989, IPR006988	NAB_fam, NCD2_sf, NAB_co-repressor_dom, Nab_N	FALSE	FALSE
2			NAB1	ENSG00000138386	ENST00000337386	ENSE00001323207	190649846	190649982	2	-1	-1				TRUE		IPR039040, IPR038398, IPR006989, IPR006988	NAB_fam, NCD2_sf, NAB_co-repressor_dom, Nab_N	FALSE	FALSE
2			NAB1	ENSG00000138386	ENST00000337386	ENSE00001300540	190655977	190656153	3	-1	-1				TRUE		IPR039040, IPR038398, IPR006989, IPR006988	NAB_fam, NCD2_sf, NAB_co-repressor_dom, Nab_N	FALSE	FALSE
2	190659177	190659995	NAB1	ENSG00000138386	ENST00000337386	ENSE00000934473	190659158	190659995	4	-1	0						IPR039040, IPR038398, IPR006989, IPR006988	NAB_fam, NCD2_sf, NAB_co-repressor_dom, Nab_N	FALSE	FALSE
2	190670326	190670459	NAB1	ENSG00000138386	ENST00000337386	ENSE00000934472	190670326	190670459	5	0	2						IPR039040, IPR038398, IPR006989, IPR006988	NAB_fam, NCD2_sf, NAB_co-repressor_dom, Nab_N	FALSE	FALSE
2	190673101	190673152	NAB1	ENSG00000138386	ENST00000337386	ENSE00000934471	190673101	190673152	6	2	0						IPR039040, IPR038398, IPR006989, IPR006988	NAB_fam, NCD2_sf, NAB_co-repressor_dom, Nab_N	FALSE	FALSE
2	190683738	190683827	NAB1	ENSG00000138386	ENST00000337386	ENSE00003505637	190683738	190683827	7	0	0	TRUE					IPR039040, IPR038398, IPR006989, IPR006988, IPR006986, IPR039040, IPR038398, IPR006989, IPR006988	NAB_fam, NCD2_sf, NAB_co-repressor_dom, Nab_N, Nab1_C, NAB_fam, NCD2_sf, NAB_co-repressor_dom, Nab_N	FALSE	FALSE
2	190685476	190685638	NAB1	ENSG00000138386	ENST00000337386	ENSE00001129482	190685476	190685638	8	0	1						IPR039040, IPR038398, IPR006989, IPR006988	NAB_fam, NCD2_sf, NAB_co-repressor_dom, Nab_N	FALSE	FALSE
2	190687201	190687317	NAB1	ENSG00000138386	ENST00000337386	ENSE00000934468	190687201	190687317	9	1	1		TRUE				IPR039040, IPR038398, IPR006989, IPR006988	NAB_fam, NCD2_sf, NAB_co-repressor_dom, Nab_N	FALSE	FALSE
2	190690245	190690333	NAB1	ENSG00000138386	ENST00000337386	ENSE00001827629	190690245	190692766	10	1	-1						IPR039040, IPR038398, IPR006989, IPR006988	NAB_fam, NCD2_sf, NAB_co-repressor_dom, Nab_N	FALSE	FALSE
2			NAB1	ENSG00000138386	ENST00000409581	ENSE00001578064	190649070	190649360	1	-1	-1						IPR039040, IPR038398, IPR006989, IPR006988	NAB_fam, NCD2_sf, NAB_co-repressor_dom, Nab_N	FALSE	FALSE
2	190690245	190690333	NAB1	ENSG00000138386	ENST00000409581	ENSE00001582155	190690245	190690919	8	1	-1						IPR039040, IPR038398, IPR006989, IPR006988	NAB_fam, NCD2_sf, NAB_co-repressor_dom, Nab_N	FALSE	FALSE
2	190659177	190659995	NAB1	ENSG00000138386	ENST00000409641	ENSE00001576710	190659059	190659995	1	-1	0						IPR039040, IPR038398, IPR006989, IPR006988	NAB_fam, NCD2_sf, NAB_co-repressor_dom, Nab_N	FALSE	FALSE
2	190685479	190685638	NAB1	ENSG00000138386	ENST00000409641	ENSE00001511456	190685479	190685638	5	0	1						IPR039040, IPR038398, IPR006989, IPR006988	NAB_fam, NCD2_sf, NAB_co-repressor_dom, Nab_N	FALSE	FALSE
2	190690245	190690333	NAB1	ENSG00000138386	ENST00000409641	ENSE00001586087	190690245	190691226	7	1	-1						IPR039040, IPR038398, IPR006989, IPR006988	NAB_fam, NCD2_sf, NAB_co-repressor_dom, Nab_N	FALSE	FALSE
2			NAB1	ENSG00000138386	ENST00000416973	ENSE00001738267	190648895	190648971	1	-1	-1				TRUE		IPR039040, IPR013761	NAB_fam, SAM/pointed_sf	FALSE	FALSE
2	190659177	190659648	NAB1	ENSG00000138386	ENST00000416973	ENSE00001754215	190659158	190659648	2	-1	1						IPR039040, IPR013761	NAB_fam, SAM/pointed_sf	FALSE	FALSE
2			NAB1	ENSG00000138386	ENST00000423076	ENSE00001688574	190653731	190653780	1	-1	-1						IPR039040	NAB_fam	FALSE	FALSE
2			NAB1	ENSG00000138386	ENST00000423076	ENSE00001624242	190655977	190656159	2	-1	-1				TRUE		IPR039040	NAB_fam	FALSE	FALSE
2	190659333	190659585	NAB1	ENSG00000138386	ENST00000423076	ENSE00001740853	190659277	190659585	3	-1	1						IPR039040	NAB_fam	FALSE	FALSE
2			NAB1	ENSG00000138386	ENST00000423376	ENSE00001743945	190653725	190653780	1	-1	-1						IPR039040	NAB_fam	FALSE	FALSE
2	190659177	190659362	NAB1	ENSG00000138386	ENST00000423376	ENSE00001700252	190659158	190659362	3	-1	0						IPR039040	NAB_fam	FALSE	FALSE
2			NAB1	ENSG00000138386	ENST00000426601	ENSE00001776558	190648898	190648971	1	-1	-1						IPR039040, IPR013761	NAB_fam, SAM/pointed_sf	FALSE	FALSE
2			NAB1	ENSG00000138386	ENST00000426601	ENSE00001772871	190649831	190649982	2	-1	-1				TRUE		IPR039040, IPR013761	NAB_fam, SAM/pointed_sf	FALSE	FALSE
2	190659177	190659476	NAB1	ENSG00000138386	ENST00000426601	ENSE00001741465	190659158	190659476	3	-1	0						IPR039040, IPR013761	NAB_fam, SAM/pointed_sf	FALSE	FALSE
2	190659830	190659995	NAB1	ENSG00000138386	ENST00000434473	ENSE00003497183	190659830	190659995	1	2	0						IPR039040, IPR038398, IPR006989	NAB_fam, NCD2_sf, NAB_co-repressor_dom	FALSE	FALSE
2	190690245	190690333	NAB1	ENSG00000138386	ENST00000434473	ENSE00001652284	190690245	190691273	6	1	-1						IPR039040, IPR038398, IPR006989	NAB_fam, NCD2_sf, NAB_co-repressor_dom	FALSE	FALSE
2			NAB1	ENSG00000138386	ENST00000448811	ENSE00001635922	190646746	190646858	1	-1	-1				TRUE		IPR039040, IPR013761	NAB_fam, SAM/pointed_sf	FALSE	FALSE
2	190659177	190659634	NAB1	ENSG00000138386	ENST00000448811	ENSE00001670446	190659158	190659634	2	-1	2						IPR039040, IPR013761	NAB_fam, SAM/pointed_sf	FALSE	FALSE
2			CDK15	ENSG00000138395	ENST00000260967	ENSE00001022576	201806375	201806547	1	-1	-1						IPR042761, IPR017441, IPR011009, IPR008271	CDK15_STKc, Protein_kinase_ATP_BS, Kinase-like_dom_sf, Ser/Thr_kinase_AS	FALSE	FALSE
2	201807524	201807643	CDK15	ENSG00000138395	ENST00000260967	ENSE00003669586	201807494	201807643	2	-1	0						IPR042761, IPR017441, IPR011009, IPR008271	CDK15_STKc, Protein_kinase_ATP_BS, Kinase-like_dom_sf, Ser/Thr_kinase_AS	FALSE	FALSE
2	201807858	201807952	CDK15	ENSG00000138395	ENST00000260967	ENSE00003632778	201807858	201807952	3	0	2						IPR042761, IPR017441, IPR011009, IPR008271	CDK15_STKc, Protein_kinase_ATP_BS, Kinase-like_dom_sf, Ser/Thr_kinase_AS	FALSE	FALSE
2	201812483	201812562	CDK15	ENSG00000138395	ENST00000260967	ENSE00003476429	201812483	201812562	4	2	1						IPR042761, IPR017441, IPR011009, IPR008271	CDK15_STKc, Protein_kinase_ATP_BS, Kinase-like_dom_sf, Ser/Thr_kinase_AS	FALSE	FALSE
2	201822809	201822903	CDK15	ENSG00000138395	ENST00000260967	ENSE00003659051	201822809	201822903	5	1	0						IPR042761, IPR017441, IPR011009, IPR008271	CDK15_STKc, Protein_kinase_ATP_BS, Kinase-like_dom_sf, Ser/Thr_kinase_AS	FALSE	FALSE
2	201823665	201823727	CDK15	ENSG00000138395	ENST00000260967	ENSE00003640314	201823665	201823727	6	0	0	TRUE					IPR042761, IPR017441, IPR011009, IPR008271	CDK15_STKc, Protein_kinase_ATP_BS, Kinase-like_dom_sf, Ser/Thr_kinase_AS	FALSE	FALSE
2	201833848	201833971	CDK15	ENSG00000138395	ENST00000260967	ENSE00003523928	201833848	201833971	7	0	1						IPR042761, IPR017441, IPR011009, IPR008271	CDK15_STKc, Protein_kinase_ATP_BS, Kinase-like_dom_sf, Ser/Thr_kinase_AS	FALSE	FALSE
2	201835643	201835763	CDK15	ENSG00000138395	ENST00000260967	ENSE00003689329	201835643	201835763	8	1	2						IPR042761, IPR017441, IPR011009, IPR008271	CDK15_STKc, Protein_kinase_ATP_BS, Kinase-like_dom_sf, Ser/Thr_kinase_AS	FALSE	FALSE
2	201847381	201847474	CDK15	ENSG00000138395	ENST00000260967	ENSE00003474063	201847381	201847474	9	2	0						IPR042761, IPR017441, IPR011009, IPR008271	CDK15_STKc, Protein_kinase_ATP_BS, Kinase-like_dom_sf, Ser/Thr_kinase_AS	FALSE	FALSE
2	201854874	201854937	CDK15	ENSG00000138395	ENST00000260967	ENSE00003632123	201854874	201854937	10	0	1						IPR042761, IPR017441, IPR011009, IPR008271	CDK15_STKc, Protein_kinase_ATP_BS, Kinase-like_dom_sf, Ser/Thr_kinase_AS	FALSE	FALSE
2	201872278	201872326	CDK15	ENSG00000138395	ENST00000260967	ENSE00003580487	201872278	201872326	11	1	2						IPR042761, IPR017441, IPR011009, IPR008271	CDK15_STKc, Protein_kinase_ATP_BS, Kinase-like_dom_sf, Ser/Thr_kinase_AS	FALSE	FALSE
2	201880028	201880167	CDK15	ENSG00000138395	ENST00000260967	ENSE00003589424	201880028	201880167	12	2	1						IPR042761, IPR017441, IPR011009, IPR008271	CDK15_STKc, Protein_kinase_ATP_BS, Kinase-like_dom_sf, Ser/Thr_kinase_AS	FALSE	FALSE
2	201890785	201890894	CDK15	ENSG00000138395	ENST00000260967	ENSE00003617898	201890785	201890927	13	1	-1						IPR042761, IPR017441, IPR011009, IPR008271	CDK15_STKc, Protein_kinase_ATP_BS, Kinase-like_dom_sf, Ser/Thr_kinase_AS	FALSE	FALSE
2			CDK15	ENSG00000138395	ENST00000260967	ENSE00001787324	201893301	201893544	14	-1	-1						IPR042761, IPR017441, IPR011009, IPR008271	CDK15_STKc, Protein_kinase_ATP_BS, Kinase-like_dom_sf, Ser/Thr_kinase_AS	FALSE	FALSE
2			CDK15	ENSG00000138395	ENST00000410091	ENSE00001577262	201790461	201790660	1	-1	-1				TRUE		IPR042761, IPR017441, IPR011009, IPR008271	CDK15_STKc, Protein_kinase_ATP_BS, Kinase-like_dom_sf, Ser/Thr_kinase_AS	FALSE	FALSE
2			CDK15	ENSG00000138395	ENST00000410091	ENSE00001577271	201806429	201806547	2	-1	-1				TRUE		IPR042761, IPR017441, IPR011009, IPR008271	CDK15_STKc, Protein_kinase_ATP_BS, Kinase-like_dom_sf, Ser/Thr_kinase_AS	FALSE	FALSE
2			CDK15	ENSG00000138395	ENST00000410091	ENSE00001022573	201893301	201893543	15	-1	-1						IPR042761, IPR017441, IPR011009, IPR008271	CDK15_STKc, Protein_kinase_ATP_BS, Kinase-like_dom_sf, Ser/Thr_kinase_AS	FALSE	FALSE
2	201806665	201806787	CDK15	ENSG00000138395	ENST00000434439	ENSE00001463938	201806621	201806787	1	-1	0						IPR042761, IPR017441, IPR011009, IPR008271	CDK15_STKc, Protein_kinase_ATP_BS, Kinase-like_dom_sf, Ser/Thr_kinase_AS	FALSE	FALSE
2	201807494	201807643	CDK15	ENSG00000138395	ENST00000434439	ENSE00003611693	201807494	201807643	2	0	0						IPR042761, IPR017441, IPR011009, IPR008271	CDK15_STKc, Protein_kinase_ATP_BS, Kinase-like_dom_sf, Ser/Thr_kinase_AS	FALSE	FALSE
2	201888460	201888464	CDK15	ENSG00000138395	ENST00000434439	ENSE00001653637	201888460	201889457	13	1	-1						IPR042761, IPR017441, IPR011009, IPR008271	CDK15_STKc, Protein_kinase_ATP_BS, Kinase-like_dom_sf, Ser/Thr_kinase_AS	FALSE	FALSE
2	201806665	201806787	CDK15	ENSG00000138395	ENST00000450471	ENSE00003589192	201806579	201806787	1	-1	0						IPR042761, IPR017441, IPR011009, IPR008271	CDK15_STKc, Protein_kinase_ATP_BS, Kinase-like_dom_sf, Ser/Thr_kinase_AS	FALSE	FALSE
2	201890803	201890894	CDK15	ENSG00000138395	ENST00000450471	ENSE00001577456	201890803	201890927	13	1	-1						IPR042761, IPR017441, IPR011009, IPR008271	CDK15_STKc, Protein_kinase_ATP_BS, Kinase-like_dom_sf, Ser/Thr_kinase_AS	FALSE	FALSE
2	201806665	201806787	CDK15	ENSG00000138395	ENST00000652192	ENSE00000000297	201806537	201806787	1	-1	0						IPR042761, IPR017441, IPR011009, IPR008271	CDK15_STKc, Protein_kinase_ATP_BS, Kinase-like_dom_sf, Ser/Thr_kinase_AS	FALSE	FALSE
2			CDK15	ENSG00000138395	ENST00000652192	ENSE00003899886	201893301	201895550	14	-1	-1						IPR042761, IPR017441, IPR011009, IPR008271	CDK15_STKc, Protein_kinase_ATP_BS, Kinase-like_dom_sf, Ser/Thr_kinase_AS	FALSE	FALSE
2			PPIG	ENSG00000138398	ENST00000260970	ENSE00001387482	169584351	169584490	1	-1	-1				TRUE		IPR029000, IPR020892	Cyclophilin-like_dom_sf, Cyclophilin-type_PPIase_CS	FALSE	FALSE
2	169604042	169604102	PPIG	ENSG00000138398	ENST00000260970	ENSE00003522833	169604026	169604102	3	-1	1						IPR029000, IPR020892	Cyclophilin-like_dom_sf, Cyclophilin-type_PPIase_CS	FALSE	FALSE
2	169604187	169604261	PPIG	ENSG00000138398	ENST00000260970	ENSE00003592419	169604187	169604261	4	1	1		TRUE				IPR029000, IPR020892	Cyclophilin-like_dom_sf, Cyclophilin-type_PPIase_CS	FALSE	FALSE
2	169606039	169606146	PPIG	ENSG00000138398	ENST00000260970	ENSE00003531513	169606039	169606146	5	1	1		TRUE				IPR029000, IPR020892	Cyclophilin-like_dom_sf, Cyclophilin-type_PPIase_CS	FALSE	FALSE
2	169607104	169607148	PPIG	ENSG00000138398	ENST00000260970	ENSE00003680265	169607104	169607148	6	1	1		TRUE				IPR029000, IPR020892	Cyclophilin-like_dom_sf, Cyclophilin-type_PPIase_CS	FALSE	FALSE
2	169608671	169608758	PPIG	ENSG00000138398	ENST00000260970	ENSE00003564635	169608671	169608758	7	1	2						IPR029000, IPR020892	Cyclophilin-like_dom_sf, Cyclophilin-type_PPIase_CS	FALSE	FALSE
2	169614464	169614493	PPIG	ENSG00000138398	ENST00000260970	ENSE00003484674	169614464	169614493	8	2	2			TRUE			IPR029000, IPR020892	Cyclophilin-like_dom_sf, Cyclophilin-type_PPIase_CS	FALSE	FALSE
2	169614585	169614724	PPIG	ENSG00000138398	ENST00000260970	ENSE00003525873	169614585	169614724	9	2	1						IPR029000, IPR020892	Cyclophilin-like_dom_sf, Cyclophilin-type_PPIase_CS	FALSE	FALSE
2	169630774	169630987	PPIG	ENSG00000138398	ENST00000260970	ENSE00001016132	169630774	169630987	10	1	2						IPR029000, IPR020892	Cyclophilin-like_dom_sf, Cyclophilin-type_PPIase_CS	FALSE	FALSE
2	169631766	169631933	PPIG	ENSG00000138398	ENST00000260970	ENSE00003497241	169631766	169631933	11	2	2			TRUE			IPR029000, IPR020892	Cyclophilin-like_dom_sf, Cyclophilin-type_PPIase_CS	FALSE	FALSE
2	169633160	169633247	PPIG	ENSG00000138398	ENST00000260970	ENSE00003514722	169633160	169633247	12	2	0						IPR029000, IPR020892	Cyclophilin-like_dom_sf, Cyclophilin-type_PPIase_CS	FALSE	FALSE
2	169636092	169636228	PPIG	ENSG00000138398	ENST00000260970	ENSE00003621978	169636092	169636228	13	0	2						IPR029000, IPR020892	Cyclophilin-like_dom_sf, Cyclophilin-type_PPIase_CS	FALSE	FALSE
2	169636413	169637523	PPIG	ENSG00000138398	ENST00000260970	ENSE00001824624	169636413	169641406	14	2	-1						IPR029000	Cyclophilin-like_dom_sf	FALSE	FALSE
2			PPIG	ENSG00000138398	ENST00000409714	ENSE00001926267	169584353	169584490	1	-1	-1						IPR029000, IPR020892	Cyclophilin-like_dom_sf, Cyclophilin-type_PPIase_CS	FALSE	FALSE
2	169636413	169637523	PPIG	ENSG00000138398	ENST00000409714	ENSE00001817214	169636413	169637711	13	2	-1						IPR029000, IPR020892	Cyclophilin-like_dom_sf, Cyclophilin-type_PPIase_CS	FALSE	FALSE
2			PPIG	ENSG00000138398	ENST00000414307	ENSE00003906574	169584342	169584490	1	-1	-1				TRUE		IPR029000, IPR020892	Cyclophilin-like_dom_sf, Cyclophilin-type_PPIase_CS	FALSE	FALSE
2			PPIG	ENSG00000138398	ENST00000414307	ENSE00001368659	169603642	169603694	2	-1	-1						IPR029000, IPR020892	Cyclophilin-like_dom_sf, Cyclophilin-type_PPIase_CS	FALSE	FALSE
2	169633160	169633304	PPIG	ENSG00000138398	ENST00000414307	ENSE00003909230	169633160	169633519	12	2	-1						IPR029000, IPR020892	Cyclophilin-like_dom_sf, Cyclophilin-type_PPIase_CS	FALSE	FALSE
2	169604042	169604102	PPIG	ENSG00000138398	ENST00000417938	ENSE00002153756	169604040	169604102	1	-1	1
2	169606103	169606146	PPIG	ENSG00000138398	ENST00000417938	ENSE00001665131	169606103	169606146	3	1	0
2	169607104	169607148	PPIG	ENSG00000138398	ENST00000417938	ENSE00003501347	169607104	169607148	4	0	0	TRUE
2	169608671	169608758	PPIG	ENSG00000138398	ENST00000417938	ENSE00003490856	169608671	169608758	5	0	1
2	169614464	169614465	PPIG	ENSG00000138398	ENST00000417938	ENSE00003471772	169614464	169614493	6	1	-1
2			PPIG	ENSG00000138398	ENST00000417938	ENSE00003619378	169614585	169614724	7	-1	-1				TRUE
2			PPIG	ENSG00000138398	ENST00000417938	ENSE00001639997	169630774	169630815	8	-1	-1
2	169636413	169637523	PPIG	ENSG00000138398	ENST00000433207	ENSE00000882659	169636413	169637523	14	2	0						IPR029000, IPR020892	Cyclophilin-like_dom_sf, Cyclophilin-type_PPIase_CS	FALSE	FALSE
2			PPIG	ENSG00000138398	ENST00000433207	ENSE00003908203	169637717	169638009	15	-1	-1						IPR029000, IPR020892	Cyclophilin-like_dom_sf, Cyclophilin-type_PPIase_CS	FALSE	FALSE
2			PPIG	ENSG00000138398	ENST00000448752	ENSE00003906646	169592651	169592739	1	-1	-1						IPR029000, IPR020892	Cyclophilin-like_dom_sf, Cyclophilin-type_PPIase_CS	FALSE	FALSE
2	169636413	169637523	PPIG	ENSG00000138398	ENST00000448752	ENSE00003909104	169636413	169637961	14	2	-1						IPR029000, IPR020892	Cyclophilin-like_dom_sf, Cyclophilin-type_PPIase_CS	FALSE	FALSE
2			PPIG	ENSG00000138398	ENST00000462903	ENSE00001913963	169584387	169584497	1	-1	-1						IPR029000, IPR020892	Cyclophilin-like_dom_sf, Cyclophilin-type_PPIase_CS	FALSE	FALSE
2	169633160	169633304	PPIG	ENSG00000138398	ENST00000462903	ENSE00001861520	169633160	169633557	12	2	-1						IPR029000, IPR020892	Cyclophilin-like_dom_sf, Cyclophilin-type_PPIase_CS	FALSE	FALSE
2			PPIG	ENSG00000138398	ENST00000676508	ENSE00001579125	169584344	169584490	1	-1	-1				TRUE		IPR029000	Cyclophilin-like_dom_sf	FALSE	FALSE
2	169606119	169606146	PPIG	ENSG00000138398	ENST00000676508	ENSE00001790303	169606039	169606146	2	-1	1						IPR029000	Cyclophilin-like_dom_sf	FALSE	FALSE
2	169631775	169631933	PPIG	ENSG00000138398	ENST00000676508	ENSE00001696421	169631775	169631933	8	2	2						IPR029000, IPR020892	Cyclophilin-like_dom_sf, Cyclophilin-type_PPIase_CS	FALSE	FALSE
2			PPIG	ENSG00000138398	ENST00000676756	ENSE00002187743	169584432	169584497	1	-1	-1						IPR029000, IPR020892	Cyclophilin-like_dom_sf, Cyclophilin-type_PPIase_CS	FALSE	FALSE
2	169636413	169637523	PPIG	ENSG00000138398	ENST00000678088	ENSE00003905541	169636413	169641390	14	2	-1						IPR029000, IPR020892	Cyclophilin-like_dom_sf, Cyclophilin-type_PPIase_CS	FALSE	FALSE
2			PPIG	ENSG00000138398	ENST00000678499	ENSE00001661905	169584647	169584899	1	-1	-1						IPR029000, IPR020892	Cyclophilin-like_dom_sf, Cyclophilin-type_PPIase_CS	FALSE	FALSE
2	169636413	169637523	PPIG	ENSG00000138398	ENST00000678499	ENSE00003908548	169636413	169641389	14	2	-1						IPR029000, IPR020892	Cyclophilin-like_dom_sf, Cyclophilin-type_PPIase_CS	FALSE	FALSE
2			PPIG	ENSG00000138398	ENST00000678638	ENSE00003907429	169584800	169584899	1	-1	-1						IPR029000, IPR020892	Cyclophilin-like_dom_sf, Cyclophilin-type_PPIase_CS	FALSE	FALSE
2	169636092	169636162	PPIG	ENSG00000138398	ENST00000678638	ENSE00003905923	169636092	169636162	13	0	2						IPR029000, IPR020892	Cyclophilin-like_dom_sf, Cyclophilin-type_PPIase_CS	FALSE	FALSE
2			PPIG	ENSG00000138398	ENST00000679107	ENSE00001664742	169584568	169584899	1	-1	-1						IPR029000, IPR020892	Cyclophilin-like_dom_sf, Cyclophilin-type_PPIase_CS	FALSE	FALSE
2			FASTKD1	ENSG00000138399	ENST00000453153	ENSE00001652687	169573669	169573865	1	-1	-1				TRUE		IPR013584, IPR013579	RAP, FAST_2	FALSE	FALSE
2	169571653	169572029	FASTKD1	ENSG00000138399	ENST00000453153	ENSE00001391362	169571653	169572171	2	-1	2						IPR013584, IPR013579	RAP, FAST_2	FALSE	FALSE
2	169569184	169569252	FASTKD1	ENSG00000138399	ENST00000453153	ENSE00003553632	169569184	169569252	3	2	2			TRUE			IPR013584, IPR013579	RAP, FAST_2	FALSE	FALSE
2	169563225	169563350	FASTKD1	ENSG00000138399	ENST00000453153	ENSE00003564053	169563225	169563350	4	2	2			TRUE			IPR013584, IPR013579	RAP, FAST_2	FALSE	FALSE
2	169560387	169560785	FASTKD1	ENSG00000138399	ENST00000453153	ENSE00002174691	169560387	169560785	5	2	2			TRUE			IPR013584, IPR013579	RAP, FAST_2	FALSE	FALSE
2	169557187	169557297	FASTKD1	ENSG00000138399	ENST00000453153	ENSE00001703416	169557187	169557297	6	2	2			TRUE			IPR013584, IPR013579	RAP, FAST_2	FALSE	FALSE
2	169555124	169555255	FASTKD1	ENSG00000138399	ENST00000453153	ENSE00001729020	169555124	169555255	7	2	2			TRUE			IPR013584, IPR013579	RAP, FAST_2	FALSE	FALSE
2	169546218	169546704	FASTKD1	ENSG00000138399	ENST00000453153	ENSE00001745563	169546218	169546704	8	2	0						IPR013584, IPR013579	RAP, FAST_2	FALSE	FALSE
2	169544721	169544835	FASTKD1	ENSG00000138399	ENST00000453153	ENSE00001775667	169544721	169544835	9	0	1						IPR013584, IPR013579	RAP, FAST_2	FALSE	FALSE
2	169540051	169540179	FASTKD1	ENSG00000138399	ENST00000453153	ENSE00001724790	169540051	169540179	10	1	1		TRUE				IPR013584, IPR013579	RAP, FAST_2	FALSE	FALSE
2	169538013	169538141	FASTKD1	ENSG00000138399	ENST00000453153	ENSE00003471815	169538013	169538141	11	1	1		TRUE				IPR013584, IPR013579	RAP, FAST_2	FALSE	FALSE
2	169537227	169537340	FASTKD1	ENSG00000138399	ENST00000453153	ENSE00001658753	169537227	169537340	12	1	1		TRUE				IPR013584, IPR013579	RAP, FAST_2	FALSE	FALSE
2	169531352	169531490	FASTKD1	ENSG00000138399	ENST00000453153	ENSE00003656107	169531352	169531490	13	1	2						IPR013584, IPR013579	RAP, FAST_2	FALSE	FALSE
2	169530587	169530701	FASTKD1	ENSG00000138399	ENST00000453153	ENSE00003658578	169530587	169530701	14	2	0						IPR013584, IPR013579	RAP, FAST_2	FALSE	FALSE
2	169529825	169529926	FASTKD1	ENSG00000138399	ENST00000453153	ENSE00001664964	169528508	169529926	15	0	-1						IPR013584, IPR013579	RAP, FAST_2	FALSE	FALSE
2			FASTKD1	ENSG00000138399	ENST00000453929	ENSE00001613410	169573669	169573832	1	-1	-1						IPR013584, IPR013579	RAP, FAST_2	FALSE	FALSE
2	169529825	169529926	FASTKD1	ENSG00000138399	ENST00000453929	ENSE00003680796	169529755	169529926	14	0	-1						IPR013584, IPR013579	RAP, FAST_2	FALSE	FALSE
2	206765250	206765271	MDH1B	ENSG00000138400	ENST00000374412	ENSE00001803010	206765250	206765328	1	-1	1						IPR036291, IPR015955	NAD(P)-bd_dom_sf, Lactate_DH/Glyco_Ohase_4_C	FALSE	FALSE
2	206760901	206761013	MDH1B	ENSG00000138400	ENST00000374412	ENSE00003564194	206760901	206761013	2	1	0						IPR036291, IPR015955	NAD(P)-bd_dom_sf, Lactate_DH/Glyco_Ohase_4_C	FALSE	FALSE
2	206757237	206757371	MDH1B	ENSG00000138400	ENST00000374412	ENSE00003466545	206757237	206757371	3	0	0	TRUE					IPR036291, IPR015955	NAD(P)-bd_dom_sf, Lactate_DH/Glyco_Ohase_4_C	FALSE	FALSE
2	206756898	206757040	MDH1B	ENSG00000138400	ENST00000374412	ENSE00003567562	206756898	206757040	4	0	2						IPR036291, IPR015955	NAD(P)-bd_dom_sf, Lactate_DH/Glyco_Ohase_4_C	FALSE	FALSE
2	206755009	206755505	MDH1B	ENSG00000138400	ENST00000374412	ENSE00001463456	206755009	206755505	5	2	1						IPR036291, IPR015955	NAD(P)-bd_dom_sf, Lactate_DH/Glyco_Ohase_4_C	FALSE	FALSE
2	206750934	206751075	MDH1B	ENSG00000138400	ENST00000374412	ENSE00001463455	206750934	206751075	6	1	2						IPR036291, IPR015955	NAD(P)-bd_dom_sf, Lactate_DH/Glyco_Ohase_4_C	FALSE	FALSE
2	206749020	206749183	MDH1B	ENSG00000138400	ENST00000374412	ENSE00003567346	206749020	206749183	7	2	1						IPR036291, IPR015955	NAD(P)-bd_dom_sf, Lactate_DH/Glyco_Ohase_4_C	FALSE	FALSE
2	206746287	206746426	MDH1B	ENSG00000138400	ENST00000374412	ENSE00003559813	206746287	206746426	8	1	0						IPR036291, IPR015955	NAD(P)-bd_dom_sf, Lactate_DH/Glyco_Ohase_4_C	FALSE	FALSE
2	206745622	206745673	MDH1B	ENSG00000138400	ENST00000374412	ENSE00003574442	206745622	206745673	9	0	1						IPR036291, IPR015955	NAD(P)-bd_dom_sf, Lactate_DH/Glyco_Ohase_4_C	FALSE	FALSE
2	206741054	206741104	MDH1B	ENSG00000138400	ENST00000374412	ENSE00003687005	206741054	206741104	10	1	1		TRUE				IPR036291, IPR015955	NAD(P)-bd_dom_sf, Lactate_DH/Glyco_Ohase_4_C	FALSE	FALSE
2	206739593	206739661	MDH1B	ENSG00000138400	ENST00000374412	ENSE00003460330	206739593	206739661	11	1	1		TRUE				IPR036291, IPR015955	NAD(P)-bd_dom_sf, Lactate_DH/Glyco_Ohase_4_C	FALSE	FALSE
2	206738483	206738511	MDH1B	ENSG00000138400	ENST00000374412	ENSE00001463449	206737763	206738511	12	1	-1						IPR036291, IPR015955	NAD(P)-bd_dom_sf, Lactate_DH/Glyco_Ohase_4_C	FALSE	FALSE
2	206765250	206765271	MDH1B	ENSG00000138400	ENST00000432911	ENSE00001613052	206765250	206765294	1	-1	1
2	206741300	206741382	MDH1B	ENSG00000138400	ENST00000432911	ENSE00001766196	206741054	206741382	8	1	-1
2			MDH1B	ENSG00000138400	ENST00000432911	ENSE00003477217	206739593	206739661	9	-1	-1				TRUE
2			MDH1B	ENSG00000138400	ENST00000432911	ENSE00001798204	206737828	206738511	10	-1	-1
2	206765250	206765271	MDH1B	ENSG00000138400	ENST00000436472	ENSE00001642281	206765250	206765307	1	-1	1
2	206756912	206757040	MDH1B	ENSG00000138400	ENST00000436472	ENSE00001794516	206756912	206757040	4	0	0
2	206749181	206749183	MDH1B	ENSG00000138400	ENST00000436472	ENSE00003627837	206749020	206749183	5	0	-1
2			MDH1B	ENSG00000138400	ENST00000436472	ENSE00003690194	206746287	206746426	6	-1	-1				TRUE
2			MDH1B	ENSG00000138400	ENST00000436472	ENSE00003522339	206745622	206745673	7	-1	-1				TRUE
2			MDH1B	ENSG00000138400	ENST00000436472	ENSE00003602145	206741054	206741104	8	-1	-1
2			MDH1B	ENSG00000138400	ENST00000449792	ENSE00001877096	206765250	206765326	1	-1	-1				TRUE		IPR036291, IPR022383, IPR015955	NAD(P)-bd_dom_sf, Lactate/malate_DH_C, Lactate_DH/Glyco_Ohase_4_C	FALSE	FALSE
2			MDH1B	ENSG00000138400	ENST00000449792	ENSE00003651146	206757237	206757371	2	-1	-1				TRUE		IPR036291, IPR022383, IPR015955	NAD(P)-bd_dom_sf, Lactate/malate_DH_C, Lactate_DH/Glyco_Ohase_4_C	FALSE	FALSE
2	206756898	206757016	MDH1B	ENSG00000138400	ENST00000449792	ENSE00003692169	206756898	206757040	3	-1	2						IPR036291, IPR022383, IPR015955	NAD(P)-bd_dom_sf, Lactate/malate_DH_C, Lactate_DH/Glyco_Ohase_4_C	FALSE	FALSE
2	206738483	206738511	MDH1B	ENSG00000138400	ENST00000449792	ENSE00001769003	206738225	206738511	11	1	-1						IPR036291, IPR022383, IPR015955	NAD(P)-bd_dom_sf, Lactate/malate_DH_C, Lactate_DH/Glyco_Ohase_4_C	FALSE	FALSE
2	206765250	206765271	MDH1B	ENSG00000138400	ENST00000454776	ENSE00001903341	206765250	206765286	1	-1	1						IPR036291, IPR015955	NAD(P)-bd_dom_sf, Lactate_DH/Glyco_Ohase_4_C	FALSE	FALSE
2	206739593	206739658	MDH1B	ENSG00000138400	ENST00000454776	ENSE00001689288	206739593	206739658	11	1	1		TRUE				IPR036291, IPR015955	NAD(P)-bd_dom_sf, Lactate_DH/Glyco_Ohase_4_C	FALSE	FALSE
2	206738483	206738511	MDH1B	ENSG00000138400	ENST00000454776	ENSE00001610157	206738257	206738511	12	1	-1						IPR036291, IPR015955	NAD(P)-bd_dom_sf, Lactate_DH/Glyco_Ohase_4_C	FALSE	FALSE
2			HECW2	ENSG00000138411	ENST00000260983	ENSE00001422239	196592464	196592684	1	-1	-1				TRUE		IPR040524, IPR037795, IPR036020, IPR035983, IPR035892, IPR032348, IPR001202, IPR000569	HECW1_helix, C2_HECW, WW_dom_sf, Hect_E3_ubiquitin_ligase, C2_domain_sf, HECW_N, WW_dom, HECT_dom	FALSE	FALSE
2	196433132	196433423	HECW2	ENSG00000138411	ENST00000260983	ENSE00001165479	196433132	196433458	2	-1	1						IPR040524, IPR037795, IPR036020, IPR035983, IPR035892, IPR032348, IPR001202, IPR000569	HECW1_helix, C2_HECW, WW_dom_sf, Hect_E3_ubiquitin_ligase, C2_domain_sf, HECW_N, WW_dom, HECT_dom	FALSE	FALSE
2	196343657	196343764	HECW2	ENSG00000138411	ENST00000260983	ENSE00003791009	196343657	196343764	3	1	1		TRUE				IPR040524, IPR037795, IPR036020, IPR035983, IPR035892, IPR032348, IPR001202, IPR000569	HECW1_helix, C2_HECW, WW_dom_sf, Hect_E3_ubiquitin_ligase, C2_domain_sf, HECW_N, WW_dom, HECT_dom	FALSE	FALSE
2	196334424	196334518	HECW2	ENSG00000138411	ENST00000260983	ENSE00003619342	196334424	196334518	4	1	0						IPR040524, IPR037795, IPR036020, IPR035983, IPR035892, IPR032348, IPR001202, IPR000569	HECW1_helix, C2_HECW, WW_dom_sf, Hect_E3_ubiquitin_ligase, C2_domain_sf, HECW_N, WW_dom, HECT_dom	FALSE	FALSE
2	196329575	196329650	HECW2	ENSG00000138411	ENST00000260983	ENSE00003666768	196329575	196329650	5	0	1						IPR040524, IPR037795, IPR036020, IPR035983, IPR035892, IPR032348, IPR001202, IPR000569	HECW1_helix, C2_HECW, WW_dom_sf, Hect_E3_ubiquitin_ligase, C2_domain_sf, HECW_N, WW_dom, HECT_dom	FALSE	FALSE
2	196324980	196325149	HECW2	ENSG00000138411	ENST00000260983	ENSE00001005042	196324980	196325149	6	1	0						IPR040524, IPR037795, IPR036020, IPR035983, IPR035892, IPR032348, IPR001202, IPR000569	HECW1_helix, C2_HECW, WW_dom_sf, Hect_E3_ubiquitin_ligase, C2_domain_sf, HECW_N, WW_dom, HECT_dom	FALSE	FALSE
2	196322478	196322620	HECW2	ENSG00000138411	ENST00000260983	ENSE00003586825	196322478	196322620	7	0	2						IPR040524, IPR037795, IPR036020, IPR035983, IPR035892, IPR032348, IPR001202, IPR000569	HECW1_helix, C2_HECW, WW_dom_sf, Hect_E3_ubiquitin_ligase, C2_domain_sf, HECW_N, WW_dom, HECT_dom	FALSE	FALSE
2	196320339	196320439	HECW2	ENSG00000138411	ENST00000260983	ENSE00001005034	196320339	196320439	8	2	1						IPR040524, IPR037795, IPR036020, IPR035983, IPR035892, IPR032348, IPR001202, IPR000569	HECW1_helix, C2_HECW, WW_dom_sf, Hect_E3_ubiquitin_ligase, C2_domain_sf, HECW_N, WW_dom, HECT_dom	FALSE	FALSE
2	196318552	196319904	HECW2	ENSG00000138411	ENST00000260983	ENSE00003659863	196318552	196319904	9	1	1		TRUE				IPR040524, IPR037795, IPR036020, IPR035983, IPR035892, IPR032348, IPR001202, IPR000569	HECW1_helix, C2_HECW, WW_dom_sf, Hect_E3_ubiquitin_ligase, C2_domain_sf, HECW_N, WW_dom, HECT_dom	FALSE	FALSE
2	196317274	196317369	HECW2	ENSG00000138411	ENST00000260983	ENSE00001005039	196317274	196317369	10	1	1		TRUE				IPR040524, IPR037795, IPR036020, IPR035983, IPR035892, IPR032348, IPR001202, IPR000569	HECW1_helix, C2_HECW, WW_dom_sf, Hect_E3_ubiquitin_ligase, C2_domain_sf, HECW_N, WW_dom, HECT_dom	FALSE	FALSE
2	196307935	196308085	HECW2	ENSG00000138411	ENST00000260983	ENSE00001005044	196307935	196308085	11	1	2						IPR040524, IPR037795, IPR036020, IPR035983, IPR035892, IPR032348, IPR001202, IPR000569	HECW1_helix, C2_HECW, WW_dom_sf, Hect_E3_ubiquitin_ligase, C2_domain_sf, HECW_N, WW_dom, HECT_dom	FALSE	FALSE
2	196307130	196307233	HECW2	ENSG00000138411	ENST00000260983	ENSE00001005047	196307130	196307233	12	2	1						IPR040524, IPR037795, IPR036020, IPR035983, IPR035892, IPR032348, IPR001202, IPR000569	HECW1_helix, C2_HECW, WW_dom_sf, Hect_E3_ubiquitin_ligase, C2_domain_sf, HECW_N, WW_dom, HECT_dom	FALSE	FALSE
2	196306488	196306612	HECW2	ENSG00000138411	ENST00000260983	ENSE00001005036	196306488	196306612	13	1	0						IPR040524, IPR037795, IPR036020, IPR035983, IPR035892, IPR032348, IPR001202, IPR000569	HECW1_helix, C2_HECW, WW_dom_sf, Hect_E3_ubiquitin_ligase, C2_domain_sf, HECW_N, WW_dom, HECT_dom	FALSE	FALSE
2	196292565	196292750	HECW2	ENSG00000138411	ENST00000260983	ENSE00001005051	196292565	196292750	14	0	0	TRUE					IPR040524, IPR037795, IPR036020, IPR035983, IPR035892, IPR032348, IPR001202, IPR000569	HECW1_helix, C2_HECW, WW_dom_sf, Hect_E3_ubiquitin_ligase, C2_domain_sf, HECW_N, WW_dom, HECT_dom	FALSE	FALSE
2	196278528	196278662	HECW2	ENSG00000138411	ENST00000260983	ENSE00001005061	196278528	196278662	15	0	0	TRUE					IPR040524, IPR037795, IPR036020, IPR035983, IPR035892, IPR032348, IPR001202, IPR000569	HECW1_helix, C2_HECW, WW_dom_sf, Hect_E3_ubiquitin_ligase, C2_domain_sf, HECW_N, WW_dom, HECT_dom	FALSE	FALSE
2	196274021	196274123	HECW2	ENSG00000138411	ENST00000260983	ENSE00003583583	196274021	196274123	16	0	1						IPR040524, IPR037795, IPR036020, IPR035983, IPR035892, IPR032348, IPR001202, IPR000569	HECW1_helix, C2_HECW, WW_dom_sf, Hect_E3_ubiquitin_ligase, C2_domain_sf, HECW_N, WW_dom, HECT_dom	FALSE	FALSE
2	196271193	196271289	HECW2	ENSG00000138411	ENST00000260983	ENSE00003505678	196271193	196271289	17	1	2						IPR040524, IPR037795, IPR036020, IPR035983, IPR035892, IPR032348, IPR001202, IPR000569	HECW1_helix, C2_HECW, WW_dom_sf, Hect_E3_ubiquitin_ligase, C2_domain_sf, HECW_N, WW_dom, HECT_dom	FALSE	FALSE
2	196257823	196257906	HECW2	ENSG00000138411	ENST00000260983	ENSE00001005038	196257823	196257906	18	2	2			TRUE			IPR040524, IPR037795, IPR036020, IPR035983, IPR035892, IPR032348, IPR001202, IPR000569	HECW1_helix, C2_HECW, WW_dom_sf, Hect_E3_ubiquitin_ligase, C2_domain_sf, HECW_N, WW_dom, HECT_dom	FALSE	FALSE
2	196253920	196254029	HECW2	ENSG00000138411	ENST00000260983	ENSE00001005057	196253920	196254029	19	2	1						IPR040524, IPR037795, IPR036020, IPR035983, IPR035892, IPR032348, IPR001202, IPR000569	HECW1_helix, C2_HECW, WW_dom_sf, Hect_E3_ubiquitin_ligase, C2_domain_sf, HECW_N, WW_dom, HECT_dom	FALSE	FALSE
2	196242084	196242204	HECW2	ENSG00000138411	ENST00000260983	ENSE00001005058	196242084	196242204	20	1	2						IPR040524, IPR037795, IPR036020, IPR035983, IPR035892, IPR032348, IPR001202, IPR000569	HECW1_helix, C2_HECW, WW_dom_sf, Hect_E3_ubiquitin_ligase, C2_domain_sf, HECW_N, WW_dom, HECT_dom	FALSE	FALSE
2	196240449	196240562	HECW2	ENSG00000138411	ENST00000260983	ENSE00000934509	196240449	196240562	21	2	2			TRUE			IPR040524, IPR037795, IPR036020, IPR035983, IPR035892, IPR032348, IPR001202, IPR000569	HECW1_helix, C2_HECW, WW_dom_sf, Hect_E3_ubiquitin_ligase, C2_domain_sf, HECW_N, WW_dom, HECT_dom	FALSE	FALSE
2	196228102	196228254	HECW2	ENSG00000138411	ENST00000260983	ENSE00000784089	196228102	196228254	22	2	2			TRUE			IPR040524, IPR037795, IPR036020, IPR035983, IPR035892, IPR032348, IPR001202, IPR000569	HECW1_helix, C2_HECW, WW_dom_sf, Hect_E3_ubiquitin_ligase, C2_domain_sf, HECW_N, WW_dom, HECT_dom	FALSE	FALSE
2	196225772	196225870	HECW2	ENSG00000138411	ENST00000260983	ENSE00001005045	196225772	196225870	23	2	2			TRUE			IPR040524, IPR037795, IPR036020, IPR035983, IPR035892, IPR032348, IPR001202, IPR000569	HECW1_helix, C2_HECW, WW_dom_sf, Hect_E3_ubiquitin_ligase, C2_domain_sf, HECW_N, WW_dom, HECT_dom	FALSE	FALSE
2	196222211	196222340	HECW2	ENSG00000138411	ENST00000260983	ENSE00001005043	196222211	196222340	24	2	0						IPR040524, IPR037795, IPR036020, IPR035983, IPR035892, IPR032348, IPR001202, IPR000569	HECW1_helix, C2_HECW, WW_dom_sf, Hect_E3_ubiquitin_ligase, C2_domain_sf, HECW_N, WW_dom, HECT_dom	FALSE	FALSE
2	196220795	196220941	HECW2	ENSG00000138411	ENST00000260983	ENSE00000784087	196220795	196220941	25	0	0	TRUE					IPR040524, IPR037795, IPR036020, IPR035983, IPR035892, IPR032348, IPR001202, IPR000569	HECW1_helix, C2_HECW, WW_dom_sf, Hect_E3_ubiquitin_ligase, C2_domain_sf, HECW_N, WW_dom, HECT_dom	FALSE	FALSE
2	196220039	196220153	HECW2	ENSG00000138411	ENST00000260983	ENSE00000784086	196220039	196220153	26	0	1						IPR040524, IPR037795, IPR036020, IPR035983, IPR035892, IPR032348, IPR001202, IPR000569	HECW1_helix, C2_HECW, WW_dom_sf, Hect_E3_ubiquitin_ligase, C2_domain_sf, HECW_N, WW_dom, HECT_dom	FALSE	FALSE
2	196217008	196217093	HECW2	ENSG00000138411	ENST00000260983	ENSE00000784085	196217008	196217093	27	1	0						IPR040524, IPR037795, IPR036020, IPR035983, IPR035892, IPR032348, IPR001202, IPR000569	HECW1_helix, C2_HECW, WW_dom_sf, Hect_E3_ubiquitin_ligase, C2_domain_sf, HECW_N, WW_dom, HECT_dom	FALSE	FALSE
2	196215865	196215977	HECW2	ENSG00000138411	ENST00000260983	ENSE00000784084	196215865	196215977	28	0	2						IPR040524, IPR037795, IPR036020, IPR035983, IPR035892, IPR032348, IPR001202, IPR000569	HECW1_helix, C2_HECW, WW_dom_sf, Hect_E3_ubiquitin_ligase, C2_domain_sf, HECW_N, WW_dom, HECT_dom	FALSE	FALSE
2	196201277	196201388	HECW2	ENSG00000138411	ENST00000260983	ENSE00003705989	196194072	196201388	29	2	-1						IPR040524, IPR037795, IPR036020, IPR035983, IPR035892, IPR032348, IPR001202, IPR000569	HECW1_helix, C2_HECW, WW_dom_sf, Hect_E3_ubiquitin_ligase, C2_domain_sf, HECW_N, WW_dom, HECT_dom	FALSE	FALSE
2			HECW2	ENSG00000138411	ENST00000644030	ENSE00003828924	196592772	196592805	1	-1	-1						IPR040524, IPR037795, IPR036020, IPR035983, IPR035892, IPR032348, IPR001202, IPR000569	HECW1_helix, C2_HECW, WW_dom_sf, Hect_E3_ubiquitin_ligase, C2_domain_sf, HECW_N, WW_dom, HECT_dom	FALSE	FALSE
2	196318552	196319925	HECW2	ENSG00000138411	ENST00000644030	ENSE00003818111	196318552	196319925	9	1	1						IPR040524, IPR037795, IPR036020, IPR035983, IPR035892, IPR032348, IPR001202, IPR000569	HECW1_helix, C2_HECW, WW_dom_sf, Hect_E3_ubiquitin_ligase, C2_domain_sf, HECW_N, WW_dom, HECT_dom	FALSE	FALSE
2	196201277	196201388	HECW2	ENSG00000138411	ENST00000644030	ENSE00003825306	196199256	196201388	29	2	-1						IPR040524, IPR037795, IPR036020, IPR035983, IPR035892, IPR032348, IPR001202, IPR000569	HECW1_helix, C2_HECW, WW_dom_sf, Hect_E3_ubiquitin_ligase, C2_domain_sf, HECW_N, WW_dom, HECT_dom	FALSE	FALSE
2			HECW2	ENSG00000138411	ENST00000644256	ENSE00003815619	196586508	196586729	1	-1	-1						IPR040524, IPR037795, IPR036020, IPR035983, IPR035892, IPR032348, IPR001202, IPR000569	HECW1_helix, C2_HECW, WW_dom_sf, Hect_E3_ubiquitin_ligase, C2_domain_sf, HECW_N, WW_dom, HECT_dom	FALSE	FALSE
2	196201277	196201388	HECW2	ENSG00000138411	ENST00000644256	ENSE00003826037	196199337	196201388	29	2	-1						IPR040524, IPR037795, IPR036020, IPR035983, IPR035892, IPR032348, IPR001202, IPR000569	HECW1_helix, C2_HECW, WW_dom_sf, Hect_E3_ubiquitin_ligase, C2_domain_sf, HECW_N, WW_dom, HECT_dom	FALSE	FALSE
2	196318552	196318697	HECW2	ENSG00000138411	ENST00000644421	ENSE00003829939	196318552	196318697	1	2	1						IPR040524, IPR036020, IPR035983, IPR024928, IPR001202	HECW1_helix, WW_dom_sf, Hect_E3_ubiquitin_ligase, E3_ub_ligase_SMURF1, WW_dom	FALSE	FALSE
2	196201277	196201388	HECW2	ENSG00000138411	ENST00000644421	ENSE00003819586	196199272	196201388	20	2	-1						IPR040524, IPR036020, IPR035983, IPR024928, IPR001202	HECW1_helix, WW_dom_sf, Hect_E3_ubiquitin_ligase, E3_ub_ligase_SMURF1, WW_dom	FALSE	FALSE
2			HECW2	ENSG00000138411	ENST00000644978	ENSE00001797519	196593508	196593554	1	-1	-1						IPR040524, IPR037795, IPR036020, IPR035983, IPR035892, IPR032348, IPR001202, IPR000569	HECW1_helix, C2_HECW, WW_dom_sf, Hect_E3_ubiquitin_ligase, C2_domain_sf, HECW_N, WW_dom, HECT_dom	FALSE	FALSE
2			HECW2	ENSG00000138411	ENST00000647236	ENSE00001583130	196361812	196362222	1	-1	-1				TRUE
2	196343657	196343663	HECW2	ENSG00000138411	ENST00000647236	ENSE00003828236	196343657	196343764	2	-1	1
2	196325008	196325078	HECW2	ENSG00000138411	ENST00000647236	ENSE00003818727	196324980	196325078	5	1	-1
2			HECW2	ENSG00000138411	ENST00000647236	ENSE00003478323	196322478	196322620	6	-1	-1				TRUE
2			HECW2	ENSG00000138411	ENST00000647236	ENSE00003829449	196318552	196319904	7	-1	-1				TRUE
2			HECW2	ENSG00000138411	ENST00000647236	ENSE00003824820	196317274	196317369	8	-1	-1				TRUE
2			HECW2	ENSG00000138411	ENST00000647236	ENSE00003822110	196307935	196308085	9	-1	-1				TRUE
2			HECW2	ENSG00000138411	ENST00000647236	ENSE00003816782	196307130	196307233	10	-1	-1				TRUE
2			HECW2	ENSG00000138411	ENST00000647236	ENSE00003825446	196306488	196306612	11	-1	-1				TRUE
2			HECW2	ENSG00000138411	ENST00000647236	ENSE00003818672	196292565	196292750	12	-1	-1				TRUE
2			HECW2	ENSG00000138411	ENST00000647236	ENSE00003818588	196278528	196278662	13	-1	-1				TRUE
2			HECW2	ENSG00000138411	ENST00000647236	ENSE00003627430	196274021	196274123	14	-1	-1				TRUE
2			HECW2	ENSG00000138411	ENST00000647236	ENSE00003682807	196271193	196271289	15	-1	-1				TRUE
2			HECW2	ENSG00000138411	ENST00000647236	ENSE00003826030	196257823	196257906	16	-1	-1				TRUE
2			HECW2	ENSG00000138411	ENST00000647236	ENSE00003821989	196253920	196254029	17	-1	-1				TRUE
2			HECW2	ENSG00000138411	ENST00000647236	ENSE00001823804	196242084	196242204	18	-1	-1				TRUE
2			HECW2	ENSG00000138411	ENST00000647236	ENSE00001875017	196240449	196240562	19	-1	-1				TRUE
2			HECW2	ENSG00000138411	ENST00000647236	ENSE00003823829	196228102	196228254	20	-1	-1				TRUE
2			HECW2	ENSG00000138411	ENST00000647236	ENSE00003826999	196225772	196225870	21	-1	-1				TRUE
2			HECW2	ENSG00000138411	ENST00000647236	ENSE00003821519	196222211	196222340	22	-1	-1				TRUE
2			HECW2	ENSG00000138411	ENST00000647236	ENSE00003821342	196220795	196220941	23	-1	-1				TRUE
2			HECW2	ENSG00000138411	ENST00000647236	ENSE00003830655	196220039	196220153	24	-1	-1				TRUE
2			HECW2	ENSG00000138411	ENST00000647236	ENSE00003825593	196217008	196217093	25	-1	-1				TRUE
2			HECW2	ENSG00000138411	ENST00000647236	ENSE00003820793	196215865	196215977	26	-1	-1				TRUE
2			HECW2	ENSG00000138411	ENST00000647236	ENSE00001165471	196199251	196201388	27	-1	-1
2			IDH1	ENSG00000138413	ENST00000345146	ENSE00001908890	208254939	208255071	1	-1	-1				TRUE		IPR024084, IPR019818	IsoPropMal-DH-like_dom, IsoCit/isopropylmalate_DH_CS	FALSE	FALSE
2			IDH1	ENSG00000138413	ENST00000345146	ENSE00001357891	208253886	208253959	2	-1	-1				TRUE		IPR024084, IPR019818	IsoPropMal-DH-like_dom, IsoCit/isopropylmalate_DH_CS	FALSE	FALSE
2	208251430	208251551	IDH1	ENSG00000138413	ENST00000345146	ENSE00003564564	208251430	208251567	3	-1	2						IPR024084, IPR019818	IsoPropMal-DH-like_dom, IsoCit/isopropylmalate_DH_CS	FALSE	FALSE
2	208248369	208248660	IDH1	ENSG00000138413	ENST00000345146	ENSE00000934687	208248369	208248660	4	2	0						IPR024084, IPR019818	IsoPropMal-DH-like_dom, IsoCit/isopropylmalate_DH_CS	FALSE	FALSE
2	208245319	208245424	IDH1	ENSG00000138413	ENST00000345146	ENSE00002416886	208245319	208245424	5	0	1						IPR024084, IPR019818	IsoPropMal-DH-like_dom, IsoCit/isopropylmalate_DH_CS	FALSE	FALSE
2	208243427	208243604	IDH1	ENSG00000138413	ENST00000345146	ENSE00002424476	208243427	208243604	6	1	2						IPR024084, IPR019818	IsoPropMal-DH-like_dom, IsoCit/isopropylmalate_DH_CS	FALSE	FALSE
2	208241994	208242145	IDH1	ENSG00000138413	ENST00000345146	ENSE00000934684	208241994	208242145	7	2	1						IPR024084, IPR019818	IsoPropMal-DH-like_dom, IsoCit/isopropylmalate_DH_CS	FALSE	FALSE
2	208239863	208240003	IDH1	ENSG00000138413	ENST00000345146	ENSE00000934683	208239863	208240003	8	1	1		TRUE				IPR024084, IPR019818	IsoPropMal-DH-like_dom, IsoCit/isopropylmalate_DH_CS	FALSE	FALSE
2	208239071	208239233	IDH1	ENSG00000138413	ENST00000345146	ENSE00003511233	208239071	208239233	9	1	2						IPR024084, IPR019818	IsoPropMal-DH-like_dom, IsoCit/isopropylmalate_DH_CS	FALSE	FALSE
2	208237079	208237169	IDH1	ENSG00000138413	ENST00000345146	ENSE00000934681	208236229	208237169	10	2	-1						IPR024084, IPR019818	IsoPropMal-DH-like_dom, IsoCit/isopropylmalate_DH_CS	FALSE	FALSE
2			IDH1	ENSG00000138413	ENST00000415282	ENSE00001738351	208253886	208254339	1	-1	-1						IPR024084	IsoPropMal-DH-like_dom	FALSE	FALSE
2	208245367	208245424	IDH1	ENSG00000138413	ENST00000415282	ENSE00001598128	208245367	208245424	4	0	1						IPR024084	IsoPropMal-DH-like_dom	FALSE	FALSE
2			IDH1	ENSG00000138413	ENST00000415913	ENSE00001801507	208254031	208254322	1	-1	-1						IPR024084, IPR019818	IsoPropMal-DH-like_dom, IsoCit/isopropylmalate_DH_CS	FALSE	FALSE
2	208237079	208237169	IDH1	ENSG00000138413	ENST00000415913	ENSE00001644815	208236265	208237169	10	2	-1						IPR024084, IPR019818	IsoPropMal-DH-like_dom, IsoCit/isopropylmalate_DH_CS	FALSE	FALSE
2			IDH1	ENSG00000138413	ENST00000417583	ENSE00001762433	208255529	208255798	1	-1	-1				TRUE		IPR024084	IsoPropMal-DH-like_dom	FALSE	FALSE
2			IDH1	ENSG00000138413	ENST00000417583	ENSE00001610189	208254939	208255059	2	-1	-1						IPR024084	IsoPropMal-DH-like_dom	FALSE	FALSE
2	208248562	208248660	IDH1	ENSG00000138413	ENST00000417583	ENSE00001600009	208248562	208248660	5	2	2						IPR024084	IsoPropMal-DH-like_dom	FALSE	FALSE
2			IDH1	ENSG00000138413	ENST00000446179	ENSE00001689514	208254343	208254458	1	-1	-1						IPR024084, IPR019818	IsoPropMal-DH-like_dom, IsoCit/isopropylmalate_DH_CS	FALSE	FALSE
2	208237079	208237169	IDH1	ENSG00000138413	ENST00000446179	ENSE00001602906	208236232	208237169	10	2	-1						IPR024084, IPR019818	IsoPropMal-DH-like_dom, IsoCit/isopropylmalate_DH_CS	FALSE	FALSE
2			IDH1	ENSG00000138413	ENST00000451391	ENSE00001594268	208265970	208266074	1	-1	-1				TRUE		IPR024084	IsoPropMal-DH-like_dom	FALSE	FALSE
2			IDH1	ENSG00000138413	ENST00000451391	ENSE00001695768	208255529	208255589	2	-1	-1						IPR024084	IsoPropMal-DH-like_dom	FALSE	FALSE
2	208248597	208248660	IDH1	ENSG00000138413	ENST00000451391	ENSE00001805184	208248597	208248660	6	2	0						IPR024084	IsoPropMal-DH-like_dom	FALSE	FALSE
2			OLA1	ENSG00000138430	ENST00000284719	ENSE00001411681	174248452	174248532	1	-1	-1						IPR041706, IPR031167, IPR027417, IPR023192, IPR013029, IPR012676, IPR012675, IPR006073	YchF_N, G_OBG, P-loop_NTPase, TGS-like_dom_sf, YchF_C, TGS-like, Beta-grasp_dom_sf, GTP_binding_domain	FALSE	FALSE
2	174246715	174246815	OLA1	ENSG00000138430	ENST00000284719	ENSE00003755994	174246715	174246815	2	0	2						IPR041706, IPR031167, IPR027417, IPR023192, IPR013029, IPR012676, IPR012675, IPR006073	YchF_N, G_OBG, P-loop_NTPase, TGS-like_dom_sf, YchF_C, TGS-like, Beta-grasp_dom_sf, GTP_binding_domain	FALSE	FALSE
2	174229308	174229451	OLA1	ENSG00000138430	ENST00000284719	ENSE00003506997	174229308	174229451	3	2	2			TRUE			IPR041706, IPR031167, IPR027417, IPR023192, IPR013029, IPR012676, IPR012675, IPR006073	YchF_N, G_OBG, P-loop_NTPase, TGS-like_dom_sf, YchF_C, TGS-like, Beta-grasp_dom_sf, GTP_binding_domain	FALSE	FALSE
2	174223033	174223160	OLA1	ENSG00000138430	ENST00000284719	ENSE00003546489	174223033	174223160	4	2	1						IPR041706, IPR031167, IPR027417, IPR023192, IPR013029, IPR012676, IPR012675, IPR006073	YchF_N, G_OBG, P-loop_NTPase, TGS-like_dom_sf, YchF_C, TGS-like, Beta-grasp_dom_sf, GTP_binding_domain	FALSE	FALSE
2	174141825	174142000	OLA1	ENSG00000138430	ENST00000284719	ENSE00003615649	174141825	174142000	5	1	0						IPR041706, IPR031167, IPR027417, IPR023192, IPR013029, IPR012676, IPR012675, IPR006073	YchF_N, G_OBG, P-loop_NTPase, TGS-like_dom_sf, YchF_C, TGS-like, Beta-grasp_dom_sf, GTP_binding_domain	FALSE	FALSE
2	174123595	174123675	OLA1	ENSG00000138430	ENST00000284719	ENSE00003680255	174123595	174123675	6	0	0	TRUE					IPR041706, IPR031167, IPR027417, IPR023192, IPR013029, IPR012676, IPR012675, IPR006073	YchF_N, G_OBG, P-loop_NTPase, TGS-like_dom_sf, YchF_C, TGS-like, Beta-grasp_dom_sf, GTP_binding_domain	FALSE	FALSE
2	174123180	174123277	OLA1	ENSG00000138430	ENST00000284719	ENSE00003619452	174123180	174123277	7	0	2						IPR041706, IPR031167, IPR027417, IPR023192, IPR013029, IPR012676, IPR012675, IPR006073	YchF_N, G_OBG, P-loop_NTPase, TGS-like_dom_sf, YchF_C, TGS-like, Beta-grasp_dom_sf, GTP_binding_domain	FALSE	FALSE
2	174081924	174082064	OLA1	ENSG00000138430	ENST00000284719	ENSE00003602074	174081924	174082064	8	2	2			TRUE			IPR041706, IPR031167, IPR027417, IPR023192, IPR013029, IPR012676, IPR012675, IPR006073	YchF_N, G_OBG, P-loop_NTPase, TGS-like_dom_sf, YchF_C, TGS-like, Beta-grasp_dom_sf, GTP_binding_domain	FALSE	FALSE
2	174081152	174081248	OLA1	ENSG00000138430	ENST00000284719	ENSE00003667928	174081152	174081248	9	2	0						IPR041706, IPR031167, IPR027417, IPR023192, IPR013029, IPR012676, IPR012675, IPR006073	YchF_N, G_OBG, P-loop_NTPase, TGS-like_dom_sf, YchF_C, TGS-like, Beta-grasp_dom_sf, GTP_binding_domain	FALSE	FALSE
2	174078968	174079090	OLA1	ENSG00000138430	ENST00000284719	ENSE00003546597	174078968	174079090	10	0	0	TRUE					IPR041706, IPR031167, IPR027417, IPR023192, IPR013029, IPR012676, IPR012675, IPR006073	YchF_N, G_OBG, P-loop_NTPase, TGS-like_dom_sf, YchF_C, TGS-like, Beta-grasp_dom_sf, GTP_binding_domain	FALSE	FALSE
2	174075426	174075527	OLA1	ENSG00000138430	ENST00000284719	ENSE00001284553	174072447	174075527	11	0	-1						IPR041706, IPR031167, IPR027417, IPR023192, IPR013029, IPR012676, IPR012675, IPR006073	YchF_N, G_OBG, P-loop_NTPase, TGS-like_dom_sf, YchF_C, TGS-like, Beta-grasp_dom_sf, GTP_binding_domain	FALSE	FALSE
2			OLA1	ENSG00000138430	ENST00000344357	ENSE00001682528	174248452	174248599	1	-1	-1				TRUE		IPR031167, IPR027417, IPR023192, IPR013029, IPR012676	G_OBG, P-loop_NTPase, TGS-like_dom_sf, YchF_C, TGS-like	FALSE	FALSE
2			OLA1	ENSG00000138430	ENST00000344357	ENSE00003479040	174229308	174229451	2	-1	-1				TRUE		IPR031167, IPR027417, IPR023192, IPR013029, IPR012676	G_OBG, P-loop_NTPase, TGS-like_dom_sf, YchF_C, TGS-like	FALSE	FALSE
2			OLA1	ENSG00000138430	ENST00000344357	ENSE00003564185	174223033	174223160	3	-1	-1				TRUE		IPR031167, IPR027417, IPR023192, IPR013029, IPR012676	G_OBG, P-loop_NTPase, TGS-like_dom_sf, YchF_C, TGS-like	FALSE	FALSE
2	174141825	174141899	OLA1	ENSG00000138430	ENST00000344357	ENSE00003577914	174141825	174142000	4	-1	0						IPR031167, IPR027417, IPR023192, IPR013029, IPR012676	G_OBG, P-loop_NTPase, TGS-like_dom_sf, YchF_C, TGS-like	FALSE	FALSE
2	174075426	174075527	OLA1	ENSG00000138430	ENST00000344357	ENSE00001424041	174075008	174075527	10	0	-1						IPR031167, IPR027417, IPR023192, IPR013029, IPR012676	G_OBG, P-loop_NTPase, TGS-like_dom_sf, YchF_C, TGS-like	FALSE	FALSE
2	174247670	174247729	OLA1	ENSG00000138430	ENST00000409546	ENSE00001586758	174247670	174248360	1	-1	0						IPR041706, IPR031167, IPR027417, IPR023192, IPR013029, IPR012676, IPR012675, IPR006073	YchF_N, G_OBG, P-loop_NTPase, TGS-like_dom_sf, YchF_C, TGS-like, Beta-grasp_dom_sf, GTP_binding_domain	FALSE	FALSE
2	174075426	174075527	OLA1	ENSG00000138430	ENST00000409546	ENSE00001578092	174075237	174075527	11	0	-1						IPR041706, IPR031167, IPR027417, IPR023192, IPR013029, IPR012676, IPR012675, IPR006073	YchF_N, G_OBG, P-loop_NTPase, TGS-like_dom_sf, YchF_C, TGS-like, Beta-grasp_dom_sf, GTP_binding_domain	FALSE	FALSE
2			OLA1	ENSG00000138430	ENST00000427472	ENSE00001761074	174246928	174247287	1	-1	-1						IPR031167, IPR027417	G_OBG, P-loop_NTPase	FALSE	FALSE
2	174223057	174223160	OLA1	ENSG00000138430	ENST00000427472	ENSE00001686133	174223057	174223160	4	2	1						IPR031167, IPR027417	G_OBG, P-loop_NTPase	FALSE	FALSE
2			OLA1	ENSG00000138430	ENST00000428402	ENSE00001878465	174248452	174248475	1	-1	-1						IPR041706, IPR031167, IPR027417, IPR023192	YchF_N, G_OBG, P-loop_NTPase, TGS-like_dom_sf	FALSE	FALSE
2	174075419	174075527	OLA1	ENSG00000138430	ENST00000428402	ENSE00001865695	174075010	174075527	8	2	-1						IPR041706, IPR031167, IPR027417, IPR023192	YchF_N, G_OBG, P-loop_NTPase, TGS-like_dom_sf	FALSE	FALSE
2	174395551	174395622	CIR1	ENSG00000138433	ENST00000342016	ENSE00001016378	174395551	174395712	1	-1	0						IPR040014	CIR1	FALSE	FALSE
2	174387685	174387779	CIR1	ENSG00000138433	ENST00000342016	ENSE00003650903	174387685	174387779	2	0	2						IPR040014	CIR1	FALSE	FALSE
2	174381704	174381777	CIR1	ENSG00000138433	ENST00000342016	ENSE00003589217	174381704	174381777	3	2	1						IPR040014	CIR1	FALSE	FALSE
2	174380804	174380814	CIR1	ENSG00000138433	ENST00000342016	ENSE00003521395	174380804	174380814	4	1	0						IPR040014	CIR1	FALSE	FALSE
2	174380651	174380715	CIR1	ENSG00000138433	ENST00000342016	ENSE00003671783	174380651	174380715	5	0	2						IPR040014	CIR1	FALSE	FALSE
2	174380202	174380250	CIR1	ENSG00000138433	ENST00000342016	ENSE00003542997	174380202	174380250	6	2	0						IPR040014	CIR1	FALSE	FALSE
2	174378923	174379040	CIR1	ENSG00000138433	ENST00000342016	ENSE00003399080	174378923	174379040	7	0	1						IPR040014	CIR1	FALSE	FALSE
2	174351619	174351725	CIR1	ENSG00000138433	ENST00000342016	ENSE00003572563	174351619	174351725	8	1	0						IPR040014	CIR1	FALSE	FALSE
2	174350660	174350745	CIR1	ENSG00000138433	ENST00000342016	ENSE00003475005	174350660	174350745	9	0	2						IPR040014	CIR1	FALSE	FALSE
2	174348497	174349172	CIR1	ENSG00000138433	ENST00000342016	ENSE00001811467	174348022	174349172	10	2	-1						IPR040014	CIR1	FALSE	FALSE
2	174380651	174380680	CIR1	ENSG00000138433	ENST00000377973	ENSE00001723743	174380651	174380680	1	2	2
2	174358445	174358536	CIR1	ENSG00000138433	ENST00000377973	ENSE00001649008	174358173	174358536	4	1	-1
2	181892067	181892277	ITPRID2	ENSG00000138434	ENST00000320370	ENSE00001921203	181891955	181892277	1	-1	1						IPR043444, IPR029326, IPR029325	TESPA1-like, SSFA2_C, ITPR-bd	FALSE	FALSE
2	181892615	181892660	ITPRID2	ENSG00000138434	ENST00000320370	ENSE00003470274	181892615	181892660	2	1	2						IPR043444, IPR029326, IPR029325	TESPA1-like, SSFA2_C, ITPR-bd	FALSE	FALSE
2	181896030	181896079	ITPRID2	ENSG00000138434	ENST00000320370	ENSE00003509369	181896030	181896079	3	2	1						IPR043444, IPR029326, IPR029325	TESPA1-like, SSFA2_C, ITPR-bd	FALSE	FALSE
2	181896908	181896964	ITPRID2	ENSG00000138434	ENST00000320370	ENSE00003608086	181896908	181896964	4	1	1		TRUE				IPR043444, IPR029326, IPR029325	TESPA1-like, SSFA2_C, ITPR-bd	FALSE	FALSE
2	181898880	181898919	ITPRID2	ENSG00000138434	ENST00000320370	ENSE00003595199	181898880	181898919	5	1	2						IPR043444, IPR029326, IPR029325	TESPA1-like, SSFA2_C, ITPR-bd	FALSE	FALSE
2	181899014	181899112	ITPRID2	ENSG00000138434	ENST00000320370	ENSE00003478432	181899014	181899112	6	2	2			TRUE			IPR043444, IPR029326, IPR029325	TESPA1-like, SSFA2_C, ITPR-bd	FALSE	FALSE
2	181900696	181900904	ITPRID2	ENSG00000138434	ENST00000320370	ENSE00003540610	181900696	181900904	7	2	1						IPR043444, IPR029326, IPR029325	TESPA1-like, SSFA2_C, ITPR-bd	FALSE	FALSE
2	181901766	181902466	ITPRID2	ENSG00000138434	ENST00000320370	ENSE00003632928	181901766	181902466	8	1	0						IPR043444, IPR029326, IPR029325	TESPA1-like, SSFA2_C, ITPR-bd	FALSE	FALSE
2	181909899	181909971	ITPRID2	ENSG00000138434	ENST00000320370	ENSE00003484965	181909899	181909971	9	0	1						IPR043444, IPR029326, IPR029325	TESPA1-like, SSFA2_C, ITPR-bd	FALSE	FALSE
2	181913845	181913933	ITPRID2	ENSG00000138434	ENST00000320370	ENSE00003656704	181913845	181913933	10	1	0						IPR043444, IPR029326, IPR029325	TESPA1-like, SSFA2_C, ITPR-bd	FALSE	FALSE
2	181915216	181916427	ITPRID2	ENSG00000138434	ENST00000320370	ENSE00003481058	181915216	181916427	11	0	0	TRUE					IPR043444, IPR029326, IPR029325	TESPA1-like, SSFA2_C, ITPR-bd	FALSE	FALSE
2	181918598	181918675	ITPRID2	ENSG00000138434	ENST00000320370	ENSE00003591649	181918598	181918675	12	0	0	TRUE					IPR043444, IPR029326, IPR029325	TESPA1-like, SSFA2_C, ITPR-bd	FALSE	FALSE
2	181918755	181918882	ITPRID2	ENSG00000138434	ENST00000320370	ENSE00003550859	181918755	181918882	13	0	2						IPR043444, IPR029326, IPR029325	TESPA1-like, SSFA2_C, ITPR-bd	FALSE	FALSE
2	181919296	181919446	ITPRID2	ENSG00000138434	ENST00000320370	ENSE00003553870	181919296	181919446	14	2	0						IPR043444, IPR029326, IPR029325	TESPA1-like, SSFA2_C, ITPR-bd	FALSE	FALSE
2	181920597	181920662	ITPRID2	ENSG00000138434	ENST00000320370	ENSE00003641110	181920597	181920662	15	0	0	TRUE					IPR043444, IPR029326, IPR029325	TESPA1-like, SSFA2_C, ITPR-bd	FALSE	FALSE
2	181921948	181922412	ITPRID2	ENSG00000138434	ENST00000320370	ENSE00003659149	181921948	181922412	16	0	0	TRUE					IPR043444, IPR029326, IPR029325	TESPA1-like, SSFA2_C, ITPR-bd	FALSE	FALSE
2	181929561	181929656	ITPRID2	ENSG00000138434	ENST00000320370	ENSE00003565150	181929561	181930738	17	0	-1						IPR043444, IPR029326, IPR029325	TESPA1-like, SSFA2_C, ITPR-bd	FALSE	FALSE
2	181892067	181892277	ITPRID2	ENSG00000138434	ENST00000409001	ENSE00001554083	181891985	181892277	1	-1	1						IPR043444, IPR029326, IPR029325	TESPA1-like, SSFA2_C, ITPR-bd	FALSE	FALSE
2	181928161	181928265	ITPRID2	ENSG00000138434	ENST00000409001	ENSE00003585470	181928161	181928278	16	0	-1						IPR043444, IPR029326, IPR029325	TESPA1-like, SSFA2_C, ITPR-bd	FALSE	FALSE
2	181910617	181910629	ITPRID2	ENSG00000138434	ENST00000409136	ENSE00001587717	181910505	181910629	1	-1	1						IPR043444, IPR029326	TESPA1-like, SSFA2_C	FALSE	FALSE
2	181892067	181892277	ITPRID2	ENSG00000138434	ENST00000431877	ENSE00001856802	181891730	181892277	1	-1	1						IPR043444, IPR029326, IPR029325	TESPA1-like, SSFA2_C, ITPR-bd	FALSE	FALSE
2			ITPRID2	ENSG00000138434	ENST00000431877	ENSE00003682798	181929561	181930738	18	-1	-1						IPR043444, IPR029326, IPR029325	TESPA1-like, SSFA2_C, ITPR-bd	FALSE	FALSE
2	181920606	181920650	ITPRID2	ENSG00000138434	ENST00000451836	ENSE00001627184	181920606	181920650	1	0	0						IPR043444	TESPA1-like	FALSE	FALSE
2	181929561	181929656	ITPRID2	ENSG00000138434	ENST00000451836	ENSE00001748722	181929561	181929797	3	0	-1						IPR043444	TESPA1-like	FALSE	FALSE
2	174764352	174764394	CHRNA1	ENSG00000138435	ENST00000261007	ENSE00001914651	174764352	174764461	1	-1	1						IPR036734, IPR036719, IPR018000, IPR006202, IPR006201, IPR006029	Neur_chan_lig-bd_sf, Neuro-gated_channel_TM_sf, Neurotransmitter_ion_chnl_CS, Neur_chan_lig-bd, Neur_channel, Neurotrans-gated_channel_TM	FALSE	FALSE
2	174759488	174759633	CHRNA1	ENSG00000138435	ENST00000261007	ENSE00001016397	174759488	174759633	2	1	0						IPR036734, IPR036719, IPR018000, IPR006202, IPR006201, IPR006029	Neur_chan_lig-bd_sf, Neuro-gated_channel_TM_sf, Neurotransmitter_ion_chnl_CS, Neur_chan_lig-bd, Neur_channel, Neurotrans-gated_channel_TM	FALSE	FALSE
2	174759331	174759375	CHRNA1	ENSG00000138435	ENST00000261007	ENSE00001693622	174759331	174759375	3	0	0	TRUE					IPR036734, IPR036719, IPR018000, IPR006202, IPR006201, IPR006029	Neur_chan_lig-bd_sf, Neuro-gated_channel_TM_sf, Neurotransmitter_ion_chnl_CS, Neur_chan_lig-bd, Neur_channel, Neurotrans-gated_channel_TM	FALSE	FALSE
2	174757946	174758020	CHRNA1	ENSG00000138435	ENST00000261007	ENSE00000882881	174757946	174758020	4	0	0	TRUE					IPR036734, IPR036719, IPR018000, IPR006202, IPR006201, IPR006029	Neur_chan_lig-bd_sf, Neuro-gated_channel_TM_sf, Neurotransmitter_ion_chnl_CS, Neur_chan_lig-bd, Neur_channel, Neurotrans-gated_channel_TM	FALSE	FALSE
2	174757566	174757675	CHRNA1	ENSG00000138435	ENST00000261007	ENSE00002067241	174757566	174757675	5	0	2						IPR036734, IPR036719, IPR018000, IPR006202, IPR006201, IPR006029	Neur_chan_lig-bd_sf, Neuro-gated_channel_TM_sf, Neurotransmitter_ion_chnl_CS, Neur_chan_lig-bd, Neur_channel, Neurotrans-gated_channel_TM	FALSE	FALSE
2	174754219	174754414	CHRNA1	ENSG00000138435	ENST00000261007	ENSE00003512176	174754219	174754414	6	2	0						IPR036734, IPR036719, IPR018000, IPR006202, IPR006201, IPR006029	Neur_chan_lig-bd_sf, Neuro-gated_channel_TM_sf, Neurotransmitter_ion_chnl_CS, Neur_chan_lig-bd, Neur_channel, Neurotrans-gated_channel_TM	FALSE	FALSE
2	174753503	174753740	CHRNA1	ENSG00000138435	ENST00000261007	ENSE00003632767	174753503	174753740	7	0	1						IPR036734, IPR036719, IPR018000, IPR006202, IPR006201, IPR006029	Neur_chan_lig-bd_sf, Neuro-gated_channel_TM_sf, Neurotransmitter_ion_chnl_CS, Neur_chan_lig-bd, Neur_channel, Neurotrans-gated_channel_TM	FALSE	FALSE
2	174749946	174750169	CHRNA1	ENSG00000138435	ENST00000261007	ENSE00003576436	174749946	174750169	8	1	0						IPR036734, IPR036719, IPR018000, IPR006202, IPR006201, IPR006029	Neur_chan_lig-bd_sf, Neuro-gated_channel_TM_sf, Neurotransmitter_ion_chnl_CS, Neur_chan_lig-bd, Neur_channel, Neurotrans-gated_channel_TM	FALSE	FALSE
2	174748580	174748819	CHRNA1	ENSG00000138435	ENST00000261007	ENSE00003606940	174748580	174748819	9	0	0	TRUE					IPR036734, IPR036719, IPR018000, IPR006202, IPR006201, IPR006029	Neur_chan_lig-bd_sf, Neuro-gated_channel_TM_sf, Neurotransmitter_ion_chnl_CS, Neur_chan_lig-bd, Neur_channel, Neurotrans-gated_channel_TM	FALSE	FALSE
2	174748124	174748255	CHRNA1	ENSG00000138435	ENST00000261007	ENSE00001840138	174747660	174748255	10	0	-1						IPR036734, IPR036719, IPR018000, IPR006202, IPR006201, IPR006029	Neur_chan_lig-bd_sf, Neuro-gated_channel_TM_sf, Neurotransmitter_ion_chnl_CS, Neur_chan_lig-bd, Neur_channel, Neurotrans-gated_channel_TM	FALSE	FALSE
2	174764352	174764394	CHRNA1	ENSG00000138435	ENST00000348749	ENSE00001708702	174764352	174764472	1	-1	1						IPR036734, IPR036719, IPR018000, IPR006202, IPR006201, IPR006029	Neur_chan_lig-bd_sf, Neuro-gated_channel_TM_sf, Neurotransmitter_ion_chnl_CS, Neur_chan_lig-bd, Neur_channel, Neurotrans-gated_channel_TM	FALSE	FALSE
2	174748124	174748255	CHRNA1	ENSG00000138435	ENST00000348749	ENSE00001424185	174747592	174748255	9	0	-1						IPR036734, IPR036719, IPR018000, IPR006202, IPR006201, IPR006029	Neur_chan_lig-bd_sf, Neuro-gated_channel_TM_sf, Neurotransmitter_ion_chnl_CS, Neur_chan_lig-bd, Neur_channel, Neurotrans-gated_channel_TM	FALSE	FALSE
2	174764352	174764394	CHRNA1	ENSG00000138435	ENST00000409219	ENSE00001581411	174764352	174764412	1	-1	1						IPR036734, IPR036719, IPR018000, IPR006202, IPR006201, IPR006029	Neur_chan_lig-bd_sf, Neuro-gated_channel_TM_sf, Neurotransmitter_ion_chnl_CS, Neur_chan_lig-bd, Neur_channel, Neurotrans-gated_channel_TM	FALSE	FALSE
2	174748124	174748255	CHRNA1	ENSG00000138435	ENST00000409219	ENSE00003640164	174747810	174748255	8	0	-1						IPR036734, IPR036719, IPR018000, IPR006202, IPR006201, IPR006029	Neur_chan_lig-bd_sf, Neuro-gated_channel_TM_sf, Neurotransmitter_ion_chnl_CS, Neur_chan_lig-bd, Neur_channel, Neurotrans-gated_channel_TM	FALSE	FALSE
2	174764352	174764394	CHRNA1	ENSG00000138435	ENST00000409323	ENSE00001360633	174764352	174764453	1	-1	1						IPR036734, IPR036719, IPR018000, IPR006202, IPR006201	Neur_chan_lig-bd_sf, Neuro-gated_channel_TM_sf, Neurotransmitter_ion_chnl_CS, Neur_chan_lig-bd, Neur_channel	FALSE	FALSE
2	174753471	174753740	CHRNA1	ENSG00000138435	ENST00000409323	ENSE00001586126	174752755	174753740	6	0	-1						IPR036734, IPR036719, IPR018000, IPR006202, IPR006201	Neur_chan_lig-bd_sf, Neuro-gated_channel_TM_sf, Neurotransmitter_ion_chnl_CS, Neur_chan_lig-bd, Neur_channel	FALSE	FALSE
2	174754219	174754278	CHRNA1	ENSG00000138435	ENST00000409542	ENSE00001577399	174754219	174754278	4	0	0						IPR036734, IPR036719, IPR006202, IPR006201	Neur_chan_lig-bd_sf, Neuro-gated_channel_TM_sf, Neur_chan_lig-bd, Neur_channel	FALSE	FALSE
2	174754403	174754414	CHRNA1	ENSG00000138435	ENST00000435083	ENSE00003603786	174754219	174754414	4	0	-1
2			CHRNA1	ENSG00000138435	ENST00000435083	ENSE00003485979	174753503	174753740	5	-1	-1				TRUE
2			CHRNA1	ENSG00000138435	ENST00000435083	ENSE00003526464	174749946	174750169	6	-1	-1				TRUE
2			CHRNA1	ENSG00000138435	ENST00000435083	ENSE00003669710	174748580	174748819	7	-1	-1				TRUE
2			CHRNA1	ENSG00000138435	ENST00000435083	ENSE00003650654	174747810	174748255	8	-1	-1
2			CHRNA1	ENSG00000138435	ENST00000636168	ENSE00003794759	174787874	174787935	1	-1	-1				TRUE		IPR036734, IPR036719, IPR006202, IPR006201	Neur_chan_lig-bd_sf, Neuro-gated_channel_TM_sf, Neur_chan_lig-bd, Neur_channel	FALSE	FALSE
2			CHRNA1	ENSG00000138435	ENST00000636168	ENSE00003800236	174776105	174776266	2	-1	-1				TRUE		IPR036734, IPR036719, IPR006202, IPR006201	Neur_chan_lig-bd_sf, Neuro-gated_channel_TM_sf, Neur_chan_lig-bd, Neur_channel	FALSE	FALSE
2	174754219	174754269	CHRNA1	ENSG00000138435	ENST00000636168	ENSE00003890904	174754219	174754414	6	-1	0						IPR036734, IPR036719, IPR006202, IPR006201	Neur_chan_lig-bd_sf, Neuro-gated_channel_TM_sf, Neur_chan_lig-bd, Neur_channel	FALSE	FALSE
2	174748124	174748255	CHRNA1	ENSG00000138435	ENST00000636168	ENSE00003798786	174747817	174748255	10	0	-1						IPR036734, IPR036719, IPR006202, IPR006201	Neur_chan_lig-bd_sf, Neuro-gated_channel_TM_sf, Neur_chan_lig-bd, Neur_channel	FALSE	FALSE
2			CHRNA1	ENSG00000138435	ENST00000672640	ENSE00003894811	174764352	174764472	1	-1	-1				TRUE		IPR036734, IPR036719, IPR006202, IPR006201	Neur_chan_lig-bd_sf, Neuro-gated_channel_TM_sf, Neur_chan_lig-bd, Neur_channel	FALSE	FALSE
2			CHRNA1	ENSG00000138435	ENST00000672640	ENSE00003891712	174764021	174764144	2	-1	-1				TRUE		IPR036734, IPR036719, IPR006202, IPR006201	Neur_chan_lig-bd_sf, Neuro-gated_channel_TM_sf, Neur_chan_lig-bd, Neur_channel	FALSE	FALSE
2			CHRNA1	ENSG00000138435	ENST00000672640	ENSE00003890217	174759488	174759633	3	-1	-1				TRUE		IPR036734, IPR036719, IPR006202, IPR006201	Neur_chan_lig-bd_sf, Neuro-gated_channel_TM_sf, Neur_chan_lig-bd, Neur_channel	FALSE	FALSE
2			CHRNA1	ENSG00000138435	ENST00000672640	ENSE00003892197	174759331	174759375	4	-1	-1				TRUE		IPR036734, IPR036719, IPR006202, IPR006201	Neur_chan_lig-bd_sf, Neuro-gated_channel_TM_sf, Neur_chan_lig-bd, Neur_channel	FALSE	FALSE
2			CHRNA1	ENSG00000138435	ENST00000672640	ENSE00003894368	174757566	174757675	5	-1	-1						IPR036734, IPR036719, IPR006202, IPR006201	Neur_chan_lig-bd_sf, Neuro-gated_channel_TM_sf, Neur_chan_lig-bd, Neur_channel	FALSE	FALSE
2	202635188	202635788	FAM117B	ENSG00000138439	ENST00000392238	ENSE00001661795	202634969	202635788	1	-1	1						IPR026642	Glcci1/FAM117	FALSE	FALSE
2	202695881	202696032	FAM117B	ENSG00000138439	ENST00000392238	ENSE00003531015	202695881	202696032	2	1	0						IPR026642	Glcci1/FAM117	FALSE	FALSE
2	202724917	202725009	FAM117B	ENSG00000138439	ENST00000392238	ENSE00001172613	202724917	202725009	3	0	0	TRUE					IPR026642	Glcci1/FAM117	FALSE	FALSE
2	202726250	202726363	FAM117B	ENSG00000138439	ENST00000392238	ENSE00001279772	202726250	202726363	4	0	0	TRUE					IPR026642	Glcci1/FAM117	FALSE	FALSE
2	202755538	202755681	FAM117B	ENSG00000138439	ENST00000392238	ENSE00001279764	202755538	202755681	5	0	0	TRUE					IPR026642	Glcci1/FAM117	FALSE	FALSE
2	202757213	202757438	FAM117B	ENSG00000138439	ENST00000392238	ENSE00001279754	202757213	202757438	6	0	1						IPR026642	Glcci1/FAM117	FALSE	FALSE
2	202759233	202759353	FAM117B	ENSG00000138439	ENST00000392238	ENSE00001130319	202759233	202759353	7	1	2						IPR026642	Glcci1/FAM117	FALSE	FALSE
2	202765446	202765764	FAM117B	ENSG00000138439	ENST00000392238	ENSE00001279804	202765446	202769757	8	2	-1						IPR026642	Glcci1/FAM117	FALSE	FALSE
2	202911436	202911476	WDR12	ENSG00000138442	ENST00000261015	ENSE00001172562	202911436	202911673	1	-1	2						IPR036322, IPR028599, IPR020472, IPR019775, IPR017986, IPR015943, IPR012972	WD40_repeat_dom_sf, WDR12/Ytm1, G-protein_beta_WD-40_rep, WD40_repeat_CS, WD40_repeat_dom, WD40/YVTN_repeat-like_dom_sf, NLE	FALSE	FALSE
2	202907865	202907959	WDR12	ENSG00000138442	ENST00000261015	ENSE00003666898	202907865	202907959	2	2	1						IPR036322, IPR028599, IPR020472, IPR019775, IPR017986, IPR015943, IPR012972	WD40_repeat_dom_sf, WDR12/Ytm1, G-protein_beta_WD-40_rep, WD40_repeat_CS, WD40_repeat_dom, WD40/YVTN_repeat-like_dom_sf, NLE	FALSE	FALSE
2	202901025	202901119	WDR12	ENSG00000138442	ENST00000261015	ENSE00003665403	202901025	202901119	3	1	0						IPR036322, IPR028599, IPR020472, IPR019775, IPR017986, IPR015943, IPR012972	WD40_repeat_dom_sf, WDR12/Ytm1, G-protein_beta_WD-40_rep, WD40_repeat_CS, WD40_repeat_dom, WD40/YVTN_repeat-like_dom_sf, NLE	FALSE	FALSE
2	202899531	202899637	WDR12	ENSG00000138442	ENST00000261015	ENSE00003515928	202899531	202899637	4	0	2						IPR036322, IPR028599, IPR020472, IPR019775, IPR017986, IPR015943, IPR012972	WD40_repeat_dom_sf, WDR12/Ytm1, G-protein_beta_WD-40_rep, WD40_repeat_CS, WD40_repeat_dom, WD40/YVTN_repeat-like_dom_sf, NLE	FALSE	FALSE
2	202897300	202897415	WDR12	ENSG00000138442	ENST00000261015	ENSE00003595132	202897300	202897415	5	2	1						IPR036322, IPR028599, IPR020472, IPR019775, IPR017986, IPR015943, IPR012972	WD40_repeat_dom_sf, WDR12/Ytm1, G-protein_beta_WD-40_rep, WD40_repeat_CS, WD40_repeat_dom, WD40/YVTN_repeat-like_dom_sf, NLE	FALSE	FALSE
2	202896065	202896219	WDR12	ENSG00000138442	ENST00000261015	ENSE00002333522	202896065	202896219	6	1	0						IPR036322, IPR028599, IPR020472, IPR019775, IPR017986, IPR015943, IPR012972	WD40_repeat_dom_sf, WDR12/Ytm1, G-protein_beta_WD-40_rep, WD40_repeat_CS, WD40_repeat_dom, WD40/YVTN_repeat-like_dom_sf, NLE	FALSE	FALSE
2	202894581	202894626	WDR12	ENSG00000138442	ENST00000261015	ENSE00000803452	202894581	202894626	7	0	1						IPR036322, IPR028599, IPR020472, IPR019775, IPR017986, IPR015943, IPR012972	WD40_repeat_dom_sf, WDR12/Ytm1, G-protein_beta_WD-40_rep, WD40_repeat_CS, WD40_repeat_dom, WD40/YVTN_repeat-like_dom_sf, NLE	FALSE	FALSE
2	202892617	202892702	WDR12	ENSG00000138442	ENST00000261015	ENSE00003635658	202892617	202892702	8	1	0						IPR036322, IPR028599, IPR020472, IPR019775, IPR017986, IPR015943, IPR012972	WD40_repeat_dom_sf, WDR12/Ytm1, G-protein_beta_WD-40_rep, WD40_repeat_CS, WD40_repeat_dom, WD40/YVTN_repeat-like_dom_sf, NLE	FALSE	FALSE
2	202884395	202884535	WDR12	ENSG00000138442	ENST00000261015	ENSE00003565352	202884395	202884535	9	0	0	TRUE					IPR036322, IPR028599, IPR020472, IPR019775, IPR017986, IPR015943, IPR012972	WD40_repeat_dom_sf, WDR12/Ytm1, G-protein_beta_WD-40_rep, WD40_repeat_CS, WD40_repeat_dom, WD40/YVTN_repeat-like_dom_sf, NLE	FALSE	FALSE
2	202884198	202884303	WDR12	ENSG00000138442	ENST00000261015	ENSE00001076375	202884198	202884303	10	0	1						IPR036322, IPR028599, IPR020472, IPR019775, IPR017986, IPR015943, IPR012972	WD40_repeat_dom_sf, WDR12/Ytm1, G-protein_beta_WD-40_rep, WD40_repeat_CS, WD40_repeat_dom, WD40/YVTN_repeat-like_dom_sf, NLE	FALSE	FALSE
2	202883609	202883741	WDR12	ENSG00000138442	ENST00000261015	ENSE00001076374	202883609	202883741	11	1	2						IPR036322, IPR028599, IPR020472, IPR019775, IPR017986, IPR015943, IPR012972	WD40_repeat_dom_sf, WDR12/Ytm1, G-protein_beta_WD-40_rep, WD40_repeat_CS, WD40_repeat_dom, WD40/YVTN_repeat-like_dom_sf, NLE	FALSE	FALSE
2	202882711	202882783	WDR12	ENSG00000138442	ENST00000261015	ENSE00001076372	202882711	202882783	12	2	0						IPR036322, IPR028599, IPR020472, IPR019775, IPR017986, IPR015943, IPR012972	WD40_repeat_dom_sf, WDR12/Ytm1, G-protein_beta_WD-40_rep, WD40_repeat_CS, WD40_repeat_dom, WD40/YVTN_repeat-like_dom_sf, NLE	FALSE	FALSE
2	202880860	202880937	WDR12	ENSG00000138442	ENST00000261015	ENSE00001881564	202874261	202880937	13	0	-1						IPR036322, IPR028599, IPR020472, IPR019775, IPR017986, IPR015943, IPR012972	WD40_repeat_dom_sf, WDR12/Ytm1, G-protein_beta_WD-40_rep, WD40_repeat_CS, WD40_repeat_dom, WD40/YVTN_repeat-like_dom_sf, NLE	FALSE	FALSE
2	203328515	203328631	ABI2	ENSG00000138443	ENST00000261016	ENSE00003662745	203328515	203328631	1	0	0
2	203366877	203367044	ABI2	ENSG00000138443	ENST00000261016	ENSE00003538097	203366877	203367044	2	0	0	TRUE					IPR036993, IPR036028, IPR035726, IPR028457, IPR012849, IPR001452	ABI2, SH3-like_dom_sf, Abi2_SH3, ABI, Abl-interactor_HHR_dom, SH3_domain	FALSE	FALSE
2	203375932	203375961	ABI2	ENSG00000138443	ENST00000261016	ENSE00003571381	203375932	203376132	3	0	-1
2			ABI2	ENSG00000138443	ENST00000261016	ENSE00003498555	203380208	203380384	4	-1	-1				TRUE
2			ABI2	ENSG00000138443	ENST00000261016	ENSE00003532072	203382189	203382206	5	-1	-1				TRUE
2			ABI2	ENSG00000138443	ENST00000261016	ENSE00003636835	203391046	203391143	6	-1	-1				TRUE
2			ABI2	ENSG00000138443	ENST00000261016	ENSE00003474854	203395656	203395780	7	-1	-1				TRUE
2			ABI2	ENSG00000138443	ENST00000261016	ENSE00003685635	203396785	203396967	8	-1	-1				TRUE
2			ABI2	ENSG00000138443	ENST00000261016	ENSE00003657964	203402576	203402734	9	-1	-1				TRUE
2			ABI2	ENSG00000138443	ENST00000261016	ENSE00003902064	203427177	203432130	11	-1	-1
2	203328515	203328631	ABI2	ENSG00000138443	ENST00000261017	ENSE00002203381	203328280	203328631	1	-1	0						IPR036993, IPR036028, IPR035726, IPR028457, IPR012849, IPR001452	ABI2, SH3-like_dom_sf, Abi2_SH3, ABI, Abl-interactor_HHR_dom, SH3_domain	FALSE	FALSE
2	203380208	203380384	ABI2	ENSG00000138443	ENST00000261017	ENSE00003690060	203380208	203380384	3	0	0	TRUE					IPR036993, IPR036028, IPR035726, IPR028457, IPR012849, IPR001452	ABI2, SH3-like_dom_sf, Abi2_SH3, ABI, Abl-interactor_HHR_dom, SH3_domain	FALSE	FALSE
2	203391046	203391143	ABI2	ENSG00000138443	ENST00000261017	ENSE00003751427	203391046	203391143	4	0	2						IPR036993, IPR036028, IPR035726, IPR028457, IPR012849, IPR001452	ABI2, SH3-like_dom_sf, Abi2_SH3, ABI, Abl-interactor_HHR_dom, SH3_domain	FALSE	FALSE
2	203394700	203394846	ABI2	ENSG00000138443	ENST00000261017	ENSE00003683511	203394700	203394846	5	2	2			TRUE			IPR036993, IPR036028, IPR035726, IPR028457, IPR012849, IPR001452	ABI2, SH3-like_dom_sf, Abi2_SH3, ABI, Abl-interactor_HHR_dom, SH3_domain	FALSE	FALSE
2	203395656	203395780	ABI2	ENSG00000138443	ENST00000261017	ENSE00003500152	203395656	203395780	6	2	1						IPR036993, IPR036028, IPR035726, IPR028457, IPR012849, IPR001452	ABI2, SH3-like_dom_sf, Abi2_SH3, ABI, Abl-interactor_HHR_dom, SH3_domain	FALSE	FALSE
2	203402576	203402734	ABI2	ENSG00000138443	ENST00000261017	ENSE00003790642	203402576	203402734	7	1	1		TRUE				IPR036993, IPR036028, IPR035726, IPR028457, IPR012849, IPR001452	ABI2, SH3-like_dom_sf, Abi2_SH3, ABI, Abl-interactor_HHR_dom, SH3_domain	FALSE	FALSE
2	203411285	203411371	ABI2	ENSG00000138443	ENST00000261017	ENSE00003578200	203411285	203411371	8	1	1		TRUE				IPR036993, IPR036028, IPR035726, IPR028457, IPR012849, IPR001452	ABI2, SH3-like_dom_sf, Abi2_SH3, ABI, Abl-interactor_HHR_dom, SH3_domain	FALSE	FALSE
2	203416908	203417081	ABI2	ENSG00000138443	ENST00000261017	ENSE00003586181	203416908	203417081	9	1	1		TRUE				IPR036993, IPR036028, IPR035726, IPR028457, IPR012849, IPR001452	ABI2, SH3-like_dom_sf, Abi2_SH3, ABI, Abl-interactor_HHR_dom, SH3_domain	FALSE	FALSE
2	203427177	203427352	ABI2	ENSG00000138443	ENST00000261017	ENSE00001921326	203427177	203432173	10	1	-1						IPR036993, IPR036028, IPR035726, IPR028457, IPR012849, IPR001452	ABI2, SH3-like_dom_sf, Abi2_SH3, ABI, Abl-interactor_HHR_dom, SH3_domain	FALSE	FALSE
2	203328515	203328631	ABI2	ENSG00000138443	ENST00000261018	ENSE00001790035	203328394	203328631	1	-1	0
2	203382189	203382206	ABI2	ENSG00000138443	ENST00000261018	ENSE00003679000	203382189	203382206	4	0	0						IPR036993, IPR036028, IPR035726, IPR028457, IPR012849, IPR001452	ABI2, SH3-like_dom_sf, Abi2_SH3, ABI, Abl-interactor_HHR_dom, SH3_domain	FALSE	FALSE
2	203396785	203396967	ABI2	ENSG00000138443	ENST00000261018	ENSE00003544689	203396785	203396967	8	1	1						IPR036993, IPR036028, IPR035726, IPR028457, IPR012849, IPR001452	ABI2, SH3-like_dom_sf, Abi2_SH3, ABI, Abl-interactor_HHR_dom, SH3_domain	FALSE	FALSE
2	203427177	203427352	ABI2	ENSG00000138443	ENST00000261018	ENSE00003900687	203427177	203432169	12	1	-1						IPR036993, IPR036028, IPR035726, IPR028457, IPR012849, IPR001452	ABI2, SH3-like_dom_sf, Abi2_SH3, ABI, Abl-interactor_HHR_dom, SH3_domain	FALSE	FALSE
2	203427177	203427352	ABI2	ENSG00000138443	ENST00000295851	ENSE00003709790	203427177	203447728	11	1	-1						IPR036993, IPR036028, IPR035726, IPR028457, IPR012849, IPR001452	ABI2, SH3-like_dom_sf, Abi2_SH3, ABI, Abl-interactor_HHR_dom, SH3_domain	FALSE	FALSE
2	203328515	203328631	ABI2	ENSG00000138443	ENST00000413635	ENSE00003540351	203328395	203328631	1	-1	0
2	203342197	203342230	ABI2	ENSG00000138443	ENST00000413635	ENSE00001766871	203342197	203342230	2	0	1
2	203366877	203366887	ABI2	ENSG00000138443	ENST00000413635	ENSE00003519898	203366877	203367044	3	1	-1
2			ABI2	ENSG00000138443	ENST00000413635	ENSE00003645240	203376057	203376132	4	-1	-1
2	203328515	203328631	ABI2	ENSG00000138443	ENST00000416001	ENSE00001664158	203328391	203328631	1	-1	0
2	203366877	203366996	ABI2	ENSG00000138443	ENST00000416001	ENSE00001728164	203366877	203366996	2	0	0	TRUE
2	203402576	203402602	ABI2	ENSG00000138443	ENST00000416001	ENSE00003548561	203402576	203402734	3	0	-1
2			ABI2	ENSG00000138443	ENST00000416001	ENSE00003625412	203416908	203417081	4	-1	-1				TRUE
2			ABI2	ENSG00000138443	ENST00000416001	ENSE00001787931	203427177	203427569	5	-1	-1
2	203328515	203328631	ABI2	ENSG00000138443	ENST00000417864	ENSE00001768242	203328407	203328631	1	-1	0						IPR036993, IPR036028, IPR028457, IPR012849, IPR001452	ABI2, SH3-like_dom_sf, ABI, Abl-interactor_HHR_dom, SH3_domain	FALSE	FALSE
2	203427177	203427269	ABI2	ENSG00000138443	ENST00000417864	ENSE00003524761	203427177	203427269	11	1	1						IPR036993, IPR036028, IPR028457, IPR012849, IPR001452	ABI2, SH3-like_dom_sf, ABI, Abl-interactor_HHR_dom, SH3_domain	FALSE	FALSE
2	203328515	203328631	ABI2	ENSG00000138443	ENST00000422511	ENSE00001717442	203328484	203328631	1	-1	0						IPR036993, IPR036028, IPR035726, IPR028457, IPR012849, IPR001452	ABI2, SH3-like_dom_sf, Abi2_SH3, ABI, Abl-interactor_HHR_dom, SH3_domain	FALSE	FALSE
2	203396884	203396967	ABI2	ENSG00000138443	ENST00000422511	ENSE00001754032	203396884	203396967	8	1	1						IPR036993, IPR036028, IPR035726, IPR028457, IPR012849, IPR001452	ABI2, SH3-like_dom_sf, Abi2_SH3, ABI, Abl-interactor_HHR_dom, SH3_domain	FALSE	FALSE
2	203427177	203427352	ABI2	ENSG00000138443	ENST00000422511	ENSE00001689040	203427177	203428596	11	1	-1						IPR036993, IPR036028, IPR035726, IPR028457, IPR012849, IPR001452	ABI2, SH3-like_dom_sf, Abi2_SH3, ABI, Abl-interactor_HHR_dom, SH3_domain	FALSE	FALSE
2	203427177	203427352	ABI2	ENSG00000138443	ENST00000424558	ENSE00001778051	203427177	203427948	10	1	-1						IPR036993, IPR036028, IPR035726, IPR028457, IPR012849, IPR001452	ABI2, SH3-like_dom_sf, Abi2_SH3, ABI, Abl-interactor_HHR_dom, SH3_domain	FALSE	FALSE
2	203355154	203355216	ABI2	ENSG00000138443	ENST00000425253	ENSE00001754686	203355154	203355324	2	0	-1
2			ABI2	ENSG00000138443	ENST00000425253	ENSE00001690861	203366877	203366957	3	-1	-1
2	203328515	203328631	ABI2	ENSG00000138443	ENST00000430418	ENSE00001703411	203328392	203328631	1	-1	0						IPR036993, IPR036028, IPR035726, IPR028457, IPR012849, IPR001452	ABI2, SH3-like_dom_sf, Abi2_SH3, ABI, Abl-interactor_HHR_dom, SH3_domain	FALSE	FALSE
2	203427177	203427352	ABI2	ENSG00000138443	ENST00000430418	ENSE00003480430	203427177	203427528	9	1	-1						IPR036993, IPR036028, IPR035726, IPR028457, IPR012849, IPR001452	ABI2, SH3-like_dom_sf, Abi2_SH3, ABI, Abl-interactor_HHR_dom, SH3_domain	FALSE	FALSE
2	203328515	203328631	ABI2	ENSG00000138443	ENST00000431886	ENSE00001736395	203328399	203328631	1	-1	0
2	203374820	203374852	ABI2	ENSG00000138443	ENST00000431886	ENSE00003588002	203374820	203374852	3	0	0	TRUE
2	203376057	203376065	ABI2	ENSG00000138443	ENST00000431886	ENSE00003616819	203376057	203376132	4	0	-1
2			ABI2	ENSG00000138443	ENST00000431886	ENSE00001649202	203380208	203380277	5	-1	-1
2	203366923	203367044	ABI2	ENSG00000138443	ENST00000441061	ENSE00003767137	203366923	203367044	1	1	0
2			ABI2	ENSG00000138443	ENST00000441061	ENSE00003483124	203394700	203394846	5	-1	-1
2			ABI2	ENSG00000138443	ENST00000441061	ENSE00003592950	203427177	203427528	9	-1	-1
2	203328515	203328631	ABI2	ENSG00000138443	ENST00000444584	ENSE00001685851	203328405	203328631	1	-1	0
2	203366884	203366901	ABI2	ENSG00000138443	ENST00000444584	ENSE00001737665	203366884	203367044	2	0	-1
2			ABI2	ENSG00000138443	ENST00000444584	ENSE00003488813	203374820	203374852	3	-1	-1				TRUE
2			ABI2	ENSG00000138443	ENST00000444584	ENSE00001796828	203380208	203380273	5	-1	-1
2	203328515	203328631	ABI2	ENSG00000138443	ENST00000447762	ENSE00001623661	203328282	203328631	1	-1	0
2	203351555	203351665	ABI2	ENSG00000138443	ENST00000447762	ENSE00001687235	203351555	203351678	2	0	-1
2			ABI2	ENSG00000138443	ENST00000447762	ENSE00003653904	203366877	203367044	3	-1	-1				TRUE
2			ABI2	ENSG00000138443	ENST00000447762	ENSE00001592629	203380208	203380306	4	-1	-1
2	203380308	203380384	ABI2	ENSG00000138443	ENST00000451591	ENSE00001726420	203380308	203380384	1	1	0						IPR036993, IPR028457	ABI2, ABI	FALSE	FALSE
2	203395659	203395780	ABI2	ENSG00000138443	ENST00000451591	ENSE00002211177	203395659	203395780	4	2	1						IPR036993, IPR028457	ABI2, ABI	FALSE	FALSE
2	203391044	203391143	ABI2	ENSG00000138443	ENST00000454023	ENSE00001754721	203391044	203391143	1	1	2						IPR036993, IPR036028, IPR035726, IPR028457	ABI2, SH3-like_dom_sf, Abi2_SH3, ABI	FALSE	FALSE
2	203427177	203427352	ABI2	ENSG00000138443	ENST00000454023	ENSE00001731319	203427177	203427411	6	1	-1						IPR036993, IPR036028, IPR035726, IPR028457	ABI2, SH3-like_dom_sf, Abi2_SH3, ABI	FALSE	FALSE
2	186590339	186590523	ITGAV	ENSG00000138448	ENST00000261023	ENSE00001153135	186590056	186590523	1	-1	2						IPR032695, IPR028994, IPR018184, IPR013649, IPR013519, IPR013517	Integrin_dom_sf, Integrin_alpha_N, Integrin_alpha_C_CS, Integrin_alpha-2, Int_alpha_beta-p, FG-GAP	FALSE	FALSE
2	186602021	186602151	ITGAV	ENSG00000138448	ENST00000261023	ENSE00000934420	186602021	186602151	2	2	1						IPR032695, IPR028994, IPR018184, IPR013649, IPR013519, IPR013517	Integrin_dom_sf, Integrin_alpha_N, Integrin_alpha_C_CS, Integrin_alpha-2, Int_alpha_beta-p, FG-GAP	FALSE	FALSE
2	186622339	186622430	ITGAV	ENSG00000138448	ENST00000261023	ENSE00000934421	186622339	186622430	3	1	0						IPR032695, IPR028994, IPR018184, IPR013649, IPR013519, IPR013517	Integrin_dom_sf, Integrin_alpha_N, Integrin_alpha_C_CS, Integrin_alpha-2, Int_alpha_beta-p, FG-GAP	FALSE	FALSE
2	186625473	186625587	ITGAV	ENSG00000138448	ENST00000261023	ENSE00000934422	186625473	186625587	4	0	1						IPR032695, IPR028994, IPR018184, IPR013649, IPR013519, IPR013517	Integrin_dom_sf, Integrin_alpha_N, Integrin_alpha_C_CS, Integrin_alpha-2, Int_alpha_beta-p, FG-GAP	FALSE	FALSE
2	186630797	186630858	ITGAV	ENSG00000138448	ENST00000261023	ENSE00000934423	186630797	186630858	5	1	0						IPR032695, IPR028994, IPR018184, IPR013649, IPR013519, IPR013517	Integrin_dom_sf, Integrin_alpha_N, Integrin_alpha_C_CS, Integrin_alpha-2, Int_alpha_beta-p, FG-GAP	FALSE	FALSE
2	186633329	186633374	ITGAV	ENSG00000138448	ENST00000261023	ENSE00000934424	186633329	186633374	6	0	1						IPR032695, IPR028994, IPR018184, IPR013649, IPR013519, IPR013517	Integrin_dom_sf, Integrin_alpha_N, Integrin_alpha_C_CS, Integrin_alpha-2, Int_alpha_beta-p, FG-GAP	FALSE	FALSE
2	186636082	186636207	ITGAV	ENSG00000138448	ENST00000261023	ENSE00000934425	186636082	186636207	7	1	1		TRUE				IPR032695, IPR028994, IPR018184, IPR013649, IPR013519, IPR013517	Integrin_dom_sf, Integrin_alpha_N, Integrin_alpha_C_CS, Integrin_alpha-2, Int_alpha_beta-p, FG-GAP	FALSE	FALSE
2	186637065	186637109	ITGAV	ENSG00000138448	ENST00000261023	ENSE00000934426	186637065	186637109	8	1	1		TRUE				IPR032695, IPR028994, IPR018184, IPR013649, IPR013519, IPR013517	Integrin_dom_sf, Integrin_alpha_N, Integrin_alpha_C_CS, Integrin_alpha-2, Int_alpha_beta-p, FG-GAP	FALSE	FALSE
2	186638277	186638320	ITGAV	ENSG00000138448	ENST00000261023	ENSE00000934427	186638277	186638320	9	1	0						IPR032695, IPR028994, IPR018184, IPR013649, IPR013519, IPR013517	Integrin_dom_sf, Integrin_alpha_N, Integrin_alpha_C_CS, Integrin_alpha-2, Int_alpha_beta-p, FG-GAP	FALSE	FALSE
2	186638409	186638465	ITGAV	ENSG00000138448	ENST00000261023	ENSE00000934428	186638409	186638465	10	0	0	TRUE					IPR032695, IPR028994, IPR018184, IPR013649, IPR013519, IPR013517	Integrin_dom_sf, Integrin_alpha_N, Integrin_alpha_C_CS, Integrin_alpha-2, Int_alpha_beta-p, FG-GAP	FALSE	FALSE
2	186640915	186640967	ITGAV	ENSG00000138448	ENST00000261023	ENSE00000934429	186640915	186640967	11	0	2						IPR032695, IPR028994, IPR018184, IPR013649, IPR013519, IPR013517	Integrin_dom_sf, Integrin_alpha_N, Integrin_alpha_C_CS, Integrin_alpha-2, Int_alpha_beta-p, FG-GAP	FALSE	FALSE
2	186641386	186641588	ITGAV	ENSG00000138448	ENST00000261023	ENSE00000934430	186641386	186641588	12	2	1						IPR032695, IPR028994, IPR018184, IPR013649, IPR013519, IPR013517	Integrin_dom_sf, Integrin_alpha_N, Integrin_alpha_C_CS, Integrin_alpha-2, Int_alpha_beta-p, FG-GAP	FALSE	FALSE
2	186646686	186646877	ITGAV	ENSG00000138448	ENST00000261023	ENSE00000934431	186646686	186646877	13	1	1		TRUE				IPR032695, IPR028994, IPR018184, IPR013649, IPR013519, IPR013517	Integrin_dom_sf, Integrin_alpha_N, Integrin_alpha_C_CS, Integrin_alpha-2, Int_alpha_beta-p, FG-GAP	FALSE	FALSE
2	186649840	186649885	ITGAV	ENSG00000138448	ENST00000261023	ENSE00000783598	186649840	186649885	14	1	2						IPR032695, IPR028994, IPR018184, IPR013649, IPR013519, IPR013517	Integrin_dom_sf, Integrin_alpha_N, Integrin_alpha_C_CS, Integrin_alpha-2, Int_alpha_beta-p, FG-GAP	FALSE	FALSE
2	186651982	186652089	ITGAV	ENSG00000138448	ENST00000261023	ENSE00000783599	186651982	186652089	15	2	2			TRUE			IPR032695, IPR028994, IPR018184, IPR013649, IPR013519, IPR013517	Integrin_dom_sf, Integrin_alpha_N, Integrin_alpha_C_CS, Integrin_alpha-2, Int_alpha_beta-p, FG-GAP	FALSE	FALSE
2	186654650	186654708	ITGAV	ENSG00000138448	ENST00000261023	ENSE00000783600	186654650	186654708	16	2	1						IPR032695, IPR028994, IPR018184, IPR013649, IPR013519, IPR013517	Integrin_dom_sf, Integrin_alpha_N, Integrin_alpha_C_CS, Integrin_alpha-2, Int_alpha_beta-p, FG-GAP	FALSE	FALSE
2	186656247	186656401	ITGAV	ENSG00000138448	ENST00000261023	ENSE00000783601	186656247	186656401	17	1	0						IPR032695, IPR028994, IPR018184, IPR013649, IPR013519, IPR013517	Integrin_dom_sf, Integrin_alpha_N, Integrin_alpha_C_CS, Integrin_alpha-2, Int_alpha_beta-p, FG-GAP	FALSE	FALSE
2	186659038	186659175	ITGAV	ENSG00000138448	ENST00000261023	ENSE00000934432	186659038	186659175	18	0	0	TRUE					IPR032695, IPR028994, IPR018184, IPR013649, IPR013519, IPR013517	Integrin_dom_sf, Integrin_alpha_N, Integrin_alpha_C_CS, Integrin_alpha-2, Int_alpha_beta-p, FG-GAP	FALSE	FALSE
2	186663768	186663835	ITGAV	ENSG00000138448	ENST00000261023	ENSE00000934433	186663768	186663835	19	0	2						IPR032695, IPR028994, IPR018184, IPR013649, IPR013519, IPR013517	Integrin_dom_sf, Integrin_alpha_N, Integrin_alpha_C_CS, Integrin_alpha-2, Int_alpha_beta-p, FG-GAP	FALSE	FALSE
2	186664494	186664641	ITGAV	ENSG00000138448	ENST00000261023	ENSE00000934434	186664494	186664641	20	2	0						IPR032695, IPR028994, IPR018184, IPR013649, IPR013519, IPR013517	Integrin_dom_sf, Integrin_alpha_N, Integrin_alpha_C_CS, Integrin_alpha-2, Int_alpha_beta-p, FG-GAP	FALSE	FALSE
2	186665126	186665218	ITGAV	ENSG00000138448	ENST00000261023	ENSE00003568137	186665126	186665218	21	0	0	TRUE					IPR032695, IPR028994, IPR018184, IPR013649, IPR013519, IPR013517	Integrin_dom_sf, Integrin_alpha_N, Integrin_alpha_C_CS, Integrin_alpha-2, Int_alpha_beta-p, FG-GAP	FALSE	FALSE
2	186666704	186666783	ITGAV	ENSG00000138448	ENST00000261023	ENSE00003595945	186666704	186666783	22	0	2						IPR032695, IPR028994, IPR018184, IPR013649, IPR013519, IPR013517	Integrin_dom_sf, Integrin_alpha_N, Integrin_alpha_C_CS, Integrin_alpha-2, Int_alpha_beta-p, FG-GAP	FALSE	FALSE
2	186667150	186667230	ITGAV	ENSG00000138448	ENST00000261023	ENSE00003618919	186667150	186667230	23	2	2			TRUE			IPR032695, IPR028994, IPR018184, IPR013649, IPR013519, IPR013517	Integrin_dom_sf, Integrin_alpha_N, Integrin_alpha_C_CS, Integrin_alpha-2, Int_alpha_beta-p, FG-GAP	FALSE	FALSE
2	186667671	186667776	ITGAV	ENSG00000138448	ENST00000261023	ENSE00000783608	186667671	186667776	24	2	0						IPR032695, IPR028994, IPR018184, IPR013649, IPR013519, IPR013517	Integrin_dom_sf, Integrin_alpha_N, Integrin_alpha_C_CS, Integrin_alpha-2, Int_alpha_beta-p, FG-GAP	FALSE	FALSE
2	186668762	186668920	ITGAV	ENSG00000138448	ENST00000261023	ENSE00003653171	186668762	186668920	25	0	0	TRUE					IPR032695, IPR028994, IPR018184, IPR013649, IPR013519, IPR013517	Integrin_dom_sf, Integrin_alpha_N, Integrin_alpha_C_CS, Integrin_alpha-2, Int_alpha_beta-p, FG-GAP	FALSE	FALSE
2	186669701	186669814	ITGAV	ENSG00000138448	ENST00000261023	ENSE00003687186	186669701	186669814	26	0	0	TRUE					IPR032695, IPR028994, IPR018184, IPR013649, IPR013519, IPR013517	Integrin_dom_sf, Integrin_alpha_N, Integrin_alpha_C_CS, Integrin_alpha-2, Int_alpha_beta-p, FG-GAP	FALSE	FALSE
2	186675604	186675717	ITGAV	ENSG00000138448	ENST00000261023	ENSE00000783611	186675604	186675717	27	0	0	TRUE					IPR032695, IPR028994, IPR018184, IPR013649, IPR013519, IPR013517	Integrin_dom_sf, Integrin_alpha_N, Integrin_alpha_C_CS, Integrin_alpha-2, Int_alpha_beta-p, FG-GAP	FALSE	FALSE
2	186675820	186675927	ITGAV	ENSG00000138448	ENST00000261023	ENSE00000783612	186675820	186675927	28	0	0	TRUE					IPR032695, IPR028994, IPR018184, IPR013649, IPR013519, IPR013517	Integrin_dom_sf, Integrin_alpha_N, Integrin_alpha_C_CS, Integrin_alpha-2, Int_alpha_beta-p, FG-GAP	FALSE	FALSE
2	186676813	186676935	ITGAV	ENSG00000138448	ENST00000261023	ENSE00000783613	186676813	186676935	29	0	0	TRUE					IPR032695, IPR028994, IPR018184, IPR013649, IPR013519, IPR013517	Integrin_dom_sf, Integrin_alpha_N, Integrin_alpha_C_CS, Integrin_alpha-2, Int_alpha_beta-p, FG-GAP	FALSE	FALSE
2	186677197	186677292	ITGAV	ENSG00000138448	ENST00000261023	ENSE00001936662	186677197	186680901	30	0	-1						IPR032695, IPR028994, IPR018184, IPR013649, IPR013519, IPR013517	Integrin_dom_sf, Integrin_alpha_N, Integrin_alpha_C_CS, Integrin_alpha-2, Int_alpha_beta-p, FG-GAP	FALSE	FALSE
2	186590339	186590523	ITGAV	ENSG00000138448	ENST00000374907	ENSE00001847384	186590080	186590523	1	-1	2						IPR032695, IPR028994, IPR018184, IPR013649, IPR013519, IPR013517	Integrin_dom_sf, Integrin_alpha_N, Integrin_alpha_C_CS, Integrin_alpha-2, Int_alpha_beta-p, FG-GAP	FALSE	FALSE
2	186677197	186677292	ITGAV	ENSG00000138448	ENST00000374907	ENSE00001945256	186677197	186680897	28	0	-1						IPR032695, IPR028994, IPR018184, IPR013649, IPR013519, IPR013517	Integrin_dom_sf, Integrin_alpha_N, Integrin_alpha_C_CS, Integrin_alpha-2, Int_alpha_beta-p, FG-GAP	FALSE	FALSE
2	186668877	186668920	ITGAV	ENSG00000138448	ENST00000430709	ENSE00001716838	186668877	186668920	1	1	0
2	186675820	186675957	ITGAV	ENSG00000138448	ENST00000430709	ENSE00001721627	186675820	186676283	4	0	-1
2	186600335	186600381	ITGAV	ENSG00000138448	ENST00000433736	ENSE00001613528	186600205	186600381	1	-1	2						IPR032695, IPR028994, IPR018184, IPR013649, IPR013519, IPR013517	Integrin_dom_sf, Integrin_alpha_N, Integrin_alpha_C_CS, Integrin_alpha-2, Int_alpha_beta-p, FG-GAP	FALSE	FALSE
2	186677197	186677292	ITGAV	ENSG00000138448	ENST00000433736	ENSE00001153129	186677197	186677441	30	0	-1						IPR032695, IPR028994, IPR018184, IPR013649, IPR013519, IPR013517	Integrin_dom_sf, Integrin_alpha_N, Integrin_alpha_C_CS, Integrin_alpha-2, Int_alpha_beta-p, FG-GAP	FALSE	FALSE
2	189580418	189580460	SLC40A1	ENSG00000138449	ENST00000261024	ENSE00000883211	189580418	189580786	1	-1	1						IPR036259	MFS_trans_sf	FALSE	FALSE
2	189579813	189579880	SLC40A1	ENSG00000138449	ENST00000261024	ENSE00003488856	189579813	189579880	2	1	0						IPR036259	MFS_trans_sf	FALSE	FALSE
2	189575161	189575320	SLC40A1	ENSG00000138449	ENST00000261024	ENSE00003587136	189575161	189575320	3	0	1						IPR036259	MFS_trans_sf	FALSE	FALSE
2	189572846	189572961	SLC40A1	ENSG00000138449	ENST00000261024	ENSE00002493640	189572846	189572961	4	1	0						IPR036259	MFS_trans_sf	FALSE	FALSE
2	189571715	189571841	SLC40A1	ENSG00000138449	ENST00000261024	ENSE00002448333	189571715	189571841	5	0	1						IPR036259	MFS_trans_sf	FALSE	FALSE
2	189565354	189565599	SLC40A1	ENSG00000138449	ENST00000261024	ENSE00002485231	189565354	189565599	6	1	1		TRUE				IPR036259	MFS_trans_sf	FALSE	FALSE
2	189563584	189564225	SLC40A1	ENSG00000138449	ENST00000261024	ENSE00002504240	189563584	189564225	7	1	1		TRUE				IPR036259	MFS_trans_sf	FALSE	FALSE
2	189561878	189562191	SLC40A1	ENSG00000138449	ENST00000261024	ENSE00000883209	189560590	189562191	8	1	-1						IPR036259	MFS_trans_sf	FALSE	FALSE
2			SLC40A1	ENSG00000138449	ENST00000427241	ENSE00001709943	189583725	189583758	1	-1	-1				TRUE
2			SLC40A1	ENSG00000138449	ENST00000427241	ENSE00002476045	189583334	189583420	2	-1	-1				TRUE
2	189580418	189580460	SLC40A1	ENSG00000138449	ENST00000427241	ENSE00002457043	189580418	189580562	3	-1	1
2	189565513	189565599	SLC40A1	ENSG00000138449	ENST00000427241	ENSE00001636559	189565513	189565599	8	1	1
2			SLC40A1	ENSG00000138449	ENST00000455320	ENSE00001688103	189581708	189582031	1	-1	-1
2	189575266	189575320	SLC40A1	ENSG00000138449	ENST00000455320	ENSE00001632745	189575266	189575320	4	0	1
2	240568587	240569114	RNPEPL1	ENSG00000142327	ENST00000270357	ENSE00001260222	240568484	240569114	1	-1	0						IPR042097, IPR038502, IPR034015, IPR033525, IPR027268, IPR016024, IPR015211, IPR014782	Aminopeptidase_N-like_N, M1_LTA-4_hydro/amino_C_sf, M1_LTA4H, RNPEPL1, Peptidase_M4/M1_CTD_sf, ARM-type_fold, Peptidase_M1_C, Peptidase_M1_dom	FALSE	FALSE
2	240572423	240572563	RNPEPL1	ENSG00000142327	ENST00000270357	ENSE00003807076	240572423	240572563	2	0	0	TRUE					IPR042097, IPR038502, IPR034015, IPR033525, IPR027268, IPR016024, IPR015211, IPR014782	Aminopeptidase_N-like_N, M1_LTA-4_hydro/amino_C_sf, M1_LTA4H, RNPEPL1, Peptidase_M4/M1_CTD_sf, ARM-type_fold, Peptidase_M1_C, Peptidase_M1_dom	FALSE	FALSE
2	240573110	240573261	RNPEPL1	ENSG00000142327	ENST00000270357	ENSE00003600009	240573110	240573261	3	0	2						IPR042097, IPR038502, IPR034015, IPR033525, IPR027268, IPR016024, IPR015211, IPR014782	Aminopeptidase_N-like_N, M1_LTA-4_hydro/amino_C_sf, M1_LTA4H, RNPEPL1, Peptidase_M4/M1_CTD_sf, ARM-type_fold, Peptidase_M1_C, Peptidase_M1_dom	FALSE	FALSE
2	240573775	240573891	RNPEPL1	ENSG00000142327	ENST00000270357	ENSE00001038855	240573775	240573891	4	2	2			TRUE			IPR042097, IPR038502, IPR034015, IPR033525, IPR027268, IPR016024, IPR015211, IPR014782	Aminopeptidase_N-like_N, M1_LTA-4_hydro/amino_C_sf, M1_LTA4H, RNPEPL1, Peptidase_M4/M1_CTD_sf, ARM-type_fold, Peptidase_M1_C, Peptidase_M1_dom	FALSE	FALSE
2	240574113	240574348	RNPEPL1	ENSG00000142327	ENST00000270357	ENSE00000953532	240574113	240574348	5	2	1						IPR042097, IPR038502, IPR034015, IPR033525, IPR027268, IPR016024, IPR015211, IPR014782	Aminopeptidase_N-like_N, M1_LTA-4_hydro/amino_C_sf, M1_LTA4H, RNPEPL1, Peptidase_M4/M1_CTD_sf, ARM-type_fold, Peptidase_M1_C, Peptidase_M1_dom	FALSE	FALSE
2	240574515	240574628	RNPEPL1	ENSG00000142327	ENST00000270357	ENSE00000953533	240574515	240574628	6	1	1		TRUE				IPR042097, IPR038502, IPR034015, IPR033525, IPR027268, IPR016024, IPR015211, IPR014782	Aminopeptidase_N-like_N, M1_LTA-4_hydro/amino_C_sf, M1_LTA4H, RNPEPL1, Peptidase_M4/M1_CTD_sf, ARM-type_fold, Peptidase_M1_C, Peptidase_M1_dom	FALSE	FALSE
2	240575030	240575142	RNPEPL1	ENSG00000142327	ENST00000270357	ENSE00003587572	240575030	240575142	7	1	0						IPR042097, IPR038502, IPR034015, IPR033525, IPR027268, IPR016024, IPR015211, IPR014782	Aminopeptidase_N-like_N, M1_LTA-4_hydro/amino_C_sf, M1_LTA4H, RNPEPL1, Peptidase_M4/M1_CTD_sf, ARM-type_fold, Peptidase_M1_C, Peptidase_M1_dom	FALSE	FALSE
2	240575502	240575610	RNPEPL1	ENSG00000142327	ENST00000270357	ENSE00003582098	240575502	240575610	8	0	1						IPR034015, IPR033525	M1_LTA4H, RNPEPL1	FALSE	FALSE
2	240576535	240576765	RNPEPL1	ENSG00000142327	ENST00000270357	ENSE00003608709	240576535	240576765	9	1	1		TRUE				IPR042097, IPR038502, IPR034015, IPR033525, IPR027268, IPR016024, IPR015211, IPR014782	Aminopeptidase_N-like_N, M1_LTA-4_hydro/amino_C_sf, M1_LTA4H, RNPEPL1, Peptidase_M4/M1_CTD_sf, ARM-type_fold, Peptidase_M1_C, Peptidase_M1_dom	FALSE	FALSE
2	240576848	240576990	RNPEPL1	ENSG00000142327	ENST00000270357	ENSE00003619356	240576848	240576990	10	1	0						IPR042097, IPR038502, IPR034015, IPR033525, IPR027268, IPR016024, IPR015211, IPR014782	Aminopeptidase_N-like_N, M1_LTA-4_hydro/amino_C_sf, M1_LTA4H, RNPEPL1, Peptidase_M4/M1_CTD_sf, ARM-type_fold, Peptidase_M1_C, Peptidase_M1_dom	FALSE	FALSE
2	240577599	240577892	RNPEPL1	ENSG00000142327	ENST00000270357	ENSE00001872415	240577599	240581372	11	0	-1						IPR042097, IPR038502, IPR034015, IPR033525, IPR027268, IPR016024, IPR015211, IPR014782	Aminopeptidase_N-like_N, M1_LTA-4_hydro/amino_C_sf, M1_LTA4H, RNPEPL1, Peptidase_M4/M1_CTD_sf, ARM-type_fold, Peptidase_M1_C, Peptidase_M1_dom	FALSE	FALSE
2	240576568	240576765	RNPEPL1	ENSG00000142327	ENST00000437406	ENSE00001607417	240576568	240576765	2	1	1						IPR038502, IPR034015, IPR033525, IPR016024	M1_LTA-4_hydro/amino_C_sf, M1_LTA4H, RNPEPL1, ARM-type_fold	FALSE	FALSE
2	240577599	240577892	RNPEPL1	ENSG00000142327	ENST00000437406	ENSE00003521719	240577599	240578724	4	0	-1						IPR038502, IPR034015, IPR033525, IPR016024	M1_LTA-4_hydro/amino_C_sf, M1_LTA4H, RNPEPL1, ARM-type_fold	FALSE	FALSE
2			RNPEPL1	ENSG00000142327	ENST00000451363	ENSE00001777413	240565804	240565941	1	-1	-1				TRUE		IPR034015, IPR033525	M1_LTA4H, RNPEPL1	FALSE	FALSE
2	240574571	240574612	RNPEPL1	ENSG00000142327	ENST00000451363	ENSE00001707055	240574515	240574612	2	-1	0						IPR034015, IPR033525	M1_LTA4H, RNPEPL1	FALSE	FALSE
2	240576535	240576727	RNPEPL1	ENSG00000142327	ENST00000451363	ENSE00001641148	240576535	240576727	4	1	2						IPR034015, IPR033525	M1_LTA4H, RNPEPL1	FALSE	FALSE
2	240586912	240587052	CAPN10	ENSG00000142330	ENST00000270361	ENSE00001799613	240586871	240587052	1	-1	0
2	240589343	240589474	CAPN10	ENSG00000142330	ENST00000270361	ENSE00000953555	240589343	240589474	2	0	0	TRUE					IPR038765, IPR036213, IPR033883, IPR028791, IPR022684, IPR022683, IPR022682, IPR001300	Papain-like_cys_pep_sf, Calpain_III_sf, C2_III, CAPN10, Calpain_cysteine_protease, Calpain_III, Calpain_domain_III, Peptidase_C2_calpain_cat	FALSE	FALSE
2	240590815	240591000	CAPN10	ENSG00000142330	ENST00000270361	ENSE00001759568	240590815	240591000	3	0	0	TRUE
2	240591933	240592150	CAPN10	ENSG00000142330	ENST00000270361	ENSE00003644689	240591933	240592150	4	0	2
2	240593906	240594047	CAPN10	ENSG00000142330	ENST00000270361	ENSE00003528505	240593906	240594047	5	2	0
2	240594543	240594548	CAPN10	ENSG00000142330	ENST00000270361	ENSE00003475058	240594543	240594709	6	0	-1
2			CAPN10	ENSG00000142330	ENST00000270361	ENSE00003617464	240595024	240595304	7	-1	-1				TRUE
2			CAPN10	ENSG00000142330	ENST00000270361	ENSE00003580026	240596319	240596521	8	-1	-1				TRUE
2			CAPN10	ENSG00000142330	ENST00000270361	ENSE00003660896	240596681	240596942	9	-1	-1				TRUE
2			CAPN10	ENSG00000142330	ENST00000270361	ENSE00003609004	240597888	240598087	10	-1	-1				TRUE
2			CAPN10	ENSG00000142330	ENST00000270361	ENSE00003532140	240598352	240598397	11	-1	-1				TRUE
2			CAPN10	ENSG00000142330	ENST00000270361	ENSE00003473019	240598651	240599084	12	-1	-1
2	240586912	240587052	CAPN10	ENSG00000142330	ENST00000270364	ENSE00001914336	240586772	240587052	1	-1	0						IPR038765, IPR028791, IPR022684, IPR001300	Papain-like_cys_pep_sf, CAPN10, Calpain_cysteine_protease, Peptidase_C2_calpain_cat	FALSE	FALSE
2	240616388	240616511	CAPN10	ENSG00000142330	ENST00000270364	ENSE00003679214	240616388	240616511	3	0	1						IPR038765, IPR028791, IPR022684, IPR001300	Papain-like_cys_pep_sf, CAPN10, Calpain_cysteine_protease, Peptidase_C2_calpain_cat	FALSE	FALSE
2	240616976	240616998	CAPN10	ENSG00000142330	ENST00000270364	ENSE00001625595	240616976	240617705	4	1	-1						IPR038765, IPR028791, IPR022684, IPR001300	Papain-like_cys_pep_sf, CAPN10, Calpain_cysteine_protease, Peptidase_C2_calpain_cat	FALSE	FALSE
2	240597888	240598087	CAPN10	ENSG00000142330	ENST00000352879	ENSE00003472026	240597888	240598087	2	0	2						IPR038765, IPR036213, IPR033883, IPR028791, IPR022684, IPR022683, IPR022682, IPR001300	Papain-like_cys_pep_sf, Calpain_III_sf, C2_III, CAPN10, Calpain_cysteine_protease, Calpain_III, Calpain_domain_III, Peptidase_C2_calpain_cat	FALSE	FALSE
2	240598352	240598397	CAPN10	ENSG00000142330	ENST00000352879	ENSE00003634597	240598352	240598397	3	2	0						IPR038765, IPR036213, IPR033883, IPR028791, IPR022684, IPR022683, IPR022682, IPR001300	Papain-like_cys_pep_sf, Calpain_III_sf, C2_III, CAPN10, Calpain_cysteine_protease, Calpain_III, Calpain_domain_III, Peptidase_C2_calpain_cat	FALSE	FALSE
2	240598651	240598680	CAPN10	ENSG00000142330	ENST00000352879	ENSE00003600744	240598651	240599084	4	0	-1						IPR038765, IPR036213, IPR028791, IPR022683	Papain-like_cys_pep_sf, Calpain_III_sf, CAPN10, Calpain_III	FALSE	FALSE
2	240590815	240591011	CAPN10	ENSG00000142330	ENST00000354082	ENSE00000953556	240590815	240591011	3	0	2						IPR038765, IPR036213, IPR033883, IPR028791, IPR022684, IPR022683, IPR022682, IPR001300	Papain-like_cys_pep_sf, Calpain_III_sf, C2_III, CAPN10, Calpain_cysteine_protease, Calpain_III, Calpain_domain_III, Peptidase_C2_calpain_cat	FALSE	FALSE
2	240591933	240592150	CAPN10	ENSG00000142330	ENST00000354082	ENSE00003637410	240591933	240592150	4	2	1						IPR038765, IPR036213, IPR033883, IPR028791, IPR022684, IPR022683, IPR022682, IPR001300	Papain-like_cys_pep_sf, Calpain_III_sf, C2_III, CAPN10, Calpain_cysteine_protease, Calpain_III, Calpain_domain_III, Peptidase_C2_calpain_cat	FALSE	FALSE
2	240593906	240594047	CAPN10	ENSG00000142330	ENST00000354082	ENSE00003548365	240593906	240594047	5	1	2						IPR038765, IPR036213, IPR033883, IPR028791, IPR022684, IPR022683, IPR022682, IPR001300	Papain-like_cys_pep_sf, Calpain_III_sf, C2_III, CAPN10, Calpain_cysteine_protease, Calpain_III, Calpain_domain_III, Peptidase_C2_calpain_cat	FALSE	FALSE
2	240594543	240594709	CAPN10	ENSG00000142330	ENST00000354082	ENSE00003663980	240594543	240594709	6	2	1						IPR038765, IPR036213, IPR033883, IPR028791, IPR022684, IPR022683, IPR022682, IPR001300	Papain-like_cys_pep_sf, Calpain_III_sf, C2_III, CAPN10, Calpain_cysteine_protease, Calpain_III, Calpain_domain_III, Peptidase_C2_calpain_cat	FALSE	FALSE
2	240595024	240595304	CAPN10	ENSG00000142330	ENST00000354082	ENSE00003660138	240595024	240595304	7	1	0						IPR038765, IPR036213, IPR033883, IPR028791, IPR022684, IPR022683, IPR022682, IPR001300	Papain-like_cys_pep_sf, Calpain_III_sf, C2_III, CAPN10, Calpain_cysteine_protease, Calpain_III, Calpain_domain_III, Peptidase_C2_calpain_cat	FALSE	FALSE
2	240596319	240596521	CAPN10	ENSG00000142330	ENST00000357048	ENSE00003555587	240596319	240596521	8	0	2						IPR038765, IPR036213, IPR033883, IPR028791, IPR022684, IPR022683, IPR022682, IPR001300	Papain-like_cys_pep_sf, Calpain_III_sf, C2_III, CAPN10, Calpain_cysteine_protease, Calpain_III, Calpain_domain_III, Peptidase_C2_calpain_cat	FALSE	FALSE
2	240597888	240597948	CAPN10	ENSG00000142330	ENST00000357048	ENSE00003614524	240597888	240598087	9	2	-1
2	240596850	240596942	CAPN10	ENSG00000142330	ENST00000391983	ENSE00003594739	240596850	240596942	9	2	2
2			CAPN10	ENSG00000142330	ENST00000391983	ENSE00003537737	240598651	240599109	12	-1	-1
2	240586912	240587052	CAPN10	ENSG00000142330	ENST00000391984	ENSE00001811909	240586734	240587052	1	-1	0						IPR038765, IPR036213, IPR033883, IPR028791, IPR022684, IPR022683, IPR022682, IPR001300	Papain-like_cys_pep_sf, Calpain_III_sf, C2_III, CAPN10, Calpain_cysteine_protease, Calpain_III, Calpain_domain_III, Peptidase_C2_calpain_cat	FALSE	FALSE
2	240596681	240596942	CAPN10	ENSG00000142330	ENST00000391984	ENSE00003515728	240596681	240596942	9	2	0						IPR038765, IPR036213, IPR033883, IPR028791, IPR022684, IPR022683, IPR022682, IPR001300	Papain-like_cys_pep_sf, Calpain_III_sf, C2_III, CAPN10, Calpain_cysteine_protease, Calpain_III, Calpain_domain_III, Peptidase_C2_calpain_cat	FALSE	FALSE
2	240598651	240598680	CAPN10	ENSG00000142330	ENST00000391984	ENSE00003477576	240598651	240599104	12	0	-1						IPR038765, IPR036213, IPR033883, IPR028791, IPR022684, IPR022683, IPR022682, IPR001300	Papain-like_cys_pep_sf, Calpain_III_sf, C2_III, CAPN10, Calpain_cysteine_protease, Calpain_III, Calpain_domain_III, Peptidase_C2_calpain_cat	FALSE	FALSE
2	240586912	240587052	CAPN10	ENSG00000142330	ENST00000404753	ENSE00001820063	240586739	240587052	1	-1	0						IPR038765, IPR036213, IPR033883, IPR028791, IPR022684, IPR022683, IPR022682, IPR001300	Papain-like_cys_pep_sf, Calpain_III_sf, C2_III, CAPN10, Calpain_cysteine_protease, Calpain_III, Calpain_domain_III, Peptidase_C2_calpain_cat	FALSE	FALSE
2	240598651	240598669	CAPN10	ENSG00000142330	ENST00000404753	ENSE00001958385	240598651	240599104	11	2	-1						IPR038765, IPR036213, IPR033883, IPR028791, IPR022684, IPR022683, IPR022682, IPR001300	Papain-like_cys_pep_sf, Calpain_III_sf, C2_III, CAPN10, Calpain_cysteine_protease, Calpain_III, Calpain_domain_III, Peptidase_C2_calpain_cat	FALSE	FALSE
2	240595934	240595990	CAPN10	ENSG00000142330	ENST00000416591	ENSE00001640741	240595934	240596152	8	0	-1
2			CAPN10	ENSG00000142330	ENST00000416591	ENSE00003540507	240596850	240596942	10	-1	-1
2	240598024	240598087	CAPN10	ENSG00000142330	ENST00000426297	ENSE00001788304	240598024	240598087	1	1	2
2	240598651	240598680	CAPN10	ENSG00000142330	ENST00000426297	ENSE00001677278	240598651	240598706	3	0	-1
2			CAPN10	ENSG00000142330	ENST00000426297	ENSE00003537316	240606387	240606612	4	-1	-1				TRUE
2			CAPN10	ENSG00000142330	ENST00000426297	ENSE00001778433	240607207	240607520	5	-1	-1
2	240590992	240591011	CAPN10	ENSG00000142330	ENST00000432084	ENSE00002501479	240590992	240591011	1	0	2						IPR038765, IPR028791	Papain-like_cys_pep_sf, CAPN10	FALSE	FALSE
2	240592479	240592498	CAPN10	ENSG00000142330	ENST00000432084	ENSE00001694496	240592479	240592878	3	1	-1						IPR038765, IPR028791	Papain-like_cys_pep_sf, CAPN10	FALSE	FALSE
2	264965	265007	ACP1	ENSG00000143727	ENST00000272065	ENSE00001907935	264947	265007	1	-1	1						IPR036196, IPR023485, IPR017867	Ptyr_pPase_sf, Ptyr_pPase, Tyr_phospatase_low_mol_wt	FALSE	FALSE
2	271866	271939	ACP1	ENSG00000143727	ENST00000272065	ENSE00003574380	271866	271939	2	1	0						IPR036196, IPR023485, IPR017867	Ptyr_pPase_sf, Ptyr_pPase, Tyr_phospatase_low_mol_wt	FALSE	FALSE
2	272037	272150	ACP1	ENSG00000143727	ENST00000272065	ENSE00003641148	272037	272150	3	0	0	TRUE					IPR036196, IPR023485, IPR017867	Ptyr_pPase_sf, Ptyr_pPase, Tyr_phospatase_low_mol_wt	FALSE	FALSE
2	275140	275201	ACP1	ENSG00000143727	ENST00000272065	ENSE00003591486	275140	275201	4	0	2						IPR036196, IPR023485, IPR017867	Ptyr_pPase_sf, Ptyr_pPase, Tyr_phospatase_low_mol_wt	FALSE	FALSE
2	276980	277085	ACP1	ENSG00000143727	ENST00000272065	ENSE00003624955	276980	277085	5	2	0						IPR036196, IPR023485, IPR017867	Ptyr_pPase_sf, Ptyr_pPase, Tyr_phospatase_low_mol_wt	FALSE	FALSE
2	277227	277304	ACP1	ENSG00000143727	ENST00000272065	ENSE00001380378	277227	278283	6	0	-1						IPR036196, IPR023485, IPR017867	Ptyr_pPase_sf, Ptyr_pPase, Tyr_phospatase_low_mol_wt	FALSE	FALSE
2	264965	265007	ACP1	ENSG00000143727	ENST00000272067	ENSE00001792548	264869	265007	1	-1	1						IPR036196, IPR023485, IPR017867	Ptyr_pPase_sf, Ptyr_pPase, Tyr_phospatase_low_mol_wt	FALSE	FALSE
2	272192	272305	ACP1	ENSG00000143727	ENST00000272067	ENSE00003679608	272192	272305	3	0	0						IPR036196, IPR023485, IPR017867	Ptyr_pPase_sf, Ptyr_pPase, Tyr_phospatase_low_mol_wt	FALSE	FALSE
2	264965	265007	ACP1	ENSG00000143727	ENST00000407983	ENSE00001550670	264900	265007	1	-1	1						IPR036196, IPR023485	Ptyr_pPase_sf, Ptyr_pPase	FALSE	FALSE
2	272037	272258	ACP1	ENSG00000143727	ENST00000407983	ENSE00001552880	272037	272557	3	0	-1						IPR036196, IPR023485	Ptyr_pPase_sf, Ptyr_pPase	FALSE	FALSE
2	264965	265007	ACP1	ENSG00000143727	ENST00000413140	ENSE00001070138	264893	265007	1	-1	1
2	276980	276991	ACP1	ENSG00000143727	ENST00000413140	ENSE00003586127	276980	277085	4	0	-1
2			ACP1	ENSG00000143727	ENST00000413140	ENSE00001709533	277227	277506	5	-1	-1
2	264965	265007	ACP1	ENSG00000143727	ENST00000439645	ENSE00001932112	264916	265007	1	-1	1						IPR036196, IPR023485	Ptyr_pPase_sf, Ptyr_pPase	FALSE	FALSE
2	272192	272332	ACP1	ENSG00000143727	ENST00000439645	ENSE00001730219	272192	272630	3	0	-1						IPR036196, IPR023485	Ptyr_pPase_sf, Ptyr_pPase	FALSE	FALSE
2	9003540	9003614	MBOAT2	ENSG00000143797	ENST00000305997	ENSE00001822488	9003540	9003684	1	-1	0
2	8958497	8958642	MBOAT2	ENSG00000143797	ENST00000305997	ENSE00003624277	8958497	8958642	2	0	2
2	8943187	8943264	MBOAT2	ENSG00000143797	ENST00000305997	ENSE00003677052	8943187	8943264	3	2	2			TRUE
2	8908621	8908716	MBOAT2	ENSG00000143797	ENST00000305997	ENSE00003660356	8908621	8908716	4	2	2			TRUE
2	8888018	8888073	MBOAT2	ENSG00000143797	ENST00000305997	ENSE00003691921	8888018	8888073	5	2	1
2	8882511	8882565	MBOAT2	ENSG00000143797	ENST00000305997	ENSE00003560281	8882511	8882565	6	1	2
2	8877030	8877213	MBOAT2	ENSG00000143797	ENST00000305997	ENSE00003681861	8877030	8877213	7	2	0
2	8873108	8873300	MBOAT2	ENSG00000143797	ENST00000305997	ENSE00003514403	8873108	8873300	8	0	1
2	8868446	8868549	MBOAT2	ENSG00000143797	ENST00000305997	ENSE00003657395	8868446	8868549	9	1	0
2	8864170	8864234	MBOAT2	ENSG00000143797	ENST00000305997	ENSE00003607175	8864170	8864234	10	0	2
2	8862590	8862722	MBOAT2	ENSG00000143797	ENST00000305997	ENSE00003579286	8862590	8862722	11	2	0
2	8860613	8860764	MBOAT2	ENSG00000143797	ENST00000305997	ENSE00003685764	8860613	8860764	12	0	2
2	8858679	8858904	MBOAT2	ENSG00000143797	ENST00000305997	ENSE00001070553	8852690	8858904	13	2	-1
2	9003540	9003614	MBOAT2	ENSG00000143797	ENST00000462696	ENSE00001907080	9003540	9003665	1	-1	0
2	8974359	8974435	MBOAT2	ENSG00000143797	ENST00000462696	ENSE00001890228	8974359	8974435	2	0	2
2	8877122	8877213	MBOAT2	ENSG00000143797	ENST00000462696	ENSE00001857711	8877122	8877213	7	2	1
2	8877030	8877134	MBOAT2	ENSG00000143797	ENST00000471753	ENSE00001904335	8877030	8877134	1	0	0
2	8862313	8862322	MBOAT2	ENSG00000143797	ENST00000471753	ENSE00003475723	8862271	8862322	5	2	-1
2			MBOAT2	ENSG00000143797	ENST00000471753	ENSE00003491630	8860613	8860764	6	-1	-1				TRUE
2			MBOAT2	ENSG00000143797	ENST00000471753	ENSE00001825705	8858349	8858904	7	-1	-1
2			OSR1	ENSG00000143867	ENST00000272223	ENSE00001184687	19358341	19358623	1	-1	-1				TRUE		IPR036236	Znf_C2H2_sf	FALSE	FALSE
2	19353141	19353805	OSR1	ENSG00000143867	ENST00000272223	ENSE00001001053	19353141	19353837	2	-1	2						IPR036236	Znf_C2H2_sf	FALSE	FALSE
2	19352275	19352410	OSR1	ENSG00000143867	ENST00000272223	ENSE00001184696	19351485	19352410	3	2	-1						IPR036236	Znf_C2H2_sf	FALSE	FALSE
2	20667240	20667630	GDF7	ENSG00000143869	ENST00000272224	ENSE00001276783	20667144	20667630	1	-1	1						IPR029034, IPR017948, IPR015615, IPR001839	Cystine-knot_cytokine, TGFb_CS, TGF-beta-rel, TGF-b_C	FALSE	FALSE
2	20670464	20671425	GDF7	ENSG00000143869	ENST00000272224	ENSE00001159259	20670464	20679243	2	1	-1						IPR029034, IPR017948, IPR015615, IPR001839	Cystine-knot_cytokine, TGFb_CS, TGF-beta-rel, TGF-b_C	FALSE	FALSE
2	10812678	10812696	PDIA6	ENSG00000143870	ENST00000272227	ENSE00001401250	10812678	10812785	1	-1	1						IPR036249, IPR017937, IPR013766	Thioredoxin-like_sf, Thioredoxin_CS, Thioredoxin_domain	FALSE	FALSE
2	10802499	10802640	PDIA6	ENSG00000143870	ENST00000272227	ENSE00003543476	10802499	10802640	2	1	2						IPR036249, IPR017937, IPR013766	Thioredoxin-like_sf, Thioredoxin_CS, Thioredoxin_domain	FALSE	FALSE
2	10797700	10797757	PDIA6	ENSG00000143870	ENST00000272227	ENSE00003685509	10797700	10797757	3	2	0						IPR036249, IPR017937, IPR013766	Thioredoxin-like_sf, Thioredoxin_CS, Thioredoxin_domain	FALSE	FALSE
2	10797081	10797207	PDIA6	ENSG00000143870	ENST00000272227	ENSE00000962412	10797081	10797207	4	0	1						IPR036249, IPR017937, IPR013766	Thioredoxin-like_sf, Thioredoxin_CS, Thioredoxin_domain	FALSE	FALSE
2	10793096	10793202	PDIA6	ENSG00000143870	ENST00000272227	ENSE00000962413	10793096	10793202	5	1	0						IPR036249, IPR017937, IPR013766	Thioredoxin-like_sf, Thioredoxin_CS, Thioredoxin_domain	FALSE	FALSE
2	10791795	10791925	PDIA6	ENSG00000143870	ENST00000272227	ENSE00000962414	10791795	10791925	6	0	2						IPR036249, IPR017937, IPR013766	Thioredoxin-like_sf, Thioredoxin_CS, Thioredoxin_domain	FALSE	FALSE
2	10790719	10790833	PDIA6	ENSG00000143870	ENST00000272227	ENSE00000962415	10790719	10790833	7	2	0						IPR036249, IPR017937, IPR013766	Thioredoxin-like_sf, Thioredoxin_CS, Thioredoxin_domain	FALSE	FALSE
2	10789749	10789889	PDIA6	ENSG00000143870	ENST00000272227	ENSE00000962416	10789749	10789889	8	0	0	TRUE					IPR036249, IPR017937, IPR013766	Thioredoxin-like_sf, Thioredoxin_CS, Thioredoxin_domain	FALSE	FALSE
2	10788897	10788981	PDIA6	ENSG00000143870	ENST00000272227	ENSE00000962418	10788897	10788981	9	0	1						IPR036249, IPR017937, IPR013766	Thioredoxin-like_sf, Thioredoxin_CS, Thioredoxin_domain	FALSE	FALSE
2	10788697	10788769	PDIA6	ENSG00000143870	ENST00000272227	ENSE00000962419	10788697	10788769	10	1	2						IPR036249, IPR017937, IPR013766	Thioredoxin-like_sf, Thioredoxin_CS, Thioredoxin_domain	FALSE	FALSE
2	10787281	10787439	PDIA6	ENSG00000143870	ENST00000272227	ENSE00000962420	10787281	10787439	11	2	2			TRUE			IPR036249, IPR017937, IPR013766	Thioredoxin-like_sf, Thioredoxin_CS, Thioredoxin_domain	FALSE	FALSE
2	10784934	10785030	PDIA6	ENSG00000143870	ENST00000272227	ENSE00000962421	10784934	10785030	12	2	0						IPR036249, IPR017937, IPR013766	Thioredoxin-like_sf, Thioredoxin_CS, Thioredoxin_domain	FALSE	FALSE
2	10784258	10784326	PDIA6	ENSG00000143870	ENST00000272227	ENSE00001893291	10783391	10784326	13	0	-1						IPR036249, IPR017937, IPR013766	Thioredoxin-like_sf, Thioredoxin_CS, Thioredoxin_domain	FALSE	FALSE
2	10819274	10819307	PDIA6	ENSG00000143870	ENST00000381611	ENSE00003797263	10819274	10819354	2	-1	1						IPR036249, IPR017937, IPR013766	Thioredoxin-like_sf, Thioredoxin_CS, Thioredoxin_domain	FALSE	FALSE
2	10784258	10784326	PDIA6	ENSG00000143870	ENST00000381611	ENSE00001155911	10783393	10784326	14	0	-1						IPR036249, IPR017937, IPR013766	Thioredoxin-like_sf, Thioredoxin_CS, Thioredoxin_domain	FALSE	FALSE
2			PDIA6	ENSG00000143870	ENST00000404371	ENSE00001554300	10832202	10832485	1	-1	-1				TRUE		IPR036249, IPR017937, IPR013766	Thioredoxin-like_sf, Thioredoxin_CS, Thioredoxin_domain	FALSE	FALSE
2	10820771	10820864	PDIA6	ENSG00000143870	ENST00000404371	ENSE00003644216	10820771	10820918	2	-1	1						IPR036249, IPR017937, IPR013766	Thioredoxin-like_sf, Thioredoxin_CS, Thioredoxin_domain	FALSE	FALSE
2	10819274	10819354	PDIA6	ENSG00000143870	ENST00000404371	ENSE00003544870	10819274	10819354	3	1	1						IPR036249, IPR017937, IPR013766	Thioredoxin-like_sf, Thioredoxin_CS, Thioredoxin_domain	FALSE	FALSE
2	10837524	10837605	PDIA6	ENSG00000143870	ENST00000404824	ENSE00001557714	10837524	10837977	1	-1	1						IPR036249, IPR017937, IPR013766	Thioredoxin-like_sf, Thioredoxin_CS, Thioredoxin_domain	FALSE	FALSE
2	10784258	10784326	PDIA6	ENSG00000143870	ENST00000404824	ENSE00001554830	10783861	10784326	14	0	-1						IPR036249, IPR017937, IPR013766	Thioredoxin-like_sf, Thioredoxin_CS, Thioredoxin_domain	FALSE	FALSE
2			PDIA6	ENSG00000143870	ENST00000540494	ENSE00003754700	10812678	10812839	1	-1	-1				TRUE		IPR036249, IPR017937, IPR013766	Thioredoxin-like_sf, Thioredoxin_CS, Thioredoxin_domain	FALSE	FALSE
2	10810243	10810252	PDIA6	ENSG00000143870	ENST00000540494	ENSE00003669365	10810243	10810420	2	-1	1						IPR036249, IPR017937, IPR013766	Thioredoxin-like_sf, Thioredoxin_CS, Thioredoxin_domain	FALSE	FALSE
2	10820771	10820864	PDIA6	ENSG00000143870	ENST00000617249	ENSE00003717832	10820771	10820864	1	0	1						IPR036249, IPR017937, IPR013766	Thioredoxin-like_sf, Thioredoxin_CS, Thioredoxin_domain	FALSE	FALSE
2	20447466	20448056	RHOB	ENSG00000143878	ENST00000272233	ENSE00001402526	20447074	20449440	1	-1	-1						IPR027417, IPR005225, IPR003578	P-loop_NTPase, Small_GTP-bd_dom, Small_GTPase_Rho	FALSE	FALSE
2			ATP6V1C2	ENSG00000143882	ENST00000272238	ENSE00003848900	10721630	10721731	1	-1	-1				TRUE		IPR036132	Vac_ATP_synth_c_sf	FALSE	FALSE
2	10722850	10722978	ATP6V1C2	ENSG00000143882	ENST00000272238	ENSE00001489408	10722824	10722978	2	-1	0						IPR036132	Vac_ATP_synth_c_sf	FALSE	FALSE
2	10726502	10726569	ATP6V1C2	ENSG00000143882	ENST00000272238	ENSE00001137496	10726502	10726569	3	0	2						IPR036132	Vac_ATP_synth_c_sf	FALSE	FALSE
