## Supplementary File 3 for "The role of alternative splicing in CEP290-related disease pathogenesis" (part 11 of 70)

Chromosome/scaffold name	Genomic coding start	Genomic coding end	Gene name	Gene stable ID	Transcript stable ID	Exon stable ID	Exon region start (bp)	Exon region end (bp)	Exon rank in transcript	Start phase	End phase	Skippable "0,0" exons	Skippable "TRUE,TRUE" exons	Skippable "2,2" exons	Skippable "-TRUE,-TRUE" exons	Skippable "-2,-2" exons	Interpro ID	Interpro Short Description	contains "coiled-coil"?	contains "collagen"?
2	10753981	10754066	ATP6V1C2	ENSG00000143882	ENST00000272238	ENSE00001137489	10753981	10754066	4	2	1						IPR036132	Vac_ATP_synth_c_sf	FALSE	FALSE
2	10764331	10764425	ATP6V1C2	ENSG00000143882	ENST00000272238	ENSE00000962453	10764331	10764425	5	1	0						IPR036132	Vac_ATP_synth_c_sf	FALSE	FALSE
2	10768719	10768810	ATP6V1C2	ENSG00000143882	ENST00000272238	ENSE00000962454	10768719	10768810	6	0	2						IPR036132	Vac_ATP_synth_c_sf	FALSE	FALSE
2	10771839	10771937	ATP6V1C2	ENSG00000143882	ENST00000272238	ENSE00000962455	10771839	10771937	7	2	2			TRUE			IPR036132	Vac_ATP_synth_c_sf	FALSE	FALSE
2	10772542	10772610	ATP6V1C2	ENSG00000143882	ENST00000272238	ENSE00000962456	10772542	10772610	8	2	2			TRUE			IPR036132	Vac_ATP_synth_c_sf	FALSE	FALSE
2	10774788	10774880	ATP6V1C2	ENSG00000143882	ENST00000272238	ENSE00000962457	10774788	10774880	9	2	2			TRUE			IPR036132	Vac_ATP_synth_c_sf	FALSE	FALSE
2	10774978	10775071	ATP6V1C2	ENSG00000143882	ENST00000272238	ENSE00000962458	10774978	10775071	10	2	0						IPR036132	Vac_ATP_synth_c_sf	FALSE	FALSE
2	10777585	10777722	ATP6V1C2	ENSG00000143882	ENST00000272238	ENSE00001524203	10777585	10777722	11	0	0	TRUE					IPR036132	Vac_ATP_synth_c_sf	FALSE	FALSE
2	10778572	10778669	ATP6V1C2	ENSG00000143882	ENST00000272238	ENSE00000962459	10778572	10778669	12	0	2						IPR036132	Vac_ATP_synth_c_sf	FALSE	FALSE
2	10782243	10782375	ATP6V1C2	ENSG00000143882	ENST00000272238	ENSE00003519200	10782243	10782375	13	2	0						IPR036132	Vac_ATP_synth_c_sf	FALSE	FALSE
2	10783174	10783263	ATP6V1C2	ENSG00000143882	ENST00000272238	ENSE00001155934	10783174	10785110	14	0	-1						IPR036132	Vac_ATP_synth_c_sf	FALSE	FALSE
2			ATP6V1C2	ENSG00000143882	ENST00000381661	ENSE00001489409	10721649	10721731	1	-1	-1						IPR036132	Vac_ATP_synth_c_sf	FALSE	FALSE
2	10722850	10722978	ATP6V1C2	ENSG00000143882	ENST00000635370	ENSE00003790932	10722772	10722978	1	-1	0						IPR036132	Vac_ATP_synth_c_sf	FALSE	FALSE
2	10757427	10757456	ATP6V1C2	ENSG00000143882	ENST00000635370	ENSE00003788405	10757427	10757456	4	1	1						IPR036132	Vac_ATP_synth_c_sf	FALSE	FALSE
2	10783174	10783263	ATP6V1C2	ENSG00000143882	ENST00000635370	ENSE00003785797	10783174	10783449	14	0	-1						IPR036132	Vac_ATP_synth_c_sf	FALSE	FALSE
2			ATP6V1C2	ENSG00000143882	ENST00000648362	ENSE00003839431	10721100	10721176	1	-1	-1						IPR036132	Vac_ATP_synth_c_sf	FALSE	FALSE
2	10778572	10778652	ATP6V1C2	ENSG00000143882	ENST00000648362	ENSE00003832463	10778572	10778652	12	0	0						IPR036132	Vac_ATP_synth_c_sf	FALSE	FALSE
2	38591530	38591641	HNRNPLL	ENSG00000143889	ENST00000272249	ENSE00001764261	38591530	38591641	1	1	2
2	38585644	38585881	HNRNPLL	ENSG00000143889	ENST00000272249	ENSE00001210572	38585644	38585881	2	2	0						IPR035979, IPR034987, IPR034986, IPR034985, IPR034983, IPR021790, IPR012677, IPR006536	RBD_domain_sf, hnRPLL_RRM4, hnRPLL_RRM2, hnRPLL_RRM1, hnRPLL_RRM3, PTBP1_RRM, Nucleotide-bd_a/b_plait_sf, HnRNP-L/PTB	FALSE	FALSE
2	38583841	38583926	HNRNPLL	ENSG00000143889	ENST00000272249	ENSE00003687211	38583841	38583926	3	0	2						IPR035979, IPR034987, IPR034986, IPR034985, IPR034983, IPR021790, IPR012677, IPR006536	RBD_domain_sf, hnRPLL_RRM4, hnRPLL_RRM2, hnRPLL_RRM1, hnRPLL_RRM3, PTBP1_RRM, Nucleotide-bd_a/b_plait_sf, HnRNP-L/PTB	FALSE	FALSE
2	38582072	38582168	HNRNPLL	ENSG00000143889	ENST00000272249	ENSE00001586313	38582072	38582168	4	2	0						IPR035979, IPR034987, IPR034986, IPR034985, IPR034983, IPR021790, IPR012677, IPR006536	RBD_domain_sf, hnRPLL_RRM4, hnRPLL_RRM2, hnRPLL_RRM1, hnRPLL_RRM3, PTBP1_RRM, Nucleotide-bd_a/b_plait_sf, HnRNP-L/PTB	FALSE	FALSE
2	38581913	38581985	HNRNPLL	ENSG00000143889	ENST00000272249	ENSE00001210568	38581913	38581985	5	0	1						IPR035979, IPR034987, IPR034986, IPR034985, IPR034983, IPR021790, IPR012677, IPR006536	RBD_domain_sf, hnRPLL_RRM4, hnRPLL_RRM2, hnRPLL_RRM1, hnRPLL_RRM3, PTBP1_RRM, Nucleotide-bd_a/b_plait_sf, HnRNP-L/PTB	FALSE	FALSE
2	38577956	38578002	HNRNPLL	ENSG00000143889	ENST00000272249	ENSE00001643494	38577920	38578002	6	1	-1
2			HNRNPLL	ENSG00000143889	ENST00000272249	ENSE00003642643	38577461	38577532	7	-1	-1				TRUE
2			HNRNPLL	ENSG00000143889	ENST00000272249	ENSE00003606851	38573210	38573427	8	-1	-1				TRUE
2			HNRNPLL	ENSG00000143889	ENST00000272249	ENSE00003658271	38569804	38569925	9	-1	-1				TRUE
2			HNRNPLL	ENSG00000143889	ENST00000272249	ENSE00003652307	38569133	38569334	10	-1	-1				TRUE
2			HNRNPLL	ENSG00000143889	ENST00000272249	ENSE00003581381	38568386	38568443	11	-1	-1				TRUE
2			HNRNPLL	ENSG00000143889	ENST00000272249	ENSE00003637594	38568199	38568297	12	-1	-1				TRUE
2			HNRNPLL	ENSG00000143889	ENST00000272249	ENSE00001479249	38563508	38564237	13	-1	-1
2	38602857	38602867	HNRNPLL	ENSG00000143889	ENST00000358367	ENSE00003754506	38602857	38603036	1	-1	2						IPR035979, IPR034987, IPR034986, IPR034985, IPR034983, IPR021790, IPR012677, IPR006536	RBD_domain_sf, hnRPLL_RRM4, hnRPLL_RRM2, hnRPLL_RRM1, hnRPLL_RRM3, PTBP1_RRM, Nucleotide-bd_a/b_plait_sf, HnRNP-L/PTB	FALSE	FALSE
2	38602438	38602600	HNRNPLL	ENSG00000143889	ENST00000358367	ENSE00003642896	38602438	38602600	2	2	0						IPR035979, IPR034987, IPR034986, IPR034985, IPR034983, IPR021790, IPR012677, IPR006536	RBD_domain_sf, hnRPLL_RRM4, hnRPLL_RRM2, hnRPLL_RRM1, hnRPLL_RRM3, PTBP1_RRM, Nucleotide-bd_a/b_plait_sf, HnRNP-L/PTB	FALSE	FALSE
2	38591530	38591648	HNRNPLL	ENSG00000143889	ENST00000358367	ENSE00000962485	38591530	38591648	3	0	2						IPR035979, IPR034987, IPR034986, IPR034985, IPR034983, IPR021790, IPR012677, IPR006536	RBD_domain_sf, hnRPLL_RRM4, hnRPLL_RRM2, hnRPLL_RRM1, hnRPLL_RRM3, PTBP1_RRM, Nucleotide-bd_a/b_plait_sf, HnRNP-L/PTB	FALSE	FALSE
2	38583846	38583926	HNRNPLL	ENSG00000143889	ENST00000358367	ENSE00000962487	38583846	38583926	5	0	0						IPR035979, IPR034987, IPR034986, IPR034985, IPR034983, IPR021790, IPR012677, IPR006536	RBD_domain_sf, hnRPLL_RRM4, hnRPLL_RRM2, hnRPLL_RRM1, hnRPLL_RRM3, PTBP1_RRM, Nucleotide-bd_a/b_plait_sf, HnRNP-L/PTB	FALSE	FALSE
2	38582072	38582173	HNRNPLL	ENSG00000143889	ENST00000358367	ENSE00000962488	38582072	38582173	6	0	0						IPR035979, IPR034987, IPR034986, IPR034985, IPR034983, IPR021790, IPR012677, IPR006536	RBD_domain_sf, hnRPLL_RRM4, hnRPLL_RRM2, hnRPLL_RRM1, hnRPLL_RRM3, PTBP1_RRM, Nucleotide-bd_a/b_plait_sf, HnRNP-L/PTB	FALSE	FALSE
2	38577461	38577532	HNRNPLL	ENSG00000143889	ENST00000358367	ENSE00003589430	38577461	38577532	8	1	1						IPR035979, IPR034987, IPR034986, IPR034985, IPR034983, IPR021790, IPR012677, IPR006536	RBD_domain_sf, hnRPLL_RRM4, hnRPLL_RRM2, hnRPLL_RRM1, hnRPLL_RRM3, PTBP1_RRM, Nucleotide-bd_a/b_plait_sf, HnRNP-L/PTB	FALSE	FALSE
2	38573210	38573427	HNRNPLL	ENSG00000143889	ENST00000358367	ENSE00003648708	38573210	38573427	9	1	0						IPR035979, IPR034987, IPR034986, IPR034985, IPR034983, IPR021790, IPR012677, IPR006536	RBD_domain_sf, hnRPLL_RRM4, hnRPLL_RRM2, hnRPLL_RRM1, hnRPLL_RRM3, PTBP1_RRM, Nucleotide-bd_a/b_plait_sf, HnRNP-L/PTB	FALSE	FALSE
2	38569804	38569925	HNRNPLL	ENSG00000143889	ENST00000358367	ENSE00003682755	38569804	38569925	10	0	2						IPR035979, IPR034987, IPR034986, IPR034985, IPR034983, IPR021790, IPR012677, IPR006536	RBD_domain_sf, hnRPLL_RRM4, hnRPLL_RRM2, hnRPLL_RRM1, hnRPLL_RRM3, PTBP1_RRM, Nucleotide-bd_a/b_plait_sf, HnRNP-L/PTB	FALSE	FALSE
2	38569133	38569334	HNRNPLL	ENSG00000143889	ENST00000358367	ENSE00003550637	38569133	38569334	11	2	0						IPR035979, IPR034987, IPR034986, IPR034985, IPR034983, IPR021790, IPR012677, IPR006536	RBD_domain_sf, hnRPLL_RRM4, hnRPLL_RRM2, hnRPLL_RRM1, hnRPLL_RRM3, PTBP1_RRM, Nucleotide-bd_a/b_plait_sf, HnRNP-L/PTB	FALSE	FALSE
2	38568386	38568443	HNRNPLL	ENSG00000143889	ENST00000358367	ENSE00003495126	38568386	38568443	12	0	1						IPR035979, IPR034987, IPR034986, IPR034985, IPR034983, IPR021790, IPR012677, IPR006536	RBD_domain_sf, hnRPLL_RRM4, hnRPLL_RRM2, hnRPLL_RRM1, hnRPLL_RRM3, PTBP1_RRM, Nucleotide-bd_a/b_plait_sf, HnRNP-L/PTB	FALSE	FALSE
2	38568199	38568297	HNRNPLL	ENSG00000143889	ENST00000358367	ENSE00003553028	38568199	38568297	13	1	1		TRUE				IPR035979, IPR034987, IPR034986, IPR034985, IPR034983, IPR021790, IPR012677, IPR006536	RBD_domain_sf, hnRPLL_RRM4, hnRPLL_RRM2, hnRPLL_RRM1, hnRPLL_RRM3, PTBP1_RRM, Nucleotide-bd_a/b_plait_sf, HnRNP-L/PTB	FALSE	FALSE
2	38564182	38564237	HNRNPLL	ENSG00000143889	ENST00000358367	ENSE00001667470	38563186	38564237	14	1	-1						IPR035979, IPR034987, IPR034986, IPR034985, IPR034983, IPR021790, IPR012677, IPR006536	RBD_domain_sf, hnRPLL_RRM4, hnRPLL_RRM2, hnRPLL_RRM1, hnRPLL_RRM3, PTBP1_RRM, Nucleotide-bd_a/b_plait_sf, HnRNP-L/PTB	FALSE	FALSE
2	38602438	38602626	HNRNPLL	ENSG00000143889	ENST00000378915	ENSE00001479279	38602438	38602626	1	0	0						IPR035979, IPR034987, IPR034985, IPR034983, IPR012677, IPR006536	RBD_domain_sf, hnRPLL_RRM4, hnRPLL_RRM1, hnRPLL_RRM3, Nucleotide-bd_a/b_plait_sf, HnRNP-L/PTB	FALSE	FALSE
2	38602438	38602626	HNRNPLL	ENSG00000143889	ENST00000409328	ENSE00001576615	38602438	38602857	1	-1	0						IPR035979, IPR034987, IPR034985, IPR034983, IPR012677, IPR006536	RBD_domain_sf, hnRPLL_RRM4, hnRPLL_RRM1, hnRPLL_RRM3, Nucleotide-bd_a/b_plait_sf, HnRNP-L/PTB	FALSE	FALSE
2	38581913	38581980	HNRNPLL	ENSG00000143889	ENST00000409328	ENSE00001589122	38581913	38581980	5	2	1						IPR035979, IPR034987, IPR034985, IPR034983, IPR012677, IPR006536	RBD_domain_sf, hnRPLL_RRM4, hnRPLL_RRM1, hnRPLL_RRM3, Nucleotide-bd_a/b_plait_sf, HnRNP-L/PTB	FALSE	FALSE
2	38564182	38564237	HNRNPLL	ENSG00000143889	ENST00000409328	ENSE00001578232	38564032	38564237	12	1	-1						IPR035979, IPR034987, IPR034985, IPR034983, IPR012677, IPR006536	RBD_domain_sf, hnRPLL_RRM4, hnRPLL_RRM1, hnRPLL_RRM3, Nucleotide-bd_a/b_plait_sf, HnRNP-L/PTB	FALSE	FALSE
2	38602857	38602867	HNRNPLL	ENSG00000143889	ENST00000409636	ENSE00001584916	38602857	38603029	1	-1	2						IPR035979, IPR034987, IPR034986, IPR034985, IPR034983, IPR021790, IPR012677, IPR006536	RBD_domain_sf, hnRPLL_RRM4, hnRPLL_RRM2, hnRPLL_RRM1, hnRPLL_RRM3, PTBP1_RRM, Nucleotide-bd_a/b_plait_sf, HnRNP-L/PTB	FALSE	FALSE
2	38564182	38564237	HNRNPLL	ENSG00000143889	ENST00000409636	ENSE00001584229	38561978	38564237	14	1	-1						IPR035979, IPR034987, IPR034986, IPR034985, IPR034983, IPR021790, IPR012677, IPR006536	RBD_domain_sf, hnRPLL_RRM4, hnRPLL_RRM2, hnRPLL_RRM1, hnRPLL_RRM3, PTBP1_RRM, Nucleotide-bd_a/b_plait_sf, HnRNP-L/PTB	FALSE	FALSE
2	38602857	38602867	HNRNPLL	ENSG00000143889	ENST00000410076	ENSE00001587771	38602857	38602929	1	-1	2						IPR035979, IPR034986, IPR034985, IPR021790, IPR012677, IPR006536	RBD_domain_sf, hnRPLL_RRM2, hnRPLL_RRM1, PTBP1_RRM, Nucleotide-bd_a/b_plait_sf, HnRNP-L/PTB	FALSE	FALSE
2	38581872	38581985	HNRNPLL	ENSG00000143889	ENST00000410076	ENSE00001577910	38581075	38581985	7	0	-1						IPR035979, IPR034986, IPR034985, IPR021790, IPR012677, IPR006536	RBD_domain_sf, hnRPLL_RRM2, hnRPLL_RRM1, PTBP1_RRM, Nucleotide-bd_a/b_plait_sf, HnRNP-L/PTB	FALSE	FALSE
2	38599898	38599903	HNRNPLL	ENSG00000143889	ENST00000425682	ENSE00001670967	38599898	38600026	1	-1	0						IPR035979, IPR034985, IPR012677	RBD_domain_sf, hnRPLL_RRM1, Nucleotide-bd_a/b_plait_sf	FALSE	FALSE
2	38583843	38583926	HNRNPLL	ENSG00000143889	ENST00000425682	ENSE00001754369	38583843	38583926	4	0	0						IPR035979, IPR034985, IPR012677	RBD_domain_sf, hnRPLL_RRM1, Nucleotide-bd_a/b_plait_sf	FALSE	FALSE
2	38569804	38569836	HNRNPLL	ENSG00000143889	ENST00000441689	ENSE00001776068	38569804	38569836	1	2	2						IPR035979	RBD_domain_sf	FALSE	FALSE
2	38568191	38568297	HNRNPLL	ENSG00000143889	ENST00000441689	ENSE00001660503	38568079	38568297	4	1	-1						IPR035979	RBD_domain_sf	FALSE	FALSE
2	38602438	38602626	HNRNPLL	ENSG00000143889	ENST00000449105	ENSE00001860993	38602438	38602928	1	-1	0						IPR035979, IPR034987, IPR034986, IPR034985, IPR034983, IPR021790, IPR012677, IPR006536	RBD_domain_sf, hnRPLL_RRM4, hnRPLL_RRM2, hnRPLL_RRM1, hnRPLL_RRM3, PTBP1_RRM, Nucleotide-bd_a/b_plait_sf, HnRNP-L/PTB	FALSE	FALSE
2	38564182	38564237	HNRNPLL	ENSG00000143889	ENST00000449105	ENSE00003844262	38561969	38564237	13	1	-1						IPR035979, IPR034987, IPR034986, IPR034985, IPR034983, IPR021790, IPR012677, IPR006536	RBD_domain_sf, hnRPLL_RRM4, hnRPLL_RRM2, hnRPLL_RRM1, hnRPLL_RRM3, PTBP1_RRM, Nucleotide-bd_a/b_plait_sf, HnRNP-L/PTB	FALSE	FALSE
2	38602438	38602626	HNRNPLL	ENSG00000143889	ENST00000608859	ENSE00001210590	38602438	38603036	1	-1	0						IPR035979, IPR034987, IPR034986, IPR034985, IPR034983, IPR021790, IPR012677, IPR006536	RBD_domain_sf, hnRPLL_RRM4, hnRPLL_RRM2, hnRPLL_RRM1, hnRPLL_RRM3, PTBP1_RRM, Nucleotide-bd_a/b_plait_sf, HnRNP-L/PTB	FALSE	FALSE
2	38666162	38666351	GALM	ENSG00000143891	ENST00000272252	ENSE00001144695	38666114	38666351	1	-1	1						IPR018052, IPR015443, IPR014718, IPR011013	Ald1_epimerase_CS, Aldose_1-epimerase, GH-type_carb-bd, Gal_mutarotase_sf_dom	FALSE	FALSE
2	38675912	38676066	GALM	ENSG00000143891	ENST00000272252	ENSE00000962504	38675912	38676066	2	1	0						IPR018052, IPR015443, IPR014718, IPR011013	Ald1_epimerase_CS, Aldose_1-epimerase, GH-type_carb-bd, Gal_mutarotase_sf_dom	FALSE	FALSE
2	38681280	38681486	GALM	ENSG00000143891	ENST00000272252	ENSE00000962505	38681280	38681486	3	0	0	TRUE					IPR018052, IPR015443, IPR014718, IPR011013	Ald1_epimerase_CS, Aldose_1-epimerase, GH-type_carb-bd, Gal_mutarotase_sf_dom	FALSE	FALSE
2	38689813	38689894	GALM	ENSG00000143891	ENST00000272252	ENSE00001072353	38689813	38689894	4	0	1						IPR018052, IPR015443, IPR014718, IPR011013	Ald1_epimerase_CS, Aldose_1-epimerase, GH-type_carb-bd, Gal_mutarotase_sf_dom	FALSE	FALSE
2	38729556	38729697	GALM	ENSG00000143891	ENST00000272252	ENSE00003682562	38729556	38729697	5	1	2						IPR018052, IPR015443, IPR014718, IPR011013	Ald1_epimerase_CS, Aldose_1-epimerase, GH-type_carb-bd, Gal_mutarotase_sf_dom	FALSE	FALSE
2	38731735	38731909	GALM	ENSG00000143891	ENST00000272252	ENSE00001272212	38731735	38731909	6	2	0						IPR018052, IPR015443, IPR014718, IPR011013	Ald1_epimerase_CS, Aldose_1-epimerase, GH-type_carb-bd, Gal_mutarotase_sf_dom	FALSE	FALSE
2	38733488	38733565	GALM	ENSG00000143891	ENST00000272252	ENSE00001361889	38733488	38734765	7	0	-1						IPR018052, IPR015443, IPR014718, IPR011013	Ald1_epimerase_CS, Aldose_1-epimerase, GH-type_carb-bd, Gal_mutarotase_sf_dom	FALSE	FALSE
2	38666162	38666351	GALM	ENSG00000143891	ENST00000410063	ENSE00001588156	38666117	38666351	1	-1	1						IPR014718, IPR011013	GH-type_carb-bd, Gal_mutarotase_sf_dom	FALSE	FALSE
2	38733488	38733565	GALM	ENSG00000143891	ENST00000410063	ENSE00001589128	38733488	38733958	4	0	-1						IPR014718, IPR011013	GH-type_carb-bd, Gal_mutarotase_sf_dom	FALSE	FALSE
2	38681295	38681486	GALM	ENSG00000143891	ENST00000434934	ENSE00001608129	38681295	38681486	1	0	0						IPR018052, IPR014718, IPR011013	Ald1_epimerase_CS, GH-type_carb-bd, Gal_mutarotase_sf_dom	FALSE	FALSE
2	38741105	38741170	GALM	ENSG00000143891	ENST00000434934	ENSE00001697175	38741105	38741237	5	0	-1						IPR018052, IPR014718, IPR011013	Ald1_epimerase_CS, GH-type_carb-bd, Gal_mutarotase_sf_dom	FALSE	FALSE
2	38666243	38666351	GALM	ENSG00000143891	ENST00000444351	ENSE00001794194	38666243	38666351	1	0	1
2	38698366	38698397	GALM	ENSG00000143891	ENST00000444351	ENSE00001769794	38698366	38698436	5	1	-1
2			GALM	ENSG00000143891	ENST00000444351	ENSE00003672472	38729556	38729697	6	-1	-1				TRUE
2			GALM	ENSG00000143891	ENST00000444351	ENSE00001634050	38731735	38731802	7	-1	-1
2	44362008	44362145	CAMKMT	ENSG00000143919	ENST00000378494	ENSE00003850095	44361947	44362145	1	-1	0						IPR029063, IPR025800	SAM-dependent_MTases, CaM-Lys-N-MeTrfase	FALSE	FALSE
2	44372716	44372888	CAMKMT	ENSG00000143919	ENST00000378494	ENSE00001159027	44372716	44372888	2	0	2
2	44390241	44390305	CAMKMT	ENSG00000143919	ENST00000378494	ENSE00003591328	44390241	44390305	3	2	1
2	44704283	44704343	CAMKMT	ENSG00000143919	ENST00000378494	ENSE00003647584	44704283	44704343	4	1	2						IPR029063, IPR025800	SAM-dependent_MTases, CaM-Lys-N-MeTrfase	FALSE	FALSE
2	44706287	44706341	CAMKMT	ENSG00000143919	ENST00000378494	ENSE00003539666	44706287	44706341	5	2	0						IPR029063, IPR025800	SAM-dependent_MTases, CaM-Lys-N-MeTrfase	FALSE	FALSE
2	44707399	44707462	CAMKMT	ENSG00000143919	ENST00000378494	ENSE00003498715	44707399	44707462	6	0	1						IPR029063, IPR025800	SAM-dependent_MTases, CaM-Lys-N-MeTrfase	FALSE	FALSE
2	44715287	44715353	CAMKMT	ENSG00000143919	ENST00000378494	ENSE00003570049	44715287	44715353	7	1	2						IPR029063, IPR025800	SAM-dependent_MTases, CaM-Lys-N-MeTrfase	FALSE	FALSE
2	44743622	44743696	CAMKMT	ENSG00000143919	ENST00000378494	ENSE00001329032	44743622	44743696	8	2	2			TRUE			IPR029063, IPR025800	SAM-dependent_MTases, CaM-Lys-N-MeTrfase	FALSE	FALSE
2	44754055	44754118	CAMKMT	ENSG00000143919	ENST00000378494	ENSE00001308254	44754055	44754118	9	2	0						IPR029063, IPR025800	SAM-dependent_MTases, CaM-Lys-N-MeTrfase	FALSE	FALSE
2	44766430	44766561	CAMKMT	ENSG00000143919	ENST00000378494	ENSE00001298716	44766430	44766561	10	0	0	TRUE					IPR029063, IPR025800	SAM-dependent_MTases, CaM-Lys-N-MeTrfase	FALSE	FALSE
2	44772036	44772113	CAMKMT	ENSG00000143919	ENST00000378494	ENSE00001477705	44772036	44772592	11	0	-1						IPR029063, IPR025800	SAM-dependent_MTases, CaM-Lys-N-MeTrfase	FALSE	FALSE
2	44362008	44362145	CAMKMT	ENSG00000143919	ENST00000403853	ENSE00001559917	44361964	44362145	1	-1	0
2	44456568	44456590	CAMKMT	ENSG00000143919	ENST00000403853	ENSE00001563912	44456568	44457261	4	1	-1
2	44704285	44704343	CAMKMT	ENSG00000143919	ENST00000613618	ENSE00003723920	44704285	44704343	1	0	2						IPR029063, IPR025800	SAM-dependent_MTases, CaM-Lys-N-MeTrfase	FALSE	FALSE
2	44772036	44772113	CAMKMT	ENSG00000143919	ENST00000613618	ENSE00003718776	44772036	44772113	8	0	0						IPR029063, IPR025800	SAM-dependent_MTases, CaM-Lys-N-MeTrfase	FALSE	FALSE
2	43839054	43839116	ABCG8	ENSG00000143921	ENST00000272286	ENSE00003820149	43838971	43839116	1	-1	0						IPR027417, IPR017871, IPR013525	P-loop_NTPase, ABC_transporter_CS, ABC_2_trans	FALSE	FALSE
2	43844507	43844608	ABCG8	ENSG00000143921	ENST00000272286	ENSE00001200181	43844507	43844608	2	0	0	TRUE					IPR027417, IPR017871	P-loop_NTPase, ABC_transporter_CS	FALSE	FALSE
2	43846155	43846311	ABCG8	ENSG00000143921	ENST00000272286	ENSE00000962676	43846155	43846311	3	0	1						IPR027417, IPR017871	P-loop_NTPase, ABC_transporter_CS	FALSE	FALSE
2	43851584	43851822	ABCG8	ENSG00000143921	ENST00000272286	ENSE00000962677	43851584	43851822	4	1	0						IPR027417, IPR017871	P-loop_NTPase, ABC_transporter_CS	FALSE	FALSE
2	43852354	43852486	ABCG8	ENSG00000143921	ENST00000272286	ENSE00000962678	43852354	43852486	5	0	1						IPR027417, IPR017871	P-loop_NTPase, ABC_transporter_CS	FALSE	FALSE
2	43852599	43852868	ABCG8	ENSG00000143921	ENST00000272286	ENSE00000962679	43852599	43852868	6	1	1		TRUE				IPR027417, IPR017871	P-loop_NTPase, ABC_transporter_CS	FALSE	FALSE
2	43871976	43872138	ABCG8	ENSG00000143921	ENST00000272286	ENSE00000962680	43871976	43872138	7	1	2						IPR027417, IPR017871	P-loop_NTPase, ABC_transporter_CS	FALSE	FALSE
2	43872223	43872306	ABCG8	ENSG00000143921	ENST00000272286	ENSE00000962681	43872223	43872306	8	2	2			TRUE			IPR027417, IPR017871	P-loop_NTPase, ABC_transporter_CS	FALSE	FALSE
2	43873787	43873986	ABCG8	ENSG00000143921	ENST00000272286	ENSE00000962682	43873787	43873986	9	2	1						IPR027417, IPR017871, IPR013525	P-loop_NTPase, ABC_transporter_CS, ABC_2_trans	FALSE	FALSE
2	43874407	43874483	ABCG8	ENSG00000143921	ENST00000272286	ENSE00000962683	43874407	43874483	10	1	0						IPR027417, IPR017871, IPR013525	P-loop_NTPase, ABC_transporter_CS, ABC_2_trans	FALSE	FALSE
2	43875146	43875413	ABCG8	ENSG00000143921	ENST00000272286	ENSE00000962684	43875146	43875413	11	0	1						IPR027417, IPR017871, IPR013525	P-loop_NTPase, ABC_transporter_CS, ABC_2_trans	FALSE	FALSE
2	43877561	43877688	ABCG8	ENSG00000143921	ENST00000272286	ENSE00000962685	43877561	43877688	12	1	0						IPR027417, IPR017871, IPR013525	P-loop_NTPase, ABC_transporter_CS, ABC_2_trans	FALSE	FALSE
2	43877776	43877913	ABCG8	ENSG00000143921	ENST00000272286	ENSE00001921594	43877776	43882988	13	0	-1						IPR027417, IPR017871, IPR013525	P-loop_NTPase, ABC_transporter_CS, ABC_2_trans	FALSE	FALSE
2	43832587	43832661	ABCG8	ENSG00000143921	ENST00000644611	ENSE00003818453	43831942	43832661	1	-1	0						IPR027417, IPR017871	P-loop_NTPase, ABC_transporter_CS	FALSE	FALSE
2	43873787	43873929	ABCG8	ENSG00000143921	ENST00000644611	ENSE00003830293	43873787	43873929	9	2	1						IPR027417, IPR017871	P-loop_NTPase, ABC_transporter_CS	FALSE	FALSE
2	42169612	42169636	EML4	ENSG00000143924	ENST00000318522	ENSE00001548738	42169353	42169636	1	-1	1						IPR036322, IPR019775, IPR017986, IPR015943, IPR011047, IPR005108	WD40_repeat_dom_sf, WD40_repeat_CS, WD40_repeat_dom, WD40/YVTN_repeat-like_dom_sf, Quinoprotein_ADH-like_supfam, HELP	FALSE	FALSE
2	42245505	42245687	EML4	ENSG00000143924	ENST00000318522	ENSE00003642723	42245505	42245687	2	1	1		TRUE				IPR036322, IPR019775, IPR017986, IPR015943, IPR011047, IPR005108	WD40_repeat_dom_sf, WD40_repeat_CS, WD40_repeat_dom, WD40/YVTN_repeat-like_dom_sf, Quinoprotein_ADH-like_supfam, HELP	FALSE	FALSE
2	42256501	42256630	EML4	ENSG00000143924	ENST00000318522	ENSE00003596619	42256501	42256630	3	1	2						IPR036322, IPR019775, IPR017986, IPR015943, IPR011047, IPR005108	WD40_repeat_dom_sf, WD40_repeat_CS, WD40_repeat_dom, WD40/YVTN_repeat-like_dom_sf, Quinoprotein_ADH-like_supfam, HELP	FALSE	FALSE
2	42261121	42261294	EML4	ENSG00000143924	ENST00000318522	ENSE00000962691	42261121	42261294	4	2	2			TRUE			IPR036322, IPR019775, IPR017986, IPR015943, IPR011047, IPR005108	WD40_repeat_dom_sf, WD40_repeat_CS, WD40_repeat_dom, WD40/YVTN_repeat-like_dom_sf, Quinoprotein_ADH-like_supfam, HELP	FALSE	FALSE
2	42263178	42263306	EML4	ENSG00000143924	ENST00000318522	ENSE00001779613	42263178	42263306	5	2	2			TRUE			IPR036322, IPR019775, IPR017986, IPR015943, IPR011047, IPR005108	WD40_repeat_dom_sf, WD40_repeat_CS, WD40_repeat_dom, WD40/YVTN_repeat-like_dom_sf, Quinoprotein_ADH-like_supfam, HELP	FALSE	FALSE
2	42264706	42264731	EML4	ENSG00000143924	ENST00000318522	ENSE00001665541	42264706	42264731	6	2	1						IPR036322, IPR019775, IPR017986, IPR015943, IPR011047, IPR005108	WD40_repeat_dom_sf, WD40_repeat_CS, WD40_repeat_dom, WD40/YVTN_repeat-like_dom_sf, Quinoprotein_ADH-like_supfam, HELP	FALSE	FALSE
2	42280850	42280973	EML4	ENSG00000143924	ENST00000318522	ENSE00000962694	42280850	42280973	7	1	2						IPR036322, IPR019775, IPR017986, IPR015943, IPR011047, IPR005108	WD40_repeat_dom_sf, WD40_repeat_CS, WD40_repeat_dom, WD40/YVTN_repeat-like_dom_sf, Quinoprotein_ADH-like_supfam, HELP	FALSE	FALSE
2	42282823	42282972	EML4	ENSG00000143924	ENST00000318522	ENSE00000962695	42282823	42282972	8	2	2			TRUE			IPR036322, IPR019775, IPR017986, IPR015943, IPR011047, IPR005108	WD40_repeat_dom_sf, WD40_repeat_CS, WD40_repeat_dom, WD40/YVTN_repeat-like_dom_sf, Quinoprotein_ADH-like_supfam, HELP	FALSE	FALSE
2	42284634	42284703	EML4	ENSG00000143924	ENST00000318522	ENSE00003621165	42284634	42284703	9	2	0						IPR036322, IPR019775, IPR017986, IPR015943, IPR011047, IPR005108	WD40_repeat_dom_sf, WD40_repeat_CS, WD40_repeat_dom, WD40/YVTN_repeat-like_dom_sf, Quinoprotein_ADH-like_supfam, HELP	FALSE	FALSE
2	42286269	42286379	EML4	ENSG00000143924	ENST00000318522	ENSE00003686237	42286269	42286379	10	0	0	TRUE					IPR036322, IPR019775, IPR017986, IPR015943, IPR011047, IPR005108	WD40_repeat_dom_sf, WD40_repeat_CS, WD40_repeat_dom, WD40/YVTN_repeat-like_dom_sf, Quinoprotein_ADH-like_supfam, HELP	FALSE	FALSE
2	42288227	42288322	EML4	ENSG00000143924	ENST00000318522	ENSE00003676844	42288227	42288322	11	0	0	TRUE					IPR036322, IPR019775, IPR017986, IPR015943, IPR011047, IPR005108	WD40_repeat_dom_sf, WD40_repeat_CS, WD40_repeat_dom, WD40/YVTN_repeat-like_dom_sf, Quinoprotein_ADH-like_supfam, HELP	FALSE	FALSE
2	42295125	42295259	EML4	ENSG00000143924	ENST00000318522	ENSE00003665705	42295125	42295259	12	0	0	TRUE					IPR036322, IPR019775, IPR017986, IPR015943, IPR011047, IPR005108	WD40_repeat_dom_sf, WD40_repeat_CS, WD40_repeat_dom, WD40/YVTN_repeat-like_dom_sf, Quinoprotein_ADH-like_supfam, HELP	FALSE	FALSE
2	42295381	42295516	EML4	ENSG00000143924	ENST00000318522	ENSE00003554806	42295381	42295516	13	0	1						IPR036322, IPR019775, IPR017986, IPR015943, IPR011047, IPR005108	WD40_repeat_dom_sf, WD40_repeat_CS, WD40_repeat_dom, WD40/YVTN_repeat-like_dom_sf, Quinoprotein_ADH-like_supfam, HELP	FALSE	FALSE
2	42301241	42301392	EML4	ENSG00000143924	ENST00000318522	ENSE00003686987	42301241	42301392	14	1	0						IPR036322, IPR019775, IPR017986, IPR015943, IPR011047, IPR005108	WD40_repeat_dom_sf, WD40_repeat_CS, WD40_repeat_dom, WD40/YVTN_repeat-like_dom_sf, Quinoprotein_ADH-like_supfam, HELP	FALSE	FALSE
2	42303104	42303229	EML4	ENSG00000143924	ENST00000318522	ENSE00003465520	42303104	42303229	15	0	0	TRUE					IPR036322, IPR019775, IPR017986, IPR015943, IPR011047, IPR005108	WD40_repeat_dom_sf, WD40_repeat_CS, WD40_repeat_dom, WD40/YVTN_repeat-like_dom_sf, Quinoprotein_ADH-like_supfam, HELP	FALSE	FALSE
2	42303315	42303446	EML4	ENSG00000143924	ENST00000318522	ENSE00003652501	42303315	42303446	16	0	0	TRUE					IPR036322, IPR019775, IPR017986, IPR015943, IPR011047, IPR005108	WD40_repeat_dom_sf, WD40_repeat_CS, WD40_repeat_dom, WD40/YVTN_repeat-like_dom_sf, Quinoprotein_ADH-like_supfam, HELP	FALSE	FALSE
2	42304484	42304551	EML4	ENSG00000143924	ENST00000318522	ENSE00003530355	42304484	42304551	17	0	2						IPR036322, IPR019775, IPR017986, IPR015943, IPR011047, IPR005108	WD40_repeat_dom_sf, WD40_repeat_CS, WD40_repeat_dom, WD40/YVTN_repeat-like_dom_sf, Quinoprotein_ADH-like_supfam, HELP	FALSE	FALSE
2	42315962	42316050	EML4	ENSG00000143924	ENST00000318522	ENSE00003656184	42315962	42316050	18	2	1						IPR036322, IPR019775, IPR017986, IPR015943, IPR011047, IPR005108	WD40_repeat_dom_sf, WD40_repeat_CS, WD40_repeat_dom, WD40/YVTN_repeat-like_dom_sf, Quinoprotein_ADH-like_supfam, HELP	FALSE	FALSE
2	42317427	42317524	EML4	ENSG00000143924	ENST00000318522	ENSE00003601847	42317427	42317524	19	1	0						IPR036322, IPR019775, IPR017986, IPR015943, IPR011047, IPR005108	WD40_repeat_dom_sf, WD40_repeat_CS, WD40_repeat_dom, WD40/YVTN_repeat-like_dom_sf, Quinoprotein_ADH-like_supfam, HELP	FALSE	FALSE
2	42325467	42325554	EML4	ENSG00000143924	ENST00000318522	ENSE00003621553	42325467	42325554	20	0	1						IPR036322, IPR019775, IPR017986, IPR015943, IPR011047, IPR005108	WD40_repeat_dom_sf, WD40_repeat_CS, WD40_repeat_dom, WD40/YVTN_repeat-like_dom_sf, Quinoprotein_ADH-like_supfam, HELP	FALSE	FALSE
2	42326154	42326252	EML4	ENSG00000143924	ENST00000318522	ENSE00003615295	42326154	42326252	21	1	1		TRUE				IPR036322, IPR019775, IPR017986, IPR015943, IPR011047, IPR005108	WD40_repeat_dom_sf, WD40_repeat_CS, WD40_repeat_dom, WD40/YVTN_repeat-like_dom_sf, Quinoprotein_ADH-like_supfam, HELP	FALSE	FALSE
2	42328886	42329016	EML4	ENSG00000143924	ENST00000318522	ENSE00003686040	42328886	42329016	22	1	0						IPR036322, IPR019775, IPR017986, IPR015943, IPR011047, IPR005108	WD40_repeat_dom_sf, WD40_repeat_CS, WD40_repeat_dom, WD40/YVTN_repeat-like_dom_sf, Quinoprotein_ADH-like_supfam, HELP	FALSE	FALSE
2	42329734	42330207	EML4	ENSG00000143924	ENST00000318522	ENSE00003608258	42329734	42332548	23	0	-1						IPR036322, IPR019775, IPR017986, IPR015943, IPR011047, IPR005108	WD40_repeat_dom_sf, WD40_repeat_CS, WD40_repeat_dom, WD40/YVTN_repeat-like_dom_sf, Quinoprotein_ADH-like_supfam, HELP	FALSE	FALSE
2	42169612	42169636	EML4	ENSG00000143924	ENST00000401738	ENSE00001578164	42169461	42169636	1	-1	1						IPR036322, IPR019775, IPR017986, IPR015943, IPR011047, IPR005108	WD40_repeat_dom_sf, WD40_repeat_CS, WD40_repeat_dom, WD40/YVTN_repeat-like_dom_sf, Quinoprotein_ADH-like_supfam, HELP	FALSE	FALSE
2	42264919	42264951	EML4	ENSG00000143924	ENST00000401738	ENSE00001564343	42264919	42264951	7	1	1						IPR036322, IPR019775, IPR017986, IPR015943, IPR011047, IPR005108	WD40_repeat_dom_sf, WD40_repeat_CS, WD40_repeat_dom, WD40/YVTN_repeat-like_dom_sf, Quinoprotein_ADH-like_supfam, HELP	FALSE	FALSE
2	42329734	42330207	EML4	ENSG00000143924	ENST00000401738	ENSE00001554583	42329734	42330874	24	0	-1						IPR036322, IPR019775, IPR017986, IPR015943, IPR011047, IPR005108	WD40_repeat_dom_sf, WD40_repeat_CS, WD40_repeat_dom, WD40/YVTN_repeat-like_dom_sf, Quinoprotein_ADH-like_supfam, HELP	FALSE	FALSE
2	42329734	42330207	EML4	ENSG00000143924	ENST00000402711	ENSE00001563236	42329734	42330744	22	0	-1						IPR036322, IPR019775, IPR017986, IPR015943, IPR011047, IPR005108	WD40_repeat_dom_sf, WD40_repeat_CS, WD40_repeat_dom, WD40/YVTN_repeat-like_dom_sf, Quinoprotein_ADH-like_supfam, HELP	FALSE	FALSE
2	47176441	47176443	CALM2	ENSG00000143933	ENST00000272298	ENSE00003845248	47176441	47176511	1	-1	0						IPR039030, IPR018247, IPR011992	Calmodulin, EF_Hand_1_Ca_BS, EF-hand-dom_pair	FALSE	FALSE
2	47170734	47170764	CALM2	ENSG00000143933	ENST00000272298	ENSE00003488714	47170734	47170764	2	0	1						IPR039030, IPR018247, IPR011992	Calmodulin, EF_Hand_1_Ca_BS, EF-hand-dom_pair	FALSE	FALSE
2	47162519	47162662	CALM2	ENSG00000143933	ENST00000272298	ENSE00003503613	47162519	47162662	3	1	1		TRUE				IPR039030, IPR018247, IPR011992	Calmodulin, EF_Hand_1_Ca_BS, EF-hand-dom_pair	FALSE	FALSE
2	47162286	47162392	CALM2	ENSG00000143933	ENST00000272298	ENSE00003539623	47162286	47162392	4	1	0						IPR039030, IPR018247, IPR011992	Calmodulin, EF_Hand_1_Ca_BS, EF-hand-dom_pair	FALSE	FALSE
2	47161723	47161858	CALM2	ENSG00000143933	ENST00000272298	ENSE00003556131	47161723	47161858	5	0	1						IPR039030, IPR018247, IPR011992	Calmodulin, EF_Hand_1_Ca_BS, EF-hand-dom_pair	FALSE	FALSE
2	47160776	47160804	CALM2	ENSG00000143933	ENST00000272298	ENSE00001844794	47160084	47160804	6	1	-1						IPR039030, IPR018247, IPR011992	Calmodulin, EF_Hand_1_Ca_BS, EF-hand-dom_pair	FALSE	FALSE
2			CALM2	ENSG00000143933	ENST00000409563	ENSE00003705934	47176441	47176511	1	-1	-1				TRUE		IPR039030, IPR018247, IPR011992	Calmodulin, EF_Hand_1_Ca_BS, EF-hand-dom_pair	FALSE	FALSE
2	47167476	47167650	CALM2	ENSG00000143933	ENST00000409563	ENSE00001585662	47167476	47167690	3	-1	1						IPR039030, IPR018247, IPR011992	Calmodulin, EF_Hand_1_Ca_BS, EF-hand-dom_pair	FALSE	FALSE
2	47160776	47160804	CALM2	ENSG00000143933	ENST00000409563	ENSE00001586066	47160739	47160804	7	1	-1						IPR039030, IPR018247, IPR011992	Calmodulin, EF_Hand_1_Ca_BS, EF-hand-dom_pair	FALSE	FALSE
2	47176441	47176443	CALM2	ENSG00000143933	ENST00000432899	ENSE00001609875	47176441	47176500	1	-1	0
2	47161839	47161858	CALM2	ENSG00000143933	ENST00000432899	ENSE00003570398	47161723	47161858	4	1	-1
2			CALM2	ENSG00000143933	ENST00000432899	ENSE00001702156	47160172	47160804	5	-1	-1
2			CALM2	ENSG00000143933	ENST00000456319	ENSE00003528411	47176441	47176516	1	-1	-1				TRUE		IPR039030, IPR018247, IPR011992	Calmodulin, EF_Hand_1_Ca_BS, EF-hand-dom_pair	FALSE	FALSE
2			CALM2	ENSG00000143933	ENST00000456319	ENSE00003550407	47172414	47172459	2	-1	-1				TRUE		IPR039030, IPR018247, IPR011992	Calmodulin, EF_Hand_1_Ca_BS, EF-hand-dom_pair	FALSE	FALSE
2	47162519	47162588	CALM2	ENSG00000143933	ENST00000456319	ENSE00003867117	47162519	47162662	4	-1	1						IPR039030, IPR018247, IPR011992	Calmodulin, EF_Hand_1_Ca_BS, EF-hand-dom_pair	FALSE	FALSE
2	47160776	47160804	CALM2	ENSG00000143933	ENST00000456319	ENSE00003871999	47160180	47160804	7	1	-1						IPR039030, IPR018247, IPR011992	Calmodulin, EF_Hand_1_Ca_BS, EF-hand-dom_pair	FALSE	FALSE
2			CALM2	ENSG00000143933	ENST00000484408	ENSE00001848153	47176236	47176453	1	-1	-1						IPR039030, IPR018247, IPR011992	Calmodulin, EF_Hand_1_Ca_BS, EF-hand-dom_pair	FALSE	FALSE
2			CALM2	ENSG00000143933	ENST00000489742	ENSE00001860958	47176277	47176470	1	-1	-1						IPR039030, IPR018247, IPR011992	Calmodulin, EF_Hand_1_Ca_BS, EF-hand-dom_pair	FALSE	FALSE
2	47176441	47176443	CALM2	ENSG00000143933	ENST00000628793	ENSE00001867536	47176441	47176601	1	-1	0						IPR039030, IPR018247, IPR011992	Calmodulin, EF_Hand_1_Ca_BS, EF-hand-dom_pair	FALSE	FALSE
2	47162532	47162662	CALM2	ENSG00000143933	ENST00000628793	ENSE00003773554	47162532	47162662	3	1	0						IPR039030, IPR018247, IPR011992	Calmodulin, EF_Hand_1_Ca_BS, EF-hand-dom_pair	FALSE	FALSE
2	47161723	47161780	CALM2	ENSG00000143933	ENST00000628793	ENSE00003769161	47161723	47161780	4	0	1						IPR039030, IPR018247, IPR011992	Calmodulin, EF_Hand_1_Ca_BS, EF-hand-dom_pair	FALSE	FALSE
2	47160776	47160804	CALM2	ENSG00000143933	ENST00000628793	ENSE00003771063	47160083	47160804	5	1	-1						IPR039030, IPR018247, IPR011992	Calmodulin, EF_Hand_1_Ca_BS, EF-hand-dom_pair	FALSE	FALSE
2			CALM2	ENSG00000143933	ENST00000655450	ENSE00003882903	47176849	47176921	1	-1	-1				TRUE		IPR039030, IPR018247, IPR011992	Calmodulin, EF_Hand_1_Ca_BS, EF-hand-dom_pair	FALSE	FALSE
2			CALM2	ENSG00000143933	ENST00000655450	ENSE00003704754	47170734	47170764	2	-1	-1						IPR039030, IPR018247, IPR011992	Calmodulin, EF_Hand_1_Ca_BS, EF-hand-dom_pair	FALSE	FALSE
2	47160776	47160804	CALM2	ENSG00000143933	ENST00000655450	ENSE00003878682	47160170	47160804	6	1	-1						IPR039030, IPR018247, IPR011992	Calmodulin, EF_Hand_1_Ca_BS, EF-hand-dom_pair	FALSE	FALSE
2			CALM2	ENSG00000143933	ENST00000655728	ENSE00003870006	47176032	47176223	1	-1	-1						IPR039030, IPR018247, IPR011992	Calmodulin, EF_Hand_1_Ca_BS, EF-hand-dom_pair	FALSE	FALSE
2	47160776	47160804	CALM2	ENSG00000143933	ENST00000655728	ENSE00001542835	47160339	47160804	6	1	-1						IPR039030, IPR018247, IPR011992	Calmodulin, EF_Hand_1_Ca_BS, EF-hand-dom_pair	FALSE	FALSE
2			CALM2	ENSG00000143933	ENST00000656538	ENSE00003864753	47176236	47176511	1	-1	-1						IPR039030, IPR018247, IPR011992	Calmodulin, EF_Hand_1_Ca_BS, EF-hand-dom_pair	FALSE	FALSE
2	47160776	47160804	CALM2	ENSG00000143933	ENST00000656538	ENSE00003856704	47160205	47160804	6	1	-1						IPR039030, IPR018247, IPR011992	Calmodulin, EF_Hand_1_Ca_BS, EF-hand-dom_pair	FALSE	FALSE
2			CALM2	ENSG00000143933	ENST00000668667	ENSE00003869297	47175237	47175539	1	-1	-1						IPR039030, IPR018247, IPR011992	Calmodulin, EF_Hand_1_Ca_BS, EF-hand-dom_pair	FALSE	FALSE
2	53767887	53768021	CHAC2	ENSG00000143942	ENST00000295304	ENSE00001137139	53767804	53768021	1	-1	0						IPR036568, IPR013024	GGCT-like_sf, GGCT-like	FALSE	FALSE
2	53771907	53771942	CHAC2	ENSG00000143942	ENST00000295304	ENSE00001072047	53771907	53771942	2	0	0	TRUE					IPR036568, IPR013024	GGCT-like_sf, GGCT-like	FALSE	FALSE
2	53774142	53774525	CHAC2	ENSG00000143942	ENST00000295304	ENSE00001137131	53774142	53775196	3	0	-1						IPR036568, IPR013024	GGCT-like_sf, GGCT-like	FALSE	FALSE
2			RPS27A	ENSG00000143947	ENST00000272317	ENSE00001409728	55232402	55232708	1	-1	-1				TRUE		IPR038582, IPR029071, IPR019956, IPR019954, IPR011332, IPR002906	S27a-like_sf, Ubiquitin-like_domsf, Ubiquitin_dom, Ubiquitin_CS, Ribosomal_zn-bd, Ribosomal_S27a	FALSE	FALSE
2	55232825	55232872	RPS27A	ENSG00000143947	ENST00000272317	ENSE00003554742	55232808	55232872	2	-1	0						IPR038582, IPR029071, IPR019956, IPR019954, IPR011332, IPR002906	S27a-like_sf, Ubiquitin-like_domsf, Ubiquitin_dom, Ubiquitin_CS, Ribosomal_zn-bd, Ribosomal_S27a	FALSE	FALSE
2	55233363	55233417	RPS27A	ENSG00000143947	ENST00000272317	ENSE00003499268	55233363	55233417	3	0	1						IPR038582, IPR029071, IPR019956, IPR019954, IPR011332, IPR002906	S27a-like_sf, Ubiquitin-like_domsf, Ubiquitin_dom, Ubiquitin_CS, Ribosomal_zn-bd, Ribosomal_S27a	FALSE	FALSE
2	55234119	55234204	RPS27A	ENSG00000143947	ENST00000272317	ENSE00003602280	55234119	55234204	4	1	0						IPR038582, IPR029071, IPR019956, IPR019954, IPR011332, IPR002906	S27a-like_sf, Ubiquitin-like_domsf, Ubiquitin_dom, Ubiquitin_CS, Ribosomal_zn-bd, Ribosomal_S27a	FALSE	FALSE
2	55234831	55234962	RPS27A	ENSG00000143947	ENST00000272317	ENSE00001035837	55234831	55234962	5	0	0	TRUE					IPR038582, IPR029071, IPR019956, IPR019954, IPR011332, IPR002906	S27a-like_sf, Ubiquitin-like_domsf, Ubiquitin_dom, Ubiquitin_CS, Ribosomal_zn-bd, Ribosomal_S27a	FALSE	FALSE
2	55235428	55235577	RPS27A	ENSG00000143947	ENST00000272317	ENSE00001911348	55235428	55235853	6	0	-1						IPR038582, IPR029071, IPR019956, IPR019954, IPR011332, IPR002906	S27a-like_sf, Ubiquitin-like_domsf, Ubiquitin_dom, Ubiquitin_CS, Ribosomal_zn-bd, Ribosomal_S27a	FALSE	FALSE
2			RPS27A	ENSG00000143947	ENST00000402285	ENSE00001548899	55231903	55232108	1	-1	-1						IPR038582, IPR029071, IPR019956, IPR019954, IPR011332, IPR002906	S27a-like_sf, Ubiquitin-like_domsf, Ubiquitin_dom, Ubiquitin_CS, Ribosomal_zn-bd, Ribosomal_S27a	FALSE	FALSE
2	55235428	55235577	RPS27A	ENSG00000143947	ENST00000402285	ENSE00001877990	55235428	55235588	6	0	-1						IPR038582, IPR029071, IPR019956, IPR019954, IPR011332, IPR002906	S27a-like_sf, Ubiquitin-like_domsf, Ubiquitin_dom, Ubiquitin_CS, Ribosomal_zn-bd, Ribosomal_S27a	FALSE	FALSE
2	55232825	55232872	RPS27A	ENSG00000143947	ENST00000404735	ENSE00001551502	55232678	55232872	1	-1	0						IPR038582, IPR029071, IPR019956, IPR019954, IPR011332, IPR002906	S27a-like_sf, Ubiquitin-like_domsf, Ubiquitin_dom, Ubiquitin_CS, Ribosomal_zn-bd, Ribosomal_S27a	FALSE	FALSE
2	55235428	55235577	RPS27A	ENSG00000143947	ENST00000404735	ENSE00001556376	55235428	55235755	5	0	-1						IPR038582, IPR029071, IPR019956, IPR019954, IPR011332, IPR002906	S27a-like_sf, Ubiquitin-like_domsf, Ubiquitin_dom, Ubiquitin_CS, Ribosomal_zn-bd, Ribosomal_S27a	FALSE	FALSE
2			RPS27A	ENSG00000143947	ENST00000449323	ENSE00001720809	55232432	55232518	1	-1	-1						IPR038582, IPR029071, IPR019956, IPR019954	S27a-like_sf, Ubiquitin-like_domsf, Ubiquitin_dom, Ubiquitin_CS	FALSE	FALSE
2	55234831	55234959	RPS27A	ENSG00000143947	ENST00000449323	ENSE00001784036	55234831	55234959	5	0	0						IPR038582, IPR029071, IPR019956, IPR019954	S27a-like_sf, Ubiquitin-like_domsf, Ubiquitin_dom, Ubiquitin_CS	FALSE	FALSE
2	63588197	63588271	WDPCP	ENSG00000143951	ENST00000272321	ENSE00003841481	63588197	63588477	1	-1	0						IPR036322, IPR024511	WD40_repeat_dom_sf, Frtz	FALSE	FALSE
2	63492856	63492940	WDPCP	ENSG00000143951	ENST00000272321	ENSE00003583751	63492856	63492940	2	0	1						IPR036322, IPR024511	WD40_repeat_dom_sf, Frtz	FALSE	FALSE
2	63487447	63487494	WDPCP	ENSG00000143951	ENST00000272321	ENSE00003468254	63487447	63487494	3	1	1		TRUE				IPR036322, IPR024511	WD40_repeat_dom_sf, Frtz	FALSE	FALSE
2	63486542	63486586	WDPCP	ENSG00000143951	ENST00000272321	ENSE00003629485	63486542	63486586	4	1	1		TRUE				IPR036322, IPR024511	WD40_repeat_dom_sf, Frtz	FALSE	FALSE
2	63484917	63484987	WDPCP	ENSG00000143951	ENST00000272321	ENSE00003590873	63484917	63484987	5	1	0						IPR036322, IPR024511	WD40_repeat_dom_sf, Frtz	FALSE	FALSE
2	63484604	63484663	WDPCP	ENSG00000143951	ENST00000272321	ENSE00003546224	63484604	63484663	6	0	0	TRUE					IPR036322, IPR024511	WD40_repeat_dom_sf, Frtz	FALSE	FALSE
2	63439757	63439871	WDPCP	ENSG00000143951	ENST00000272321	ENSE00003615470	63439757	63439871	7	0	1						IPR036322, IPR024511	WD40_repeat_dom_sf, Frtz	FALSE	FALSE
2	63437421	63437554	WDPCP	ENSG00000143951	ENST00000272321	ENSE00003475421	63437421	63437554	8	1	0						IPR036322, IPR024511	WD40_repeat_dom_sf, Frtz	FALSE	FALSE
2	63433745	63433936	WDPCP	ENSG00000143951	ENST00000272321	ENSE00003579927	63433745	63433936	9	0	0	TRUE					IPR036322, IPR024511	WD40_repeat_dom_sf, Frtz	FALSE	FALSE
2	63404048	63404657	WDPCP	ENSG00000143951	ENST00000272321	ENSE00003493306	63404048	63404657	10	0	1
2	63381906	63382094	WDPCP	ENSG00000143951	ENST00000272321	ENSE00003581314	63381906	63382094	11	1	1		TRUE
2	63378386	63378509	WDPCP	ENSG00000143951	ENST00000272321	ENSE00003640264	63378386	63378509	12	1	2
2	63313248	63313311	WDPCP	ENSG00000143951	ENST00000272321	ENSE00001365513	63313248	63313311	13	2	0
2	63259307	63259409	WDPCP	ENSG00000143951	ENST00000272321	ENSE00001070039	63259307	63259409	14	0	1						IPR036322, IPR024511	WD40_repeat_dom_sf, Frtz	FALSE	FALSE
2	63174670	63174832	WDPCP	ENSG00000143951	ENST00000272321	ENSE00003554041	63174670	63174832	15	1	2						IPR036322, IPR024511	WD40_repeat_dom_sf, Frtz	FALSE	FALSE
2	63153495	63153574	WDPCP	ENSG00000143951	ENST00000272321	ENSE00003602509	63153495	63153574	16	2	1						IPR036322, IPR024511	WD40_repeat_dom_sf, Frtz	FALSE	FALSE
2	63152914	63152945	WDPCP	ENSG00000143951	ENST00000272321	ENSE00003563027	63152914	63152945	17	1	0						IPR036322, IPR024511	WD40_repeat_dom_sf, Frtz	FALSE	FALSE
2	63122006	63122056	WDPCP	ENSG00000143951	ENST00000272321	ENSE00003607336	63119559	63122056	18	0	-1						IPR036322, IPR024511	WD40_repeat_dom_sf, Frtz	FALSE	FALSE
2	63437862	63437883	WDPCP	ENSG00000143951	ENST00000398544	ENSE00001587037	63437862	63438007	1	-1	1						IPR036322, IPR024511	WD40_repeat_dom_sf, Frtz	FALSE	FALSE
2	63122006	63122056	WDPCP	ENSG00000143951	ENST00000398544	ENSE00001881453	63121831	63122056	12	0	-1						IPR036322, IPR024511	WD40_repeat_dom_sf, Frtz	FALSE	FALSE
2			WDPCP	ENSG00000143951	ENST00000409120	ENSE00001578256	63439757	63443230	1	-1	-1				TRUE		IPR036322, IPR024511	WD40_repeat_dom_sf, Frtz	FALSE	FALSE
2	63437421	63437477	WDPCP	ENSG00000143951	ENST00000409120	ENSE00003691421	63437421	63437554	2	-1	0						IPR036322, IPR024511	WD40_repeat_dom_sf, Frtz	FALSE	FALSE
2	63122006	63122056	WDPCP	ENSG00000143951	ENST00000409120	ENSE00001589805	63121814	63122056	12	0	-1						IPR036322, IPR024511	WD40_repeat_dom_sf, Frtz	FALSE	FALSE
2			WDPCP	ENSG00000143951	ENST00000409199	ENSE00001587184	63477815	63477934	1	-1	-1						IPR036322, IPR024511	WD40_repeat_dom_sf, Frtz	FALSE	FALSE
2	63122006	63122056	WDPCP	ENSG00000143951	ENST00000409199	ENSE00001189589	63121402	63122056	12	0	-1						IPR036322, IPR024511	WD40_repeat_dom_sf, Frtz	FALSE	FALSE
2	63433745	63433930	WDPCP	ENSG00000143951	ENST00000409354	ENSE00001727079	63433745	63433930	1	0	0
2	63174797	63174832	WDPCP	ENSG00000143951	ENST00000409354	ENSE00003632713	63174670	63174832	6	0	-1
2			WDPCP	ENSG00000143951	ENST00000409354	ENSE00003566617	63153495	63153574	7	-1	-1				TRUE
2			WDPCP	ENSG00000143951	ENST00000409354	ENSE00003515922	63152914	63152945	8	-1	-1				TRUE
2			WDPCP	ENSG00000143951	ENST00000409354	ENSE00003643165	63121383	63122056	9	-1	-1
2	63588197	63588271	WDPCP	ENSG00000143951	ENST00000409562	ENSE00003611762	63588197	63588518	1	-1	0						IPR036322, IPR024511	WD40_repeat_dom_sf, Frtz	FALSE	FALSE
2	63229828	63229872	WDPCP	ENSG00000143951	ENST00000409562	ENSE00001585286	63228388	63229872	14	0	-1						IPR036322, IPR024511	WD40_repeat_dom_sf, Frtz	FALSE	FALSE
2	63588197	63588266	WDPCP	ENSG00000143951	ENST00000418148	ENSE00001804679	63588197	63588266	1	2	0
2	63439838	63439855	WDPCP	ENSG00000143951	ENST00000418148	ENSE00003578679	63439757	63439855	7	0	-1
2			WDPCP	ENSG00000143951	ENST00000418148	ENSE00001622635	63437457	63437554	8	-1	-1
2	63588197	63588271	WDPCP	ENSG00000143951	ENST00000431065	ENSE00001710855	63588197	63588799	1	-1	0
2	63484942	63484987	WDPCP	ENSG00000143951	ENST00000431065	ENSE00001679168	63484942	63484987	4	1	2
2			VPS54	ENSG00000143952	ENST00000272322	ENSE00003844564	64018938	64019428	1	-1	-1						IPR039745, IPR019515	Vps54, VPS54_N	FALSE	FALSE
2	63983864	63983999	VPS54	ENSG00000143952	ENST00000272322	ENSE00000962876	63983864	63984019	2	-1	1						IPR039745, IPR019515	Vps54, VPS54_N	FALSE	FALSE
2	63981646	63981887	VPS54	ENSG00000143952	ENST00000272322	ENSE00000962877	63981646	63981887	3	1	0						IPR039745, IPR019515	Vps54, VPS54_N	FALSE	FALSE
2	63972166	63972244	VPS54	ENSG00000143952	ENST00000272322	ENSE00000962878	63972166	63972244	4	0	1						IPR039745, IPR019515	Vps54, VPS54_N	FALSE	FALSE
2	63968957	63968991	VPS54	ENSG00000143952	ENST00000272322	ENSE00001006379	63968957	63968991	5	1	0						IPR039745, IPR019515	Vps54, VPS54_N	FALSE	FALSE
2	63965835	63965966	VPS54	ENSG00000143952	ENST00000272322	ENSE00000962880	63965835	63965966	6	0	0	TRUE					IPR039745, IPR019515	Vps54, VPS54_N	FALSE	FALSE
2	63962058	63962443	VPS54	ENSG00000143952	ENST00000272322	ENSE00000962881	63962058	63962443	7	0	2						IPR039745, IPR019515	Vps54, VPS54_N	FALSE	FALSE
2	63949037	63949163	VPS54	ENSG00000143952	ENST00000272322	ENSE00000962882	63949037	63949163	8	2	0						IPR039745, IPR019515	Vps54, VPS54_N	FALSE	FALSE
2	63947383	63947490	VPS54	ENSG00000143952	ENST00000272322	ENSE00000962883	63947383	63947490	9	0	0	TRUE					IPR039745, IPR019515	Vps54, VPS54_N	FALSE	FALSE
2	63944600	63944655	VPS54	ENSG00000143952	ENST00000272322	ENSE00000962884	63944600	63944655	10	0	2						IPR039745, IPR019515	Vps54, VPS54_N	FALSE	FALSE
2	63942465	63942561	VPS54	ENSG00000143952	ENST00000272322	ENSE00000962885	63942465	63942561	11	2	0						IPR039745, IPR019515	Vps54, VPS54_N	FALSE	FALSE
2	63933673	63934013	VPS54	ENSG00000143952	ENST00000272322	ENSE00000962886	63933673	63934013	12	0	2						IPR039745, IPR019515	Vps54, VPS54_N	FALSE	FALSE
2	63921206	63921335	VPS54	ENSG00000143952	ENST00000272322	ENSE00000962887	63921206	63921335	13	2	0						IPR039745, IPR019515	Vps54, VPS54_N	FALSE	FALSE
2	63920446	63920627	VPS54	ENSG00000143952	ENST00000272322	ENSE00000962888	63920446	63920627	14	0	2						IPR039745, IPR019515	Vps54, VPS54_N	FALSE	FALSE
2	63919883	63919995	VPS54	ENSG00000143952	ENST00000272322	ENSE00000962889	63919883	63919995	15	2	1						IPR039745, IPR019515	Vps54, VPS54_N	FALSE	FALSE
2	63916900	63916963	VPS54	ENSG00000143952	ENST00000272322	ENSE00003706374	63916900	63916963	16	1	2						IPR039745, IPR019515	Vps54, VPS54_N	FALSE	FALSE
2	63914182	63914287	VPS54	ENSG00000143952	ENST00000272322	ENSE00003708138	63914182	63914287	17	2	0						IPR039745, IPR019515	Vps54, VPS54_N	FALSE	FALSE
2	63913223	63913310	VPS54	ENSG00000143952	ENST00000272322	ENSE00003495527	63913223	63913310	18	0	1						IPR039745, IPR019515	Vps54, VPS54_N	FALSE	FALSE
2	63912540	63912661	VPS54	ENSG00000143952	ENST00000272322	ENSE00003559911	63912540	63912661	19	1	0						IPR039745, IPR019515	Vps54, VPS54_N	FALSE	FALSE
2	63912345	63912425	VPS54	ENSG00000143952	ENST00000272322	ENSE00003711475	63912345	63912425	20	0	0	TRUE					IPR039745, IPR019515	Vps54, VPS54_N	FALSE	FALSE
2	63899474	63899581	VPS54	ENSG00000143952	ENST00000272322	ENSE00003705407	63899474	63899581	21	0	0	TRUE					IPR039745, IPR019515	Vps54, VPS54_N	FALSE	FALSE
2	63897496	63897590	VPS54	ENSG00000143952	ENST00000272322	ENSE00003704524	63897496	63897590	22	0	2						IPR039745, IPR019515	Vps54, VPS54_N	FALSE	FALSE
2	63893430	63893535	VPS54	ENSG00000143952	ENST00000272322	ENSE00001862430	63892150	63893535	23	2	-1						IPR039745, IPR019515	Vps54, VPS54_N	FALSE	FALSE
2	63974986	63975012	VPS54	ENSG00000143952	ENST00000354504	ENSE00001475931	63974986	63975602	1	-1	0						IPR039745, IPR019515	Vps54, VPS54_N	FALSE	FALSE
2	63893430	63893535	VPS54	ENSG00000143952	ENST00000354504	ENSE00001359604	63892901	63893535	20	2	-1						IPR039745, IPR019515	Vps54, VPS54_N	FALSE	FALSE
2			VPS54	ENSG00000143952	ENST00000409558	ENSE00001841362	64018938	64019072	1	-1	-1						IPR039745, IPR019515	Vps54, VPS54_N	FALSE	FALSE
2	63981646	63981851	VPS54	ENSG00000143952	ENST00000409558	ENSE00001583473	63981646	63981851	3	1	0						IPR039745, IPR019515	Vps54, VPS54_N	FALSE	FALSE
2	63893430	63893535	VPS54	ENSG00000143952	ENST00000409558	ENSE00003704080	63892146	63893535	23	2	-1						IPR039745, IPR019515	Vps54, VPS54_N	FALSE	FALSE
2	63919883	63919930	VPS54	ENSG00000143952	ENST00000416400	ENSE00001676741	63919883	63919930	1	1	1
2	63913899	63913925	VPS54	ENSG00000143952	ENST00000416400	ENSE00001666461	63913825	63913925	4	0	-1
2			VPS54	ENSG00000143952	ENST00000416400	ENSE00003496441	63913223	63913310	5	-1	-1				TRUE
2			VPS54	ENSG00000143952	ENST00000416400	ENSE00003601580	63912540	63912661	6	-1	-1				TRUE
2			VPS54	ENSG00000143952	ENST00000416400	ENSE00003706489	63912345	63912425	7	-1	-1				TRUE
2			VPS54	ENSG00000143952	ENST00000416400	ENSE00003704433	63899474	63899581	8	-1	-1				TRUE
2			VPS54	ENSG00000143952	ENST00000416400	ENSE00003704952	63897496	63897590	9	-1	-1				TRUE
2			VPS54	ENSG00000143952	ENST00000416400	ENSE00001585414	63893072	63893535	10	-1	-1
2			REG3G	ENSG00000143954	ENST00000272324	ENSE00001827400	79025702	79025773	1	-1	-1				TRUE		IPR018378, IPR016187, IPR016186	C-type_lectin_CS, CTDL_fold, C-type_lectin-like/link_sf	FALSE	FALSE
2	79026094	79026169	REG3G	ENSG00000143954	ENST00000272324	ENSE00003615632	79025983	79026169	2	-1	1						IPR018378, IPR016187, IPR016186	C-type_lectin_CS, CTDL_fold, C-type_lectin-like/link_sf	FALSE	FALSE
2	79026713	79026831	REG3G	ENSG00000143954	ENST00000272324	ENSE00002524356	79026713	79026831	3	1	0						IPR018378, IPR016187, IPR016186	C-type_lectin_CS, CTDL_fold, C-type_lectin-like/link_sf	FALSE	FALSE
2	79027034	79027171	REG3G	ENSG00000143954	ENST00000272324	ENSE00002479283	79027034	79027171	4	0	0	TRUE					IPR018378, IPR016187, IPR016186	C-type_lectin_CS, CTDL_fold, C-type_lectin-like/link_sf	FALSE	FALSE
2	79027807	79027933	REG3G	ENSG00000143954	ENST00000272324	ENSE00002521085	79027807	79027933	5	0	1						IPR018378, IPR016187, IPR016186	C-type_lectin_CS, CTDL_fold, C-type_lectin-like/link_sf	FALSE	FALSE
2	79028209	79028276	REG3G	ENSG00000143954	ENST00000272324	ENSE00001929546	79028209	79028501	6	1	-1						IPR018378, IPR016187, IPR016186	C-type_lectin_CS, CTDL_fold, C-type_lectin-like/link_sf	FALSE	FALSE
2			REG3G	ENSG00000143954	ENST00000393897	ENSE00001958645	79025686	79025773	1	-1	-1				TRUE		IPR018378, IPR016187, IPR016186	C-type_lectin_CS, CTDL_fold, C-type_lectin-like/link_sf	FALSE	FALSE
2	79026094	79026169	REG3G	ENSG00000143954	ENST00000393897	ENSE00002498793	79026083	79026169	2	-1	1						IPR018378, IPR016187, IPR016186	C-type_lectin_CS, CTDL_fold, C-type_lectin-like/link_sf	FALSE	FALSE
2	79028209	79028276	REG3G	ENSG00000143954	ENST00000393897	ENSE00001857468	79028209	79028505	6	1	-1						IPR018378, IPR016187, IPR016186	C-type_lectin_CS, CTDL_fold, C-type_lectin-like/link_sf	FALSE	FALSE
2			REG3G	ENSG00000143954	ENST00000409471	ENSE00001585211	79025727	79025773	1	-1	-1						IPR018378, IPR016187, IPR016186	C-type_lectin_CS, CTDL_fold, C-type_lectin-like/link_sf	FALSE	FALSE
2	79028209	79028276	REG3G	ENSG00000143954	ENST00000409471	ENSE00001577375	79028209	79028303	5	1	-1						IPR018378, IPR016187, IPR016186	C-type_lectin_CS, CTDL_fold, C-type_lectin-like/link_sf	FALSE	FALSE
2			ASXL2	ENSG00000143970	ENST00000336112	ENSE00001773619	25878166	25878466	1	-1	-1				TRUE		IPR028020, IPR026905, IPR024817, IPR024811	ASXH, ASX-like_PHD, ASXL2, ASX/ASX-like	FALSE	FALSE
2	25845481	25845536	ASXL2	ENSG00000143970	ENST00000336112	ENSE00003596643	25845481	25845563	2	-1	2						IPR028020, IPR026905, IPR024817, IPR024811	ASXH, ASX-like_PHD, ASXL2, ASX/ASX-like	FALSE	FALSE
2	25806229	25806340	ASXL2	ENSG00000143970	ENST00000336112	ENSE00003687480	25806229	25806340	3	2	0						IPR028020, IPR026905, IPR024817, IPR024811	ASXH, ASX-like_PHD, ASXL2, ASX/ASX-like	FALSE	FALSE
2	25799385	25799535	ASXL2	ENSG00000143970	ENST00000336112	ENSE00003651028	25799385	25799535	4	0	1						IPR028020, IPR026905, IPR024817, IPR024811	ASXH, ASX-like_PHD, ASXL2, ASX/ASX-like	FALSE	FALSE
2	25771440	25771540	ASXL2	ENSG00000143970	ENST00000336112	ENSE00003583305	25771440	25771540	5	1	0						IPR028020, IPR026905, IPR024817, IPR024811	ASXH, ASX-like_PHD, ASXL2, ASX/ASX-like	FALSE	FALSE
2	25768742	25768868	ASXL2	ENSG00000143970	ENST00000336112	ENSE00003626386	25768742	25768868	6	0	1						IPR028020, IPR026905, IPR024817, IPR024811	ASXH, ASX-like_PHD, ASXL2, ASX/ASX-like	FALSE	FALSE
2	25767583	25767726	ASXL2	ENSG00000143970	ENST00000336112	ENSE00003605878	25767583	25767726	7	1	1		TRUE				IPR028020, IPR026905, IPR024817, IPR024811	ASXH, ASX-like_PHD, ASXL2, ASX/ASX-like	FALSE	FALSE
2	25759482	25759645	ASXL2	ENSG00000143970	ENST00000336112	ENSE00003588471	25759482	25759645	8	1	0						IPR028020, IPR026905, IPR024817, IPR024811	ASXH, ASX-like_PHD, ASXL2, ASX/ASX-like	FALSE	FALSE
2	25756018	25756114	ASXL2	ENSG00000143970	ENST00000336112	ENSE00001332882	25756018	25756114	9	0	1						IPR028020, IPR026905, IPR024817, IPR024811	ASXH, ASX-like_PHD, ASXL2, ASX/ASX-like	FALSE	FALSE
2	25753534	25753639	ASXL2	ENSG00000143970	ENST00000336112	ENSE00000962989	25753534	25753639	10	1	2						IPR028020, IPR026905, IPR024817, IPR024811	ASXH, ASX-like_PHD, ASXL2, ASX/ASX-like	FALSE	FALSE
2	25749696	25750413	ASXL2	ENSG00000143970	ENST00000336112	ENSE00000962990	25749696	25750413	11	2	0						IPR028020, IPR026905, IPR024817, IPR024811	ASXH, ASX-like_PHD, ASXL2, ASX/ASX-like	FALSE	FALSE
2	25742029	25744476	ASXL2	ENSG00000143970	ENST00000336112	ENSE00001358750	25737692	25744476	12	0	-1						IPR028020, IPR026905, IPR024817, IPR024811	ASXH, ASX-like_PHD, ASXL2, ASX/ASX-like	FALSE	FALSE
2			ASXL2	ENSG00000143970	ENST00000404843	ENSE00001547919	25780249	25780309	1	-1	-1				TRUE		IPR028020, IPR026905, IPR024817	ASXH, ASX-like_PHD, ASXL2	FALSE	FALSE
2			ASXL2	ENSG00000143970	ENST00000404843	ENSE00003592257	25771440	25771540	2	-1	-1				TRUE		IPR028020, IPR026905, IPR024817	ASXH, ASX-like_PHD, ASXL2	FALSE	FALSE
2			ASXL2	ENSG00000143970	ENST00000404843	ENSE00003559303	25768742	25768868	3	-1	-1				TRUE		IPR028020, IPR026905, IPR024817	ASXH, ASX-like_PHD, ASXL2	FALSE	FALSE
2			ASXL2	ENSG00000143970	ENST00000404843	ENSE00003669944	25767583	25767726	4	-1	-1				TRUE		IPR028020, IPR026905, IPR024817	ASXH, ASX-like_PHD, ASXL2	FALSE	FALSE
2	25759482	25759640	ASXL2	ENSG00000143970	ENST00000404843	ENSE00003553489	25759482	25759645	5	-1	0						IPR028020, IPR026905, IPR024817	ASXH, ASX-like_PHD, ASXL2	FALSE	FALSE
2	25743828	25744476	ASXL2	ENSG00000143970	ENST00000404843	ENSE00000962991	25743828	25744476	9	0	1						IPR028020, IPR026905, IPR024817	ASXH, ASX-like_PHD, ASXL2	FALSE	FALSE
2	25742029	25743056	ASXL2	ENSG00000143970	ENST00000404843	ENSE00001552146	25741925	25743056	10	1	-1						IPR028020, IPR026905, IPR024817	ASXH, ASX-like_PHD, ASXL2	FALSE	FALSE
2	25878166	25878222	ASXL2	ENSG00000143970	ENST00000435504	ENSE00001627569	25878166	25878487	1	-1	0						IPR028020, IPR026905, IPR024817, IPR024811	ASXH, ASX-like_PHD, ASXL2, ASX/ASX-like	FALSE	FALSE
2	25845481	25845563	ASXL2	ENSG00000143970	ENST00000435504	ENSE00003575266	25845481	25845563	2	0	2						IPR028020, IPR026905, IPR024817, IPR024811	ASXH, ASX-like_PHD, ASXL2, ASX/ASX-like	FALSE	FALSE
2	25835538	25835540	ASXL2	ENSG00000143970	ENST00000435504	ENSE00002283549	25835538	25835540	3	2	2			TRUE			IPR028020, IPR026905, IPR024817, IPR024811	ASXH, ASX-like_PHD, ASXL2, ASX/ASX-like	FALSE	FALSE
2	25806229	25806337	ASXL2	ENSG00000143970	ENST00000435504	ENSE00003569708	25806229	25806337	4	2	0						IPR028020, IPR026905, IPR024817, IPR024811	ASXH, ASX-like_PHD, ASXL2, ASX/ASX-like	FALSE	FALSE
2	25742029	25744476	ASXL2	ENSG00000143970	ENST00000435504	ENSE00001683179	25733753	25744476	13	0	-1						IPR028020, IPR026905, IPR024817, IPR024811	ASXH, ASX-like_PHD, ASXL2, ASX/ASX-like	FALSE	FALSE
2			ASXL2	ENSG00000143970	ENST00000673455	ENSE00003893024	25794472	25794641	1	-1	-1				TRUE		IPR028020, IPR024817	ASXH, ASXL2	FALSE	FALSE
2			ASXL2	ENSG00000143970	ENST00000673455	ENSE00003894955	25786895	25786960	2	-1	-1						IPR028020, IPR024817	ASXH, ASXL2	FALSE	FALSE
2	25743978	25744476	ASXL2	ENSG00000143970	ENST00000673455	ENSE00003894111	25743978	25744476	10	0	1						IPR028020, IPR024817	ASXH, ASXL2	FALSE	FALSE
2	67397449	67397671	ETAA1	ENSG00000143971	ENST00000272342	ENSE00001006421	67397333	67397671	1	-1	1
2	67399169	67399297	ETAA1	ENSG00000143971	ENST00000272342	ENSE00001247030	67399169	67399297	2	1	1		TRUE
2	67399550	67399626	ETAA1	ENSG00000143971	ENST00000272342	ENSE00000963000	67399550	67399626	3	1	0
2	67402862	67402974	ETAA1	ENSG00000143971	ENST00000272342	ENSE00000963001	67402862	67402974	4	0	2
2	67403225	67405335	ETAA1	ENSG00000143971	ENST00000272342	ENSE00000963004	67403225	67405335	5	2	1
2	67409911	67410038	ETAA1	ENSG00000143971	ENST00000272342	ENSE00001006420	67409911	67412089	6	1	-1
2	70293618	70293649	SNRPG	ENSG00000143977	ENST00000272348	ENSE00001857869	70293618	70293740	1	-1	2						IPR034098, IPR010920	Sm_G, LSM_dom_sf	FALSE	FALSE
2	70289350	70289372	SNRPG	ENSG00000143977	ENST00000272348	ENSE00003685760	70289350	70289372	2	2	1						IPR034098, IPR010920	Sm_G, LSM_dom_sf	FALSE	FALSE
2	70288068	70288192	SNRPG	ENSG00000143977	ENST00000272348	ENSE00003676304	70288068	70288192	3	1	0						IPR034098, IPR010920	Sm_G, LSM_dom_sf	FALSE	FALSE
2	70281634	70281684	SNRPG	ENSG00000143977	ENST00000272348	ENSE00001278063	70281362	70281684	4	0	-1						IPR034098, IPR010920	Sm_G, LSM_dom_sf	FALSE	FALSE
2	70293153	70293160	SNRPG	ENSG00000143977	ENST00000413456	ENSE00001787145	70293153	70293224	1	-1	2						IPR034098, IPR010920	Sm_G, LSM_dom_sf	FALSE	FALSE
2	70281634	70281684	SNRPG	ENSG00000143977	ENST00000413456	ENSE00003654356	70281507	70281684	4	0	-1						IPR034098, IPR010920	Sm_G, LSM_dom_sf	FALSE	FALSE
2			SNRPG	ENSG00000143977	ENST00000438261	ENSE00001667156	70293291	70293448	1	-1	-1				TRUE		IPR034098, IPR010920	Sm_G, LSM_dom_sf	FALSE	FALSE
2			SNRPG	ENSG00000143977	ENST00000438261	ENSE00001615657	70291281	70291309	2	-1	-1				TRUE		IPR034098, IPR010920	Sm_G, LSM_dom_sf	FALSE	FALSE
2	70289350	70289368	SNRPG	ENSG00000143977	ENST00000438261	ENSE00003492872	70289350	70289372	3	-1	1						IPR034098, IPR010920	Sm_G, LSM_dom_sf	FALSE	FALSE
2	70281634	70281684	SNRPG	ENSG00000143977	ENST00000438261	ENSE00001598555	70281505	70281684	5	0	-1						IPR034098, IPR010920	Sm_G, LSM_dom_sf	FALSE	FALSE
2			SNRPG	ENSG00000143977	ENST00000449935	ENSE00001608412	70292675	70292776	1	-1	-1						IPR034098, IPR010920	Sm_G, LSM_dom_sf	FALSE	FALSE
2	70293618	70293649	SNRPG	ENSG00000143977	ENST00000454893	ENSE00001603955	70293618	70293711	1	-1	2						IPR034098, IPR010920	Sm_G, LSM_dom_sf	FALSE	FALSE
2	70287265	70287371	SNRPG	ENSG00000143977	ENST00000454893	ENSE00001607735	70287265	70287371	4	0	2						IPR034098, IPR010920	Sm_G, LSM_dom_sf	FALSE	FALSE
2	70281681	70281684	SNRPG	ENSG00000143977	ENST00000454893	ENSE00003562410	70281507	70281684	5	2	-1						IPR034098, IPR010920	Sm_G, LSM_dom_sf	FALSE	FALSE
2			SNRPG	ENSG00000143977	ENST00000482975	ENSE00001888594	70292675	70293438	1	-1	-1						IPR034098, IPR010920	Sm_G, LSM_dom_sf	FALSE	FALSE
2	70281634	70281684	SNRPG	ENSG00000143977	ENST00000482975	ENSE00001839952	70281504	70281684	4	0	-1						IPR034098, IPR010920	Sm_G, LSM_dom_sf	FALSE	FALSE
2	27123949	27124062	ABHD1	ENSG00000143994	ENST00000316470	ENSE00001894137	27123815	27124062	1	-1	0						IPR029058, IPR012020, IPR000952	AB_hydrolase, ABHD4, AB_hydrolase_4_CS	FALSE	FALSE
2	27128441	27128601	ABHD1	ENSG00000143994	ENST00000316470	ENSE00003519352	27128441	27128601	2	0	2
2	27128945	27129127	ABHD1	ENSG00000143994	ENST00000316470	ENSE00001216779	27128945	27129127	3	2	2			TRUE
2	27129316	27129361	ABHD1	ENSG00000143994	ENST00000316470	ENSE00000963084	27129316	27129361	4	2	0
2	27129514	27129626	ABHD1	ENSG00000143994	ENST00000316470	ENSE00003479996	27129514	27129626	5	0	2
2	27129754	27129927	ABHD1	ENSG00000143994	ENST00000316470	ENSE00003661458	27129754	27129927	6	2	2			TRUE
2	27130105	27130153	ABHD1	ENSG00000143994	ENST00000316470	ENSE00000963087	27130105	27130153	7	2	0						IPR029058, IPR012020, IPR000952	AB_hydrolase, ABHD4, AB_hydrolase_4_CS	FALSE	FALSE
2	27130251	27130416	ABHD1	ENSG00000143994	ENST00000316470	ENSE00000963088	27130251	27130416	8	0	1						IPR029058, IPR012020, IPR000952	AB_hydrolase, ABHD4, AB_hydrolase_4_CS	FALSE	FALSE
2	27130533	27130744	ABHD1	ENSG00000143994	ENST00000316470	ENSE00003530961	27130533	27130812	9	1	-1						IPR029058, IPR012020, IPR000952	AB_hydrolase, ABHD4, AB_hydrolase_4_CS	FALSE	FALSE
2	27123977	27124062	ABHD1	ENSG00000143994	ENST00000420647	ENSE00001631884	27123836	27124062	1	-1	2
2	27129514	27129553	ABHD1	ENSG00000143994	ENST00000420647	ENSE00003529718	27129514	27129626	3	2	-1
2			ABHD1	ENSG00000143994	ENST00000420647	ENSE00003516730	27129754	27129927	4	-1	-1				TRUE
2			ABHD1	ENSG00000143994	ENST00000420647	ENSE00003550267	27130227	27130416	5	-1	-1
2	27123949	27124062	ABHD1	ENSG00000143994	ENST00000448950	ENSE00001700603	27123823	27124062	1	-1	0
2	27130227	27130353	ABHD1	ENSG00000143994	ENST00000448950	ENSE00003496242	27130227	27130416	7	2	-1
2			ABHD1	ENSG00000143994	ENST00000448950	ENSE00003469160	27130533	27130812	8	-1	-1
2	27123949	27124062	ABHD1	ENSG00000143994	ENST00000621324	ENSE00003738988	27123789	27124062	1	-1	0						IPR029058, IPR022742	AB_hydrolase, Hydrolase_4	FALSE	FALSE
2	27130227	27130353	ABHD1	ENSG00000143994	ENST00000621324	ENSE00003749226	27130227	27130353	7	2	0						IPR029058, IPR022742	AB_hydrolase, Hydrolase_4	FALSE	FALSE
2	66435857	66435868	MEIS1	ENSG00000143995	ENST00000272369	ENSE00002312002	66435125	66435868	1	-1	0						IPR032453, IPR009057, IPR008422	PKNOX/Meis_N, Homeobox-like_sf, Homeobox_KN_domain	FALSE	FALSE
2	66437737	66437963	MEIS1	ENSG00000143995	ENST00000272369	ENSE00003698752	66437737	66437963	2	0	2						IPR032453, IPR009057, IPR008422	PKNOX/Meis_N, Homeobox-like_sf, Homeobox_KN_domain	FALSE	FALSE
2	66439843	66439984	MEIS1	ENSG00000143995	ENST00000272369	ENSE00003702126	66439843	66439984	3	2	0						IPR032453, IPR009057, IPR008422	PKNOX/Meis_N, Homeobox-like_sf, Homeobox_KN_domain	FALSE	FALSE
2	66440562	66440612	MEIS1	ENSG00000143995	ENST00000272369	ENSE00003695022	66440562	66440612	4	0	0	TRUE					IPR032453, IPR009057, IPR008422	PKNOX/Meis_N, Homeobox-like_sf, Homeobox_KN_domain	FALSE	FALSE
2	66441414	66441464	MEIS1	ENSG00000143995	ENST00000272369	ENSE00003699282	66441414	66441464	5	0	0	TRUE					IPR032453, IPR009057, IPR008422	PKNOX/Meis_N, Homeobox-like_sf, Homeobox_KN_domain	FALSE	FALSE
2	66442902	66443048	MEIS1	ENSG00000143995	ENST00000272369	ENSE00003701724	66442902	66443048	6	0	0	TRUE					IPR032453, IPR009057, IPR008422	PKNOX/Meis_N, Homeobox-like_sf, Homeobox_KN_domain	FALSE	FALSE
2	66464109	66464220	MEIS1	ENSG00000143995	ENST00000272369	ENSE00003784577	66464109	66464220	7	0	1						IPR032453, IPR009057, IPR008422	PKNOX/Meis_N, Homeobox-like_sf, Homeobox_KN_domain	FALSE	FALSE
2	66512149	66512294	MEIS1	ENSG00000143995	ENST00000272369	ENSE00003696230	66512149	66512294	8	1	0						IPR032453, IPR009057, IPR008422	PKNOX/Meis_N, Homeobox-like_sf, Homeobox_KN_domain	FALSE	FALSE
2	66547943	66548019	MEIS1	ENSG00000143995	ENST00000272369	ENSE00003702097	66547943	66548019	9	0	2						IPR032453, IPR009057, IPR008422	PKNOX/Meis_N, Homeobox-like_sf, Homeobox_KN_domain	FALSE	FALSE
2	66567453	66567511	MEIS1	ENSG00000143995	ENST00000272369	ENSE00003716167	66567453	66567511	10	2	1						IPR032453, IPR009057, IPR008422	PKNOX/Meis_N, Homeobox-like_sf, Homeobox_KN_domain	FALSE	FALSE
2	66568667	66568756	MEIS1	ENSG00000143995	ENST00000272369	ENSE00003701460	66568667	66568756	11	1	1		TRUE				IPR032453, IPR009057, IPR008422	PKNOX/Meis_N, Homeobox-like_sf, Homeobox_KN_domain	FALSE	FALSE
2	66569050	66569108	MEIS1	ENSG00000143995	ENST00000272369	ENSE00003697059	66569050	66569145	12	1	-1						IPR032453, IPR009057, IPR008422	PKNOX/Meis_N, Homeobox-like_sf, Homeobox_KN_domain	FALSE	FALSE
2			MEIS1	ENSG00000143995	ENST00000272369	ENSE00001654912	66571246	66573869	13	-1	-1						IPR032453, IPR009057, IPR008422	PKNOX/Meis_N, Homeobox-like_sf, Homeobox_KN_domain	FALSE	FALSE
2	66437731	66437963	MEIS1	ENSG00000143995	ENST00000398506	ENSE00001533414	66437393	66437963	1	-1	2						IPR032453, IPR009057, IPR008422	PKNOX/Meis_N, Homeobox-like_sf, Homeobox_KN_domain	FALSE	FALSE
2	66571246	66571529	MEIS1	ENSG00000143995	ENST00000398506	ENSE00003713740	66571246	66573329	11	1	-1						IPR032453, IPR009057, IPR008422	PKNOX/Meis_N, Homeobox-like_sf, Homeobox_KN_domain	FALSE	FALSE
2	66435857	66435868	MEIS1	ENSG00000143995	ENST00000488550	ENSE00001910450	66435558	66435868	1	-1	0						IPR032453, IPR009057, IPR008422	PKNOX/Meis_N, Homeobox-like_sf, Homeobox_KN_domain	FALSE	FALSE
2	66568667	66568779	MEIS1	ENSG00000143995	ENST00000488550	ENSE00001924736	66568667	66572454	11	1	-1						IPR032453, IPR009057, IPR008422	PKNOX/Meis_N, Homeobox-like_sf, Homeobox_KN_domain	FALSE	FALSE
2	66439628	66439671	MEIS1	ENSG00000143995	ENST00000495021	ENSE00002248635	66439321	66439671	1	-1	2						IPR032453, IPR009057, IPR008422	PKNOX/Meis_N, Homeobox-like_sf, Homeobox_KN_domain	FALSE	FALSE
2			MEIS1	ENSG00000143995	ENST00000495021	ENSE00001681281	66571246	66572759	12	-1	-1						IPR032453, IPR009057, IPR008422	PKNOX/Meis_N, Homeobox-like_sf, Homeobox_KN_domain	FALSE	FALSE
2	66435857	66435868	MEIS1	ENSG00000143995	ENST00000560281	ENSE00002568054	66435133	66435868	1	-1	0						IPR032453, IPR009057, IPR008422	PKNOX/Meis_N, Homeobox-like_sf, Homeobox_KN_domain	FALSE	FALSE
2	66567453	66567600	MEIS1	ENSG00000143995	ENST00000560281	ENSE00002561558	66567453	66568536	10	2	-1						IPR032453, IPR009057, IPR008422	PKNOX/Meis_N, Homeobox-like_sf, Homeobox_KN_domain	FALSE	FALSE
2			TRIM43B	ENSG00000144010	ENST00000639673	ENSE00003804478	95484606	95484731	1	-1	-1				TRUE		IPR043136, IPR017907, IPR013320, IPR013083, IPR003879, IPR003877, IPR001870, IPR001841	B30.2/SPRY_sf, Znf_RING_CS, ConA-like_dom_sf, Znf_RING/FYVE/PHD, Butyrophylin_SPRY, SPRY_dom, B30.2/SPRY, Znf_RING	FALSE	FALSE
2	95482304	95482714	TRIM43B	ENSG00000144010	ENST00000639673	ENSE00003808283	95482304	95482718	2	-1	0						IPR043136, IPR017907, IPR013320, IPR013083, IPR003879, IPR003877, IPR001870, IPR001841	B30.2/SPRY_sf, Znf_RING_CS, ConA-like_dom_sf, Znf_RING/FYVE/PHD, Butyrophylin_SPRY, SPRY_dom, B30.2/SPRY, Znf_RING	FALSE	FALSE
2	95481595	95481690	TRIM43B	ENSG00000144010	ENST00000639673	ENSE00003505323	95481595	95481690	3	0	0	TRUE					IPR043136, IPR017907, IPR013320, IPR013083, IPR003879, IPR003877, IPR001870, IPR001841	B30.2/SPRY_sf, Znf_RING_CS, ConA-like_dom_sf, Znf_RING/FYVE/PHD, Butyrophylin_SPRY, SPRY_dom, B30.2/SPRY, Znf_RING	FALSE	FALSE
2	95480305	95480535	TRIM43B	ENSG00000144010	ENST00000639673	ENSE00003484515	95480305	95480535	4	0	0	TRUE					IPR043136, IPR017907, IPR013320, IPR013083, IPR003879, IPR003877, IPR001870, IPR001841	B30.2/SPRY_sf, Znf_RING_CS, ConA-like_dom_sf, Znf_RING/FYVE/PHD, Butyrophylin_SPRY, SPRY_dom, B30.2/SPRY, Znf_RING	FALSE	FALSE
2	95479386	95479408	TRIM43B	ENSG00000144010	ENST00000639673	ENSE00003664716	95479386	95479408	5	0	2						IPR043136, IPR017907, IPR013320, IPR013083, IPR003879, IPR003877, IPR001870, IPR001841	B30.2/SPRY_sf, Znf_RING_CS, ConA-like_dom_sf, Znf_RING/FYVE/PHD, Butyrophylin_SPRY, SPRY_dom, B30.2/SPRY, Znf_RING	FALSE	FALSE
2	95478760	95478857	TRIM43B	ENSG00000144010	ENST00000639673	ENSE00003552540	95478760	95478857	6	2	1						IPR043136, IPR017907, IPR013320, IPR013083, IPR003879, IPR003877, IPR001870, IPR001841	B30.2/SPRY_sf, Znf_RING_CS, ConA-like_dom_sf, Znf_RING/FYVE/PHD, Butyrophylin_SPRY, SPRY_dom, B30.2/SPRY, Znf_RING	FALSE	FALSE
2	95477164	95477645	TRIM43B	ENSG00000144010	ENST00000639673	ENSE00002437137	95477164	95477645	7	1	0						IPR043136, IPR017907, IPR013320, IPR013083, IPR003879, IPR003877, IPR001870, IPR001841	B30.2/SPRY_sf, Znf_RING_CS, ConA-like_dom_sf, Znf_RING/FYVE/PHD, Butyrophylin_SPRY, SPRY_dom, B30.2/SPRY, Znf_RING	FALSE	FALSE
2			TRIM43	ENSG00000144015	ENST00000272395	ENSE00001804370	95592001	95592149	1	-1	-1						IPR043136, IPR017907, IPR013320, IPR013083, IPR003879, IPR003877, IPR001870, IPR001841	B30.2/SPRY_sf, Znf_RING_CS, ConA-like_dom_sf, Znf_RING/FYVE/PHD, Butyrophylin_SPRY, SPRY_dom, B30.2/SPRY, Znf_RING	FALSE	FALSE
2	95594024	95594434	TRIM43	ENSG00000144015	ENST00000272395	ENSE00002509828	95594020	95594434	2	-1	0						IPR043136, IPR017907, IPR013320, IPR013083, IPR003879, IPR003877, IPR001870, IPR001841	B30.2/SPRY_sf, Znf_RING_CS, ConA-like_dom_sf, Znf_RING/FYVE/PHD, Butyrophylin_SPRY, SPRY_dom, B30.2/SPRY, Znf_RING	FALSE	FALSE
2	95595050	95595145	TRIM43	ENSG00000144015	ENST00000272395	ENSE00002489517	95595050	95595145	3	0	0	TRUE					IPR043136, IPR017907, IPR013320, IPR013083, IPR003879, IPR003877, IPR001870, IPR001841	B30.2/SPRY_sf, Znf_RING_CS, ConA-like_dom_sf, Znf_RING/FYVE/PHD, Butyrophylin_SPRY, SPRY_dom, B30.2/SPRY, Znf_RING	FALSE	FALSE
2	95596202	95596432	TRIM43	ENSG00000144015	ENST00000272395	ENSE00002482910	95596202	95596432	4	0	0	TRUE					IPR043136, IPR017907, IPR013320, IPR013083, IPR003879, IPR003877, IPR001870, IPR001841	B30.2/SPRY_sf, Znf_RING_CS, ConA-like_dom_sf, Znf_RING/FYVE/PHD, Butyrophylin_SPRY, SPRY_dom, B30.2/SPRY, Znf_RING	FALSE	FALSE
2	95597329	95597351	TRIM43	ENSG00000144015	ENST00000272395	ENSE00002511532	95597329	95597351	5	0	2						IPR043136, IPR017907, IPR013320, IPR013083, IPR003879, IPR003877, IPR001870, IPR001841	B30.2/SPRY_sf, Znf_RING_CS, ConA-like_dom_sf, Znf_RING/FYVE/PHD, Butyrophylin_SPRY, SPRY_dom, B30.2/SPRY, Znf_RING	FALSE	FALSE
2	95597880	95597977	TRIM43	ENSG00000144015	ENST00000272395	ENSE00002486124	95597880	95597977	6	2	1						IPR043136, IPR017907, IPR013320, IPR013083, IPR003879, IPR003877, IPR001870, IPR001841	B30.2/SPRY_sf, Znf_RING_CS, ConA-like_dom_sf, Znf_RING/FYVE/PHD, Butyrophylin_SPRY, SPRY_dom, B30.2/SPRY, Znf_RING	FALSE	FALSE
2	95599092	95599573	TRIM43	ENSG00000144015	ENST00000272395	ENSE00001214615	95599092	95599778	7	1	-1						IPR043136, IPR017907, IPR013320, IPR013083, IPR003879, IPR003877, IPR001870, IPR001841	B30.2/SPRY_sf, Znf_RING_CS, ConA-like_dom_sf, Znf_RING/FYVE/PHD, Butyrophylin_SPRY, SPRY_dom, B30.2/SPRY, Znf_RING	FALSE	FALSE
2	96266351	96266489	CIAO1	ENSG00000144021	ENST00000488633	ENSE00001931191	96266225	96266489	1	-1	1						IPR036322, IPR028608, IPR019775, IPR017986, IPR015943	WD40_repeat_dom_sf, CIAO1/Cia1, WD40_repeat_CS, WD40_repeat_dom, WD40/YVTN_repeat-like_dom_sf	FALSE	FALSE
2	96267321	96267469	CIAO1	ENSG00000144021	ENST00000488633	ENSE00003668391	96267321	96267469	2	1	0						IPR036322, IPR028608, IPR019775, IPR017986, IPR015943	WD40_repeat_dom_sf, CIAO1/Cia1, WD40_repeat_CS, WD40_repeat_dom, WD40/YVTN_repeat-like_dom_sf	FALSE	FALSE
2	96267625	96267736	CIAO1	ENSG00000144021	ENST00000488633	ENSE00003690573	96267625	96267736	3	0	1						IPR036322, IPR028608, IPR019775, IPR017986, IPR015943	WD40_repeat_dom_sf, CIAO1/Cia1, WD40_repeat_CS, WD40_repeat_dom, WD40/YVTN_repeat-like_dom_sf	FALSE	FALSE
2	96267836	96267924	CIAO1	ENSG00000144021	ENST00000488633	ENSE00003654212	96267836	96267924	4	1	0						IPR036322, IPR028608, IPR019775, IPR017986, IPR015943	WD40_repeat_dom_sf, CIAO1/Cia1, WD40_repeat_CS, WD40_repeat_dom, WD40/YVTN_repeat-like_dom_sf	FALSE	FALSE
2	96268457	96268658	CIAO1	ENSG00000144021	ENST00000488633	ENSE00001162607	96268457	96268658	5	0	1						IPR036322, IPR028608, IPR019775, IPR017986, IPR015943	WD40_repeat_dom_sf, CIAO1/Cia1, WD40_repeat_CS, WD40_repeat_dom, WD40/YVTN_repeat-like_dom_sf	FALSE	FALSE
2	96269268	96269355	CIAO1	ENSG00000144021	ENST00000488633	ENSE00001162600	96269268	96269355	6	1	2						IPR036322, IPR028608, IPR019775, IPR017986, IPR015943	WD40_repeat_dom_sf, CIAO1/Cia1, WD40_repeat_CS, WD40_repeat_dom, WD40/YVTN_repeat-like_dom_sf	FALSE	FALSE
2	96271111	96271351	CIAO1	ENSG00000144021	ENST00000488633	ENSE00001897782	96271111	96274173	7	2	-1						IPR036322, IPR028608, IPR019775, IPR017986, IPR015943	WD40_repeat_dom_sf, CIAO1/Cia1, WD40_repeat_CS, WD40_repeat_dom, WD40/YVTN_repeat-like_dom_sf	FALSE	FALSE
2			ZNF514	ENSG00000144026	ENST00000295208	ENSE00001404941	95159240	95159848	1	-1	-1				TRUE		IPR036236, IPR036051, IPR013087	Znf_C2H2_sf, KRAB_dom_sf, Znf_C2H2_type	FALSE	FALSE
2			ZNF514	ENSG00000144026	ENST00000295208	ENSE00001385923	95157351	95157439	2	-1	-1				TRUE		IPR036236, IPR036051, IPR013087	Znf_C2H2_sf, KRAB_dom_sf, Znf_C2H2_type	FALSE	FALSE
2	95153133	95153253	ZNF514	ENSG00000144026	ENST00000295208	ENSE00003517231	95153133	95153259	3	-1	1						IPR036236, IPR036051, IPR013087	Znf_C2H2_sf, KRAB_dom_sf, Znf_C2H2_type	FALSE	FALSE
2	95152674	95152769	ZNF514	ENSG00000144026	ENST00000295208	ENSE00003662449	95152674	95152769	4	1	1		TRUE				IPR036236, IPR036051, IPR013087	Znf_C2H2_sf, KRAB_dom_sf, Znf_C2H2_type	FALSE	FALSE
2	95149282	95150267	ZNF514	ENSG00000144026	ENST00000295208	ENSE00001941018	95145000	95150267	5	1	-1						IPR036236, IPR036051, IPR013087	Znf_C2H2_sf, KRAB_dom_sf, Znf_C2H2_type	FALSE	FALSE
2			ZNF514	ENSG00000144026	ENST00000411425	ENSE00001676382	95158860	95159337	1	-1	-1						IPR036236, IPR036051, IPR013087	Znf_C2H2_sf, KRAB_dom_sf, Znf_C2H2_type	FALSE	FALSE
2	95149282	95150267	ZNF514	ENSG00000144026	ENST00000411425	ENSE00001611933	95148303	95150267	5	1	-1						IPR036236, IPR036051, IPR013087	Znf_C2H2_sf, KRAB_dom_sf, Znf_C2H2_type	FALSE	FALSE
2	95165031	95165072	ZNF514	ENSG00000144026	ENST00000447814	ENSE00001698130	95165031	95165413	1	-1	0						IPR036051	KRAB_dom_sf	FALSE	FALSE
2	95153133	95153259	ZNF514	ENSG00000144026	ENST00000447814	ENSE00003621810	95153133	95153259	2	0	1						IPR036051	KRAB_dom_sf	FALSE	FALSE
2	95152726	95152769	ZNF514	ENSG00000144026	ENST00000447814	ENSE00001637028	95152726	95152769	3	1	0						IPR036051	KRAB_dom_sf	FALSE	FALSE
2	96305393	96305437	SNRNP200	ENSG00000144028	ENST00000323853	ENSE00001859556	96305393	96305546	1	-1	0						IPR041094, IPR036390, IPR035892, IPR027417, IPR014756, IPR014001, IPR011545, IPR004179	Brr2_helicase_PWI, WH_DNA-bd_sf, C2_domain_sf, P-loop_NTPase, Ig_E-set, Helicase_ATP-bd, DEAD/DEAH_box_helicase_dom, Sec63-dom	FALSE	FALSE
2	96304705	96304868	SNRNP200	ENSG00000144028	ENST00000323853	ENSE00001284634	96304705	96304868	2	0	2						IPR041094, IPR036390, IPR035892, IPR027417, IPR014756, IPR014001, IPR011545, IPR004179	Brr2_helicase_PWI, WH_DNA-bd_sf, C2_domain_sf, P-loop_NTPase, Ig_E-set, Helicase_ATP-bd, DEAD/DEAH_box_helicase_dom, Sec63-dom	FALSE	FALSE
2	96303159	96303330	SNRNP200	ENSG00000144028	ENST00000323853	ENSE00001284629	96303159	96303330	3	2	0						IPR041094, IPR036390, IPR035892, IPR027417, IPR014756, IPR014001, IPR011545, IPR004179	Brr2_helicase_PWI, WH_DNA-bd_sf, C2_domain_sf, P-loop_NTPase, Ig_E-set, Helicase_ATP-bd, DEAD/DEAH_box_helicase_dom, Sec63-dom	FALSE	FALSE
2	96301524	96301716	SNRNP200	ENSG00000144028	ENST00000323853	ENSE00001071827	96301524	96301716	4	0	1						IPR041094, IPR036390, IPR035892, IPR027417, IPR014756, IPR014001, IPR011545, IPR004179	Brr2_helicase_PWI, WH_DNA-bd_sf, C2_domain_sf, P-loop_NTPase, Ig_E-set, Helicase_ATP-bd, DEAD/DEAH_box_helicase_dom, Sec63-dom	FALSE	FALSE
2	96300998	96301053	SNRNP200	ENSG00000144028	ENST00000323853	ENSE00001071823	96300998	96301053	5	1	0						IPR041094, IPR036390, IPR035892, IPR027417, IPR014756, IPR014001, IPR011545, IPR004179	Brr2_helicase_PWI, WH_DNA-bd_sf, C2_domain_sf, P-loop_NTPase, Ig_E-set, Helicase_ATP-bd, DEAD/DEAH_box_helicase_dom, Sec63-dom	FALSE	FALSE
2	96299329	96299427	SNRNP200	ENSG00000144028	ENST00000323853	ENSE00001071817	96299329	96299427	6	0	0	TRUE					IPR041094, IPR036390, IPR035892, IPR027417, IPR014756, IPR014001, IPR011545, IPR004179	Brr2_helicase_PWI, WH_DNA-bd_sf, C2_domain_sf, P-loop_NTPase, Ig_E-set, Helicase_ATP-bd, DEAD/DEAH_box_helicase_dom, Sec63-dom	FALSE	FALSE
2	96298815	96298967	SNRNP200	ENSG00000144028	ENST00000323853	ENSE00000963239	96298815	96298967	7	0	0	TRUE					IPR041094, IPR036390, IPR035892, IPR027417, IPR014756, IPR014001, IPR011545, IPR004179	Brr2_helicase_PWI, WH_DNA-bd_sf, C2_domain_sf, P-loop_NTPase, Ig_E-set, Helicase_ATP-bd, DEAD/DEAH_box_helicase_dom, Sec63-dom	FALSE	FALSE
2	96298603	96298702	SNRNP200	ENSG00000144028	ENST00000323853	ENSE00002468537	96298603	96298702	8	0	1						IPR041094, IPR036390, IPR035892, IPR027417, IPR014756, IPR014001, IPR011545, IPR004179	Brr2_helicase_PWI, WH_DNA-bd_sf, C2_domain_sf, P-loop_NTPase, Ig_E-set, Helicase_ATP-bd, DEAD/DEAH_box_helicase_dom, Sec63-dom	FALSE	FALSE
2	96298284	96298420	SNRNP200	ENSG00000144028	ENST00000323853	ENSE00001322562	96298284	96298420	9	1	0						IPR041094, IPR036390, IPR035892, IPR027417, IPR014756, IPR014001, IPR011545, IPR004179	Brr2_helicase_PWI, WH_DNA-bd_sf, C2_domain_sf, P-loop_NTPase, Ig_E-set, Helicase_ATP-bd, DEAD/DEAH_box_helicase_dom, Sec63-dom	FALSE	FALSE
2	96297637	96297720	SNRNP200	ENSG00000144028	ENST00000323853	ENSE00000963279	96297637	96297720	10	0	0	TRUE					IPR041094, IPR036390, IPR035892, IPR027417, IPR014756, IPR014001, IPR011545, IPR004179	Brr2_helicase_PWI, WH_DNA-bd_sf, C2_domain_sf, P-loop_NTPase, Ig_E-set, Helicase_ATP-bd, DEAD/DEAH_box_helicase_dom, Sec63-dom	FALSE	FALSE
2	96297363	96297536	SNRNP200	ENSG00000144028	ENST00000323853	ENSE00000963280	96297363	96297536	11	0	0	TRUE					IPR041094, IPR036390, IPR035892, IPR027417, IPR014756, IPR014001, IPR011545, IPR004179	Brr2_helicase_PWI, WH_DNA-bd_sf, C2_domain_sf, P-loop_NTPase, Ig_E-set, Helicase_ATP-bd, DEAD/DEAH_box_helicase_dom, Sec63-dom	FALSE	FALSE
2	96296933	96297070	SNRNP200	ENSG00000144028	ENST00000323853	ENSE00000963281	96296933	96297070	12	0	0	TRUE					IPR041094, IPR036390, IPR035892, IPR027417, IPR014756, IPR014001, IPR011545, IPR004179	Brr2_helicase_PWI, WH_DNA-bd_sf, C2_domain_sf, P-loop_NTPase, Ig_E-set, Helicase_ATP-bd, DEAD/DEAH_box_helicase_dom, Sec63-dom	FALSE	FALSE
2	96296536	96296691	SNRNP200	ENSG00000144028	ENST00000323853	ENSE00000963282	96296536	96296691	13	0	0	TRUE					IPR041094, IPR036390, IPR035892, IPR027417, IPR014756, IPR014001, IPR011545, IPR004179	Brr2_helicase_PWI, WH_DNA-bd_sf, C2_domain_sf, P-loop_NTPase, Ig_E-set, Helicase_ATP-bd, DEAD/DEAH_box_helicase_dom, Sec63-dom	FALSE	FALSE
2	96295488	96295658	SNRNP200	ENSG00000144028	ENST00000323853	ENSE00000963283	96295488	96295658	14	0	0	TRUE					IPR041094, IPR036390, IPR035892, IPR027417, IPR014756, IPR014001, IPR011545, IPR004179	Brr2_helicase_PWI, WH_DNA-bd_sf, C2_domain_sf, P-loop_NTPase, Ig_E-set, Helicase_ATP-bd, DEAD/DEAH_box_helicase_dom, Sec63-dom	FALSE	FALSE
2	96293316	96293509	SNRNP200	ENSG00000144028	ENST00000323853	ENSE00000963284	96293316	96293509	15	0	2						IPR041094, IPR036390, IPR035892, IPR027417, IPR014756, IPR014001, IPR011545, IPR004179	Brr2_helicase_PWI, WH_DNA-bd_sf, C2_domain_sf, P-loop_NTPase, Ig_E-set, Helicase_ATP-bd, DEAD/DEAH_box_helicase_dom, Sec63-dom	FALSE	FALSE
2	96292972	96293095	SNRNP200	ENSG00000144028	ENST00000323853	ENSE00000963285	96292972	96293095	16	2	0						IPR041094, IPR036390, IPR035892, IPR027417, IPR014756, IPR014001, IPR011545, IPR004179	Brr2_helicase_PWI, WH_DNA-bd_sf, C2_domain_sf, P-loop_NTPase, Ig_E-set, Helicase_ATP-bd, DEAD/DEAH_box_helicase_dom, Sec63-dom	FALSE	FALSE
2	96291751	96291900	SNRNP200	ENSG00000144028	ENST00000323853	ENSE00000963286	96291751	96291900	17	0	0	TRUE					IPR041094, IPR036390, IPR035892, IPR027417, IPR014756, IPR014001, IPR011545, IPR004179	Brr2_helicase_PWI, WH_DNA-bd_sf, C2_domain_sf, P-loop_NTPase, Ig_E-set, Helicase_ATP-bd, DEAD/DEAH_box_helicase_dom, Sec63-dom	FALSE	FALSE
2	96291392	96291502	SNRNP200	ENSG00000144028	ENST00000323853	ENSE00000963287	96291392	96291502	18	0	0	TRUE					IPR041094, IPR036390, IPR035892, IPR027417, IPR014756, IPR014001, IPR011545, IPR004179	Brr2_helicase_PWI, WH_DNA-bd_sf, C2_domain_sf, P-loop_NTPase, Ig_E-set, Helicase_ATP-bd, DEAD/DEAH_box_helicase_dom, Sec63-dom	FALSE	FALSE
2	96290684	96290815	SNRNP200	ENSG00000144028	ENST00000323853	ENSE00000963288	96290684	96290815	19	0	0	TRUE					IPR041094, IPR036390, IPR035892, IPR027417, IPR014756, IPR014001, IPR011545, IPR004179	Brr2_helicase_PWI, WH_DNA-bd_sf, C2_domain_sf, P-loop_NTPase, Ig_E-set, Helicase_ATP-bd, DEAD/DEAH_box_helicase_dom, Sec63-dom	FALSE	FALSE
2	96290326	96290514	SNRNP200	ENSG00000144028	ENST00000323853	ENSE00000963289	96290326	96290514	20	0	0	TRUE					IPR041094, IPR036390, IPR035892, IPR027417, IPR014756, IPR014001, IPR011545, IPR004179	Brr2_helicase_PWI, WH_DNA-bd_sf, C2_domain_sf, P-loop_NTPase, Ig_E-set, Helicase_ATP-bd, DEAD/DEAH_box_helicase_dom, Sec63-dom	FALSE	FALSE
2	96289799	96289996	SNRNP200	ENSG00000144028	ENST00000323853	ENSE00000963290	96289799	96289996	21	0	0	TRUE					IPR041094, IPR036390, IPR035892, IPR027417, IPR014756, IPR014001, IPR011545, IPR004179	Brr2_helicase_PWI, WH_DNA-bd_sf, C2_domain_sf, P-loop_NTPase, Ig_E-set, Helicase_ATP-bd, DEAD/DEAH_box_helicase_dom, Sec63-dom	FALSE	FALSE
2	96289227	96289379	SNRNP200	ENSG00000144028	ENST00000323853	ENSE00003654411	96289227	96289379	22	0	0	TRUE					IPR041094, IPR036390, IPR035892, IPR027417, IPR014756, IPR014001, IPR011545, IPR004179	Brr2_helicase_PWI, WH_DNA-bd_sf, C2_domain_sf, P-loop_NTPase, Ig_E-set, Helicase_ATP-bd, DEAD/DEAH_box_helicase_dom, Sec63-dom	FALSE	FALSE
2	96289037	96289117	SNRNP200	ENSG00000144028	ENST00000323853	ENSE00003581227	96289037	96289117	23	0	0	TRUE					IPR041094, IPR036390, IPR035892, IPR027417, IPR014756, IPR014001, IPR011545, IPR004179	Brr2_helicase_PWI, WH_DNA-bd_sf, C2_domain_sf, P-loop_NTPase, Ig_E-set, Helicase_ATP-bd, DEAD/DEAH_box_helicase_dom, Sec63-dom	FALSE	FALSE
2	96288663	96288746	SNRNP200	ENSG00000144028	ENST00000323853	ENSE00003526483	96288663	96288746	24	0	0	TRUE					IPR041094, IPR036390, IPR035892, IPR027417, IPR014756, IPR014001, IPR011545, IPR004179	Brr2_helicase_PWI, WH_DNA-bd_sf, C2_domain_sf, P-loop_NTPase, Ig_E-set, Helicase_ATP-bd, DEAD/DEAH_box_helicase_dom, Sec63-dom	FALSE	FALSE
2	96287863	96287969	SNRNP200	ENSG00000144028	ENST00000323853	ENSE00003495027	96287863	96287969	25	0	2						IPR041094, IPR036390, IPR035892, IPR027417, IPR014756, IPR014001, IPR011545, IPR004179	Brr2_helicase_PWI, WH_DNA-bd_sf, C2_domain_sf, P-loop_NTPase, Ig_E-set, Helicase_ATP-bd, DEAD/DEAH_box_helicase_dom, Sec63-dom	FALSE	FALSE
2	96287439	96287557	SNRNP200	ENSG00000144028	ENST00000323853	ENSE00003693722	96287439	96287557	26	2	1						IPR041094, IPR036390, IPR035892, IPR027417, IPR014756, IPR014001, IPR011545, IPR004179	Brr2_helicase_PWI, WH_DNA-bd_sf, C2_domain_sf, P-loop_NTPase, Ig_E-set, Helicase_ATP-bd, DEAD/DEAH_box_helicase_dom, Sec63-dom	FALSE	FALSE
2	96287006	96287160	SNRNP200	ENSG00000144028	ENST00000323853	ENSE00003496981	96287006	96287160	27	1	0						IPR041094, IPR036390, IPR035892, IPR027417, IPR014756, IPR014001, IPR011545, IPR004179	Brr2_helicase_PWI, WH_DNA-bd_sf, C2_domain_sf, P-loop_NTPase, Ig_E-set, Helicase_ATP-bd, DEAD/DEAH_box_helicase_dom, Sec63-dom	FALSE	FALSE
2	96286688	96286877	SNRNP200	ENSG00000144028	ENST00000323853	ENSE00003662096	96286688	96286877	28	0	1						IPR041094, IPR036390, IPR035892, IPR027417, IPR014756, IPR014001, IPR011545, IPR004179	Brr2_helicase_PWI, WH_DNA-bd_sf, C2_domain_sf, P-loop_NTPase, Ig_E-set, Helicase_ATP-bd, DEAD/DEAH_box_helicase_dom, Sec63-dom	FALSE	FALSE
2	96286311	96286484	SNRNP200	ENSG00000144028	ENST00000323853	ENSE00003604342	96286311	96286484	29	1	1		TRUE				IPR041094, IPR036390, IPR035892, IPR027417, IPR014756, IPR014001, IPR011545, IPR004179	Brr2_helicase_PWI, WH_DNA-bd_sf, C2_domain_sf, P-loop_NTPase, Ig_E-set, Helicase_ATP-bd, DEAD/DEAH_box_helicase_dom, Sec63-dom	FALSE	FALSE
2	96285180	96285340	SNRNP200	ENSG00000144028	ENST00000323853	ENSE00002439244	96285180	96285340	30	1	0						IPR041094, IPR036390, IPR035892, IPR027417, IPR014756, IPR014001, IPR011545, IPR004179	Brr2_helicase_PWI, WH_DNA-bd_sf, C2_domain_sf, P-loop_NTPase, Ig_E-set, Helicase_ATP-bd, DEAD/DEAH_box_helicase_dom, Sec63-dom	FALSE	FALSE
2	96284358	96284585	SNRNP200	ENSG00000144028	ENST00000323853	ENSE00002467346	96284358	96284585	31	0	0	TRUE					IPR041094, IPR036390, IPR035892, IPR027417, IPR014756, IPR014001, IPR011545, IPR004179	Brr2_helicase_PWI, WH_DNA-bd_sf, C2_domain_sf, P-loop_NTPase, Ig_E-set, Helicase_ATP-bd, DEAD/DEAH_box_helicase_dom, Sec63-dom	FALSE	FALSE
2	96283813	96284004	SNRNP200	ENSG00000144028	ENST00000323853	ENSE00003469639	96283813	96284004	32	0	0	TRUE					IPR041094, IPR036390, IPR035892, IPR027417, IPR014756, IPR014001, IPR011545, IPR004179	Brr2_helicase_PWI, WH_DNA-bd_sf, C2_domain_sf, P-loop_NTPase, Ig_E-set, Helicase_ATP-bd, DEAD/DEAH_box_helicase_dom, Sec63-dom	FALSE	FALSE
2	96283535	96283713	SNRNP200	ENSG00000144028	ENST00000323853	ENSE00003553042	96283535	96283713	33	0	2						IPR041094, IPR036390, IPR035892, IPR027417, IPR014756, IPR014001, IPR011545, IPR004179	Brr2_helicase_PWI, WH_DNA-bd_sf, C2_domain_sf, P-loop_NTPase, Ig_E-set, Helicase_ATP-bd, DEAD/DEAH_box_helicase_dom, Sec63-dom	FALSE	FALSE
2	96283201	96283352	SNRNP200	ENSG00000144028	ENST00000323853	ENSE00003656934	96283201	96283352	34	2	1						IPR041094, IPR036390, IPR035892, IPR027417, IPR014756, IPR014001, IPR011545, IPR004179	Brr2_helicase_PWI, WH_DNA-bd_sf, C2_domain_sf, P-loop_NTPase, Ig_E-set, Helicase_ATP-bd, DEAD/DEAH_box_helicase_dom, Sec63-dom	FALSE	FALSE
2	96281814	96281922	SNRNP200	ENSG00000144028	ENST00000323853	ENSE00003483346	96281814	96281922	35	1	2						IPR041094, IPR036390, IPR035892, IPR027417, IPR014756, IPR014001, IPR011545, IPR004179	Brr2_helicase_PWI, WH_DNA-bd_sf, C2_domain_sf, P-loop_NTPase, Ig_E-set, Helicase_ATP-bd, DEAD/DEAH_box_helicase_dom, Sec63-dom	FALSE	FALSE
2	96279451	96279559	SNRNP200	ENSG00000144028	ENST00000323853	ENSE00003681583	96279451	96279559	36	2	0						IPR041094, IPR036390, IPR035892, IPR027417, IPR014756, IPR014001, IPR011545, IPR004179	Brr2_helicase_PWI, WH_DNA-bd_sf, C2_domain_sf, P-loop_NTPase, Ig_E-set, Helicase_ATP-bd, DEAD/DEAH_box_helicase_dom, Sec63-dom	FALSE	FALSE
2	96278809	96278998	SNRNP200	ENSG00000144028	ENST00000323853	ENSE00003618331	96278809	96278998	37	0	1						IPR041094, IPR036390, IPR035892, IPR027417, IPR014756, IPR014001, IPR011545, IPR004179	Brr2_helicase_PWI, WH_DNA-bd_sf, C2_domain_sf, P-loop_NTPase, Ig_E-set, Helicase_ATP-bd, DEAD/DEAH_box_helicase_dom, Sec63-dom	FALSE	FALSE
2	96278547	96278711	SNRNP200	ENSG00000144028	ENST00000323853	ENSE00003563083	96278547	96278711	38	1	1		TRUE				IPR041094, IPR036390, IPR035892, IPR027417, IPR014756, IPR014001, IPR011545, IPR004179	Brr2_helicase_PWI, WH_DNA-bd_sf, C2_domain_sf, P-loop_NTPase, Ig_E-set, Helicase_ATP-bd, DEAD/DEAH_box_helicase_dom, Sec63-dom	FALSE	FALSE
2	96278237	96278358	SNRNP200	ENSG00000144028	ENST00000323853	ENSE00003466354	96278237	96278358	39	1	0						IPR041094, IPR036390, IPR035892, IPR027417, IPR014756, IPR014001, IPR011545, IPR004179	Brr2_helicase_PWI, WH_DNA-bd_sf, C2_domain_sf, P-loop_NTPase, Ig_E-set, Helicase_ATP-bd, DEAD/DEAH_box_helicase_dom, Sec63-dom	FALSE	FALSE
2	96277807	96277950	SNRNP200	ENSG00000144028	ENST00000323853	ENSE00003523416	96277807	96277950	40	0	0	TRUE					IPR041094, IPR036390, IPR035892, IPR027417, IPR014756, IPR014001, IPR011545, IPR004179	Brr2_helicase_PWI, WH_DNA-bd_sf, C2_domain_sf, P-loop_NTPase, Ig_E-set, Helicase_ATP-bd, DEAD/DEAH_box_helicase_dom, Sec63-dom	FALSE	FALSE
2	96277539	96277715	SNRNP200	ENSG00000144028	ENST00000323853	ENSE00003646574	96277539	96277715	41	0	0	TRUE					IPR041094, IPR036390, IPR035892, IPR027417, IPR014756, IPR014001, IPR011545, IPR004179	Brr2_helicase_PWI, WH_DNA-bd_sf, C2_domain_sf, P-loop_NTPase, Ig_E-set, Helicase_ATP-bd, DEAD/DEAH_box_helicase_dom, Sec63-dom	FALSE	FALSE
2	96277081	96277241	SNRNP200	ENSG00000144028	ENST00000323853	ENSE00003631761	96277081	96277241	42	0	2						IPR041094, IPR036390, IPR035892, IPR027417, IPR014756, IPR014001, IPR011545, IPR004179	Brr2_helicase_PWI, WH_DNA-bd_sf, C2_domain_sf, P-loop_NTPase, Ig_E-set, Helicase_ATP-bd, DEAD/DEAH_box_helicase_dom, Sec63-dom	FALSE	FALSE
2	96276904	96276985	SNRNP200	ENSG00000144028	ENST00000323853	ENSE00003485694	96276904	96276985	43	2	0						IPR041094, IPR036390, IPR035892, IPR027417, IPR014756, IPR014001, IPR011545, IPR004179	Brr2_helicase_PWI, WH_DNA-bd_sf, C2_domain_sf, P-loop_NTPase, Ig_E-set, Helicase_ATP-bd, DEAD/DEAH_box_helicase_dom, Sec63-dom	FALSE	FALSE
2	96275257	96275349	SNRNP200	ENSG00000144028	ENST00000323853	ENSE00003521006	96275257	96275349	44	0	0	TRUE					IPR041094, IPR036390, IPR035892, IPR027417, IPR014756, IPR014001, IPR011545, IPR004179	Brr2_helicase_PWI, WH_DNA-bd_sf, C2_domain_sf, P-loop_NTPase, Ig_E-set, Helicase_ATP-bd, DEAD/DEAH_box_helicase_dom, Sec63-dom	FALSE	FALSE
2	96275012	96275155	SNRNP200	ENSG00000144028	ENST00000323853	ENSE00001901401	96274338	96275155	45	0	-1						IPR041094, IPR036390, IPR035892, IPR027417, IPR014756, IPR014001, IPR011545, IPR004179	Brr2_helicase_PWI, WH_DNA-bd_sf, C2_domain_sf, P-loop_NTPase, Ig_E-set, Helicase_ATP-bd, DEAD/DEAH_box_helicase_dom, Sec63-dom	FALSE	FALSE
2			SNRNP200	ENSG00000144028	ENST00000652267	ENSE00003846768	96321136	96321271	1	-1	-1				TRUE		IPR041094, IPR036390, IPR035892, IPR027417, IPR014756, IPR014001, IPR011545, IPR004179	Brr2_helicase_PWI, WH_DNA-bd_sf, C2_domain_sf, P-loop_NTPase, Ig_E-set, Helicase_ATP-bd, DEAD/DEAH_box_helicase_dom, Sec63-dom	FALSE	FALSE
2			SNRNP200	ENSG00000144028	ENST00000652267	ENSE00003848367	96307310	96307406	2	-1	-1				TRUE		IPR041094, IPR036390, IPR035892, IPR027417, IPR014756, IPR014001, IPR011545, IPR004179	Brr2_helicase_PWI, WH_DNA-bd_sf, C2_domain_sf, P-loop_NTPase, Ig_E-set, Helicase_ATP-bd, DEAD/DEAH_box_helicase_dom, Sec63-dom	FALSE	FALSE
2	96305393	96305437	SNRNP200	ENSG00000144028	ENST00000652267	ENSE00003842425	96305393	96305544	3	-1	0						IPR041094, IPR036390, IPR035892, IPR027417, IPR014756, IPR014001, IPR011545, IPR004179	Brr2_helicase_PWI, WH_DNA-bd_sf, C2_domain_sf, P-loop_NTPase, Ig_E-set, Helicase_ATP-bd, DEAD/DEAH_box_helicase_dom, Sec63-dom	FALSE	FALSE
2	96285217	96285340	SNRNP200	ENSG00000144028	ENST00000652267	ENSE00003845341	96285217	96285340	32	1	2						IPR041094, IPR036390, IPR035892, IPR027417, IPR014756, IPR014001, IPR011545, IPR004179	Brr2_helicase_PWI, WH_DNA-bd_sf, C2_domain_sf, P-loop_NTPase, Ig_E-set, Helicase_ATP-bd, DEAD/DEAH_box_helicase_dom, Sec63-dom	FALSE	FALSE
2	95121734	95121791	MRPS5	ENSG00000144029	ENST00000272418	ENSE00001209696	95121734	95121808	1	-1	1						IPR020568, IPR018192, IPR014721, IPR013810, IPR005324	Ribosomal_S5_D2-typ_fold, Ribosomal_S5_N_CS, Ribosomal_S5_D2-typ_fold_subgr, Ribosomal_S5_N, Ribosomal_S5_C	FALSE	FALSE
2	95117865	95117945	MRPS5	ENSG00000144029	ENST00000272418	ENSE00003526822	95117865	95117945	2	1	1		TRUE				IPR020568, IPR018192, IPR014721, IPR013810, IPR005324	Ribosomal_S5_D2-typ_fold, Ribosomal_S5_N_CS, Ribosomal_S5_D2-typ_fold_subgr, Ribosomal_S5_N, Ribosomal_S5_C	FALSE	FALSE
2	95115066	95115203	MRPS5	ENSG00000144029	ENST00000272418	ENSE00003485302	95115066	95115203	3	1	1		TRUE				IPR020568, IPR018192, IPR014721, IPR013810, IPR005324	Ribosomal_S5_D2-typ_fold, Ribosomal_S5_N_CS, Ribosomal_S5_D2-typ_fold_subgr, Ribosomal_S5_N, Ribosomal_S5_C	FALSE	FALSE
2	95109916	95110041	MRPS5	ENSG00000144029	ENST00000272418	ENSE00003599088	95109916	95110041	4	1	1		TRUE				IPR020568, IPR018192, IPR014721, IPR013810, IPR005324	Ribosomal_S5_D2-typ_fold, Ribosomal_S5_N_CS, Ribosomal_S5_D2-typ_fold_subgr, Ribosomal_S5_N, Ribosomal_S5_C	FALSE	FALSE
2	95108175	95108408	MRPS5	ENSG00000144029	ENST00000272418	ENSE00003674407	95108175	95108408	5	1	1		TRUE				IPR020568, IPR018192, IPR014721, IPR013810, IPR005324	Ribosomal_S5_D2-typ_fold, Ribosomal_S5_N_CS, Ribosomal_S5_D2-typ_fold_subgr, Ribosomal_S5_N, Ribosomal_S5_C	FALSE	FALSE
2	95106423	95106457	MRPS5	ENSG00000144029	ENST00000272418	ENSE00003681498	95106423	95106457	6	1	0						IPR020568, IPR018192, IPR014721, IPR013810, IPR005324	Ribosomal_S5_D2-typ_fold, Ribosomal_S5_N_CS, Ribosomal_S5_D2-typ_fold_subgr, Ribosomal_S5_N, Ribosomal_S5_C	FALSE	FALSE
2	95104640	95104730	MRPS5	ENSG00000144029	ENST00000272418	ENSE00001157988	95104640	95104730	7	0	1						IPR020568, IPR018192, IPR014721, IPR013810, IPR005324	Ribosomal_S5_D2-typ_fold, Ribosomal_S5_N_CS, Ribosomal_S5_D2-typ_fold_subgr, Ribosomal_S5_N, Ribosomal_S5_C	FALSE	FALSE
2	95101677	95101723	MRPS5	ENSG00000144029	ENST00000272418	ENSE00003644676	95101677	95101723	8	1	0						IPR020568, IPR018192, IPR014721, IPR013810, IPR005324	Ribosomal_S5_D2-typ_fold, Ribosomal_S5_N_CS, Ribosomal_S5_D2-typ_fold_subgr, Ribosomal_S5_N, Ribosomal_S5_C	FALSE	FALSE
2	95100837	95100894	MRPS5	ENSG00000144029	ENST00000272418	ENSE00003642914	95100837	95100894	9	0	1						IPR020568, IPR018192, IPR014721, IPR013810, IPR005324	Ribosomal_S5_D2-typ_fold, Ribosomal_S5_N_CS, Ribosomal_S5_D2-typ_fold_subgr, Ribosomal_S5_N, Ribosomal_S5_C	FALSE	FALSE
2	95100474	95100536	MRPS5	ENSG00000144029	ENST00000272418	ENSE00003628820	95100474	95100536	10	1	1		TRUE				IPR020568, IPR018192, IPR014721, IPR013810, IPR005324	Ribosomal_S5_D2-typ_fold, Ribosomal_S5_N_CS, Ribosomal_S5_D2-typ_fold_subgr, Ribosomal_S5_N, Ribosomal_S5_C	FALSE	FALSE
2	95090386	95090522	MRPS5	ENSG00000144029	ENST00000272418	ENSE00003645611	95090386	95090522	11	1	0						IPR020568, IPR018192, IPR014721, IPR013810, IPR005324	Ribosomal_S5_D2-typ_fold, Ribosomal_S5_N_CS, Ribosomal_S5_D2-typ_fold_subgr, Ribosomal_S5_N, Ribosomal_S5_C	FALSE	FALSE
2	95087357	95087581	MRPS5	ENSG00000144029	ENST00000272418	ENSE00001759959	95085369	95087581	12	0	-1						IPR020568, IPR018192, IPR014721, IPR013810, IPR005324	Ribosomal_S5_D2-typ_fold, Ribosomal_S5_N_CS, Ribosomal_S5_D2-typ_fold_subgr, Ribosomal_S5_N, Ribosomal_S5_C	FALSE	FALSE
2	95121734	95121791	MRPS5	ENSG00000144029	ENST00000345084	ENSE00001561824	95121734	95121799	1	-1	1
2	95101677	95101723	MRPS5	ENSG00000144029	ENST00000345084	ENSE00003553018	95101677	95101723	7	0	2
2	95100858	95100894	MRPS5	ENSG00000144029	ENST00000345084	ENSE00003473003	95100837	95100894	8	2	-1
2			MRPS5	ENSG00000144029	ENST00000345084	ENSE00003529706	95100474	95100536	9	-1	-1				TRUE
2			MRPS5	ENSG00000144029	ENST00000345084	ENSE00003562683	95090386	95090522	10	-1	-1				TRUE
2			MRPS5	ENSG00000144029	ENST00000345084	ENSE00001649223	95087208	95087581	11	-1	-1
2	70978646	70978815	ANKRD53	ENSG00000144031	ENST00000272421	ENSE00000963330	70978380	70978815	1	-1	2						IPR042335, IPR036770, IPR020683	ANKRD53, Ankyrin_rpt-contain_sf, Ankyrin_rpt-contain_dom	FALSE	FALSE
2	70979097	70979343	ANKRD53	ENSG00000144031	ENST00000272421	ENSE00001223194	70979097	70979343	2	2	0						IPR042335, IPR036770, IPR020683	ANKRD53, Ankyrin_rpt-contain_sf, Ankyrin_rpt-contain_dom	FALSE	FALSE
2	70979661	70979860	ANKRD53	ENSG00000144031	ENST00000272421	ENSE00003629400	70979661	70979860	3	0	2						IPR042335, IPR036770, IPR020683	ANKRD53, Ankyrin_rpt-contain_sf, Ankyrin_rpt-contain_dom	FALSE	FALSE
2	70981936	70982100	ANKRD53	ENSG00000144031	ENST00000272421	ENSE00001223176	70981936	70982100	4	2	2			TRUE			IPR042335, IPR036770, IPR020683	ANKRD53, Ankyrin_rpt-contain_sf, Ankyrin_rpt-contain_dom	FALSE	FALSE
2	70982577	70982697	ANKRD53	ENSG00000144031	ENST00000272421	ENSE00001223170	70982577	70982697	5	2	0						IPR042335, IPR036770, IPR020683	ANKRD53, Ankyrin_rpt-contain_sf, Ankyrin_rpt-contain_dom	FALSE	FALSE
2	70984123	70984249	ANKRD53	ENSG00000144031	ENST00000272421	ENSE00001364075	70984123	70984249	6	0	1						IPR042335, IPR036770, IPR020683	ANKRD53, Ankyrin_rpt-contain_sf, Ankyrin_rpt-contain_dom	FALSE	FALSE
2	70984611	70984612	ANKRD53	ENSG00000144031	ENST00000272421	ENSE00001862215	70984611	70985499	7	1	-1						IPR042335, IPR036770, IPR020683	ANKRD53, Ankyrin_rpt-contain_sf, Ankyrin_rpt-contain_dom	FALSE	FALSE
2	70978646	70978815	ANKRD53	ENSG00000144031	ENST00000360589	ENSE00001952108	70978630	70978815	1	-1	2						IPR042335, IPR036770, IPR020683	ANKRD53, Ankyrin_rpt-contain_sf, Ankyrin_rpt-contain_dom	FALSE	FALSE
2	70984611	70985300	ANKRD53	ENSG00000144031	ENST00000360589	ENSE00001918132	70984611	70985499	6	0	-1						IPR042335, IPR036770, IPR020683	ANKRD53, Ankyrin_rpt-contain_sf, Ankyrin_rpt-contain_dom	FALSE	FALSE
2	70978646	70978815	ANKRD53	ENSG00000144031	ENST00000441349	ENSE00001697559	70978452	70978815	1	-1	2						IPR042335, IPR036770, IPR020683	ANKRD53, Ankyrin_rpt-contain_sf, Ankyrin_rpt-contain_dom	FALSE	FALSE
2	70979199	70979343	ANKRD53	ENSG00000144031	ENST00000441349	ENSE00001653901	70979199	70979343	2	2	0						IPR042335, IPR036770, IPR020683	ANKRD53, Ankyrin_rpt-contain_sf, Ankyrin_rpt-contain_dom	FALSE	FALSE
2	70984611	70984612	ANKRD53	ENSG00000144031	ENST00000441349	ENSE00001616466	70984611	70985450	6	1	-1						IPR042335, IPR036770, IPR020683	ANKRD53, Ankyrin_rpt-contain_sf, Ankyrin_rpt-contain_dom	FALSE	FALSE
2	70978646	70978815	ANKRD53	ENSG00000144031	ENST00000457410	ENSE00001769393	70978507	70978815	1	-1	2						IPR042335, IPR036770, IPR020683	ANKRD53, Ankyrin_rpt-contain_sf, Ankyrin_rpt-contain_dom	FALSE	FALSE
2	70984611	70985300	ANKRD53	ENSG00000144031	ENST00000457410	ENSE00001680463	70984611	70985341	6	0	-1						IPR042335, IPR036770, IPR020683	ANKRD53, Ankyrin_rpt-contain_sf, Ankyrin_rpt-contain_dom	FALSE	FALSE
2			TPRKB	ENSG00000144034	ENST00000272424	ENSE00003894433	73737302	73737345	1	-1	-1				TRUE		IPR036504	CGI121/TPRKB_sf	FALSE	FALSE
2	73734429	73734569	TPRKB	ENSG00000144034	ENST00000272424	ENSE00003638996	73734429	73734591	2	-1	0						IPR036504	CGI121/TPRKB_sf	FALSE	FALSE
2	73732163	73732285	TPRKB	ENSG00000144034	ENST00000272424	ENSE00003463429	73732163	73732285	3	0	0	TRUE					IPR036504	CGI121/TPRKB_sf	FALSE	FALSE
2	73730560	73730736	TPRKB	ENSG00000144034	ENST00000272424	ENSE00003653356	73730560	73730736	4	0	0	TRUE					IPR036504	CGI121/TPRKB_sf	FALSE	FALSE
2	73729943	73730029	TPRKB	ENSG00000144034	ENST00000272424	ENSE00000963339	73729873	73730029	5	0	-1						IPR036504	CGI121/TPRKB_sf	FALSE	FALSE
2			TPRKB	ENSG00000144034	ENST00000318190	ENSE00001585909	73737302	73737400	1	-1	-1						IPR036504	CGI121/TPRKB_sf	FALSE	FALSE
2	73732584	73732700	TPRKB	ENSG00000144034	ENST00000318190	ENSE00003635982	73732584	73732700	3	0	0						IPR036504	CGI121/TPRKB_sf	FALSE	FALSE
2	73729943	73730029	TPRKB	ENSG00000144034	ENST00000318190	ENSE00003539573	73729890	73730029	6	0	-1						IPR036504	CGI121/TPRKB_sf	FALSE	FALSE
2	73734429	73734569	TPRKB	ENSG00000144034	ENST00000409716	ENSE00001558773	73734429	73734588	2	-1	0						IPR036504	CGI121/TPRKB_sf	FALSE	FALSE
2			NAT8	ENSG00000144035	ENST00000272425	ENSE00001043681	73642318	73642422	1	-1	-1						IPR016181	Acyl_CoA_acyltransferase	FALSE	FALSE
2	73640945	73641628	NAT8	ENSG00000144035	ENST00000272425	ENSE00000963341	73640723	73641702	2	-1	-1						IPR016181	Acyl_CoA_acyltransferase	FALSE	FALSE
2	72825798	72825910	EXOC6B	ENSG00000144036	ENST00000272427	ENSE00000000137	72825798	72826033	1	-1	2						IPR042045	EXOC6/Sec15_C_dom1	FALSE	FALSE
2	72741304	72741469	EXOC6B	ENSG00000144036	ENST00000272427	ENSE00001675180	72741304	72741469	2	2	0						IPR042045	EXOC6/Sec15_C_dom1	FALSE	FALSE
2	72733071	72733118	EXOC6B	ENSG00000144036	ENST00000272427	ENSE00003612181	72733071	72733118	3	0	0	TRUE					IPR042045	EXOC6/Sec15_C_dom1	FALSE	FALSE
2	72731155	72731245	EXOC6B	ENSG00000144036	ENST00000272427	ENSE00003639418	72731155	72731245	4	0	1						IPR042045	EXOC6/Sec15_C_dom1	FALSE	FALSE
2	72731007	72731052	EXOC6B	ENSG00000144036	ENST00000272427	ENSE00003661317	72731007	72731052	5	1	2						IPR042045	EXOC6/Sec15_C_dom1	FALSE	FALSE
2	72718103	72718307	EXOC6B	ENSG00000144036	ENST00000272427	ENSE00003525855	72718103	72718307	6	2	0						IPR042045	EXOC6/Sec15_C_dom1	FALSE	FALSE
2	72575492	72575668	EXOC6B	ENSG00000144036	ENST00000272427	ENSE00003536755	72575492	72575668	7	0	0	TRUE					IPR042045	EXOC6/Sec15_C_dom1	FALSE	FALSE
2	72559453	72559521	EXOC6B	ENSG00000144036	ENST00000272427	ENSE00003520282	72559453	72559521	8	0	0	TRUE					IPR042045	EXOC6/Sec15_C_dom1	FALSE	FALSE
2	72515043	72515126	EXOC6B	ENSG00000144036	ENST00000272427	ENSE00003483582	72515043	72515126	9	0	0	TRUE					IPR042045	EXOC6/Sec15_C_dom1	FALSE	FALSE
2	72514634	72514680	EXOC6B	ENSG00000144036	ENST00000272427	ENSE00003568204	72514634	72514680	10	0	2						IPR042045	EXOC6/Sec15_C_dom1	FALSE	FALSE
2	72513132	72513252	EXOC6B	ENSG00000144036	ENST00000272427	ENSE00003480917	72513132	72513252	11	2	0						IPR042045	EXOC6/Sec15_C_dom1	FALSE	FALSE
2	72499901	72499972	EXOC6B	ENSG00000144036	ENST00000272427	ENSE00003463493	72499901	72499972	12	0	0	TRUE					IPR042045	EXOC6/Sec15_C_dom1	FALSE	FALSE
2	72498454	72498551	EXOC6B	ENSG00000144036	ENST00000272427	ENSE00003479739	72498454	72498551	13	0	2						IPR042045	EXOC6/Sec15_C_dom1	FALSE	FALSE
2	72496454	72496559	EXOC6B	ENSG00000144036	ENST00000272427	ENSE00003593937	72496454	72496559	14	2	0						IPR042045	EXOC6/Sec15_C_dom1	FALSE	FALSE
2	72495430	72495539	EXOC6B	ENSG00000144036	ENST00000272427	ENSE00003570399	72495430	72495539	15	0	2						IPR042045	EXOC6/Sec15_C_dom1	FALSE	FALSE
2	72492318	72492429	EXOC6B	ENSG00000144036	ENST00000272427	ENSE00003552269	72492318	72492429	16	2	0						IPR042045	EXOC6/Sec15_C_dom1	FALSE	FALSE
2	72480616	72480750	EXOC6B	ENSG00000144036	ENST00000272427	ENSE00001122411	72480616	72480750	17	0	0	TRUE					IPR042045	EXOC6/Sec15_C_dom1	FALSE	FALSE
2	72465160	72465339	EXOC6B	ENSG00000144036	ENST00000272427	ENSE00003622831	72465160	72465339	18	0	0	TRUE					IPR042045	EXOC6/Sec15_C_dom1	FALSE	FALSE
2	72379729	72379870	EXOC6B	ENSG00000144036	ENST00000272427	ENSE00001070608	72379729	72379870	19	0	1						IPR042045	EXOC6/Sec15_C_dom1	FALSE	FALSE
2	72334947	72335020	EXOC6B	ENSG00000144036	ENST00000272427	ENSE00003523316	72334947	72335020	20	1	0						IPR042045	EXOC6/Sec15_C_dom1	FALSE	FALSE
2	72184075	72184187	EXOC6B	ENSG00000144036	ENST00000272427	ENSE00003659181	72184075	72184187	21	0	2						IPR042045	EXOC6/Sec15_C_dom1	FALSE	FALSE
2	72179335	72179461	EXOC6B	ENSG00000144036	ENST00000272427	ENSE00001952405	72175984	72179461	22	2	-1						IPR042045	EXOC6/Sec15_C_dom1	FALSE	FALSE
2	72825798	72825910	EXOC6B	ENSG00000144036	ENST00000410104	ENSE00001577099	72825798	72826041	1	-1	2						IPR042045	EXOC6/Sec15_C_dom1	FALSE	FALSE
2	72465094	72465339	EXOC6B	ENSG00000144036	ENST00000410104	ENSE00001583105	72461476	72465339	18	0	-1						IPR042045	EXOC6/Sec15_C_dom1	FALSE	FALSE
2	72825798	72825910	EXOC6B	ENSG00000144036	ENST00000634650	ENSE00003787829	72825798	72826019	1	-1	2						IPR042045	EXOC6/Sec15_C_dom1	FALSE	FALSE
2	72182894	72182905	EXOC6B	ENSG00000144036	ENST00000634650	ENSE00003785775	72182894	72182905	22	2	2			TRUE			IPR042045	EXOC6/Sec15_C_dom1	FALSE	FALSE
2	72179335	72179461	EXOC6B	ENSG00000144036	ENST00000634650	ENSE00003785470	72179309	72179461	23	2	-1						IPR042045	EXOC6/Sec15_C_dom1	FALSE	FALSE
2	73071604	73071705	SFXN5	ENSG00000144040	ENST00000272433	ENSE00002304141	73071604	73071712	1	-1	0
2	73058528	73058596	SFXN5	ENSG00000144040	ENST00000272433	ENSE00003663237	73058528	73058596	2	0	0	TRUE
2	73040854	73040931	SFXN5	ENSG00000144040	ENST00000272433	ENSE00003617952	73040854	73040931	3	0	0	TRUE
2	73023188	73023214	SFXN5	ENSG00000144040	ENST00000272433	ENSE00003605043	73023188	73023214	4	0	0	TRUE
2	73022522	73022576	SFXN5	ENSG00000144040	ENST00000272433	ENSE00003483292	73022522	73022576	5	0	1
2	73020239	73020264	SFXN5	ENSG00000144040	ENST00000272433	ENSE00003537306	73020239	73020264	6	1	0
2	73001525	73001578	SFXN5	ENSG00000144040	ENST00000272433	ENSE00003552525	73001525	73001578	7	0	0	TRUE
2	73000431	73000487	SFXN5	ENSG00000144040	ENST00000272433	ENSE00003458390	73000431	73000487	8	0	0	TRUE
2	72998949	72999014	SFXN5	ENSG00000144040	ENST00000272433	ENSE00003551203	72998949	72999014	9	0	0	TRUE
2	72988258	72988348	SFXN5	ENSG00000144040	ENST00000272433	ENSE00003594383	72988258	72988348	10	0	1
2	72971570	72971685	SFXN5	ENSG00000144040	ENST00000272433	ENSE00003529291	72971570	72971685	11	1	0
2	72968448	72968533	SFXN5	ENSG00000144040	ENST00000272433	ENSE00003652282	72968448	72968533	12	0	2
2	72961131	72961248	SFXN5	ENSG00000144040	ENST00000272433	ENSE00003661947	72961131	72961248	13	2	0
2	72945022	72945099	SFXN5	ENSG00000144040	ENST00000272433	ENSE00003561008	72942036	72945099	14	0	-1
2	73071604	73071705	SFXN5	ENSG00000144040	ENST00000410065	ENSE00001585187	73071604	73071724	1	-1	0
2	72961131	72961248	SFXN5	ENSG00000144040	ENST00000410065	ENSE00003461406	72961131	72961248	11	1	2
2	72945081	72945099	SFXN5	ENSG00000144040	ENST00000410065	ENSE00001579470	72945022	72945099	12	2	-1
2	73071604	73071673	SFXN5	ENSG00000144040	ENST00000411783	ENSE00001622715	73071604	73071673	1	2	0
2	72968448	72968533	SFXN5	ENSG00000144040	ENST00000411783	ENSE00003614655	72968448	72968533	11	1	0
2	72945022	72945099	SFXN5	ENSG00000144040	ENST00000411783	ENSE00001711335	72944864	72945099	12	0	-1
2	73071604	73071705	SFXN5	ENSG00000144040	ENST00000442582	ENSE00001798060	73071604	73071725	1	-1	0
2	73020239	73020264	SFXN5	ENSG00000144040	ENST00000442582	ENSE00003642317	73020239	73020264	5	0	2
2	73001529	73001574	SFXN5	ENSG00000144040	ENST00000442582	ENSE00001615184	73001529	73001574	6	2	0
2	72998951	72999014	SFXN5	ENSG00000144040	ENST00000442582	ENSE00001753294	72998951	72999014	8	0	1
2	73071604	73071705	SFXN5	ENSG00000144040	ENST00000450185	ENSE00001785112	73071604	73071709	1	-1	0
2	73041607	73041661	SFXN5	ENSG00000144040	ENST00000450185	ENSE00001802466	73041607	73041661	3	0	1
2	73040891	73040931	SFXN5	ENSG00000144040	ENST00000450185	ENSE00003646652	73040854	73040931	4	1	-1
2			SFXN5	ENSG00000144040	ENST00000450185	ENSE00003581467	73023188	73023214	5	-1	-1				TRUE
2			SFXN5	ENSG00000144040	ENST00000450185	ENSE00003660343	73020239	73020264	6	-1	-1				TRUE
2			SFXN5	ENSG00000144040	ENST00000450185	ENSE00003606313	73001525	73001578	7	-1	-1				TRUE
2			SFXN5	ENSG00000144040	ENST00000450185	ENSE00003483373	73000431	73000487	8	-1	-1				TRUE
2			SFXN5	ENSG00000144040	ENST00000450185	ENSE00001760299	72996512	72999014	9	-1	-1
2	70994688	70994757	TEX261	ENSG00000144043	ENST00000272438	ENSE00001957494	70994688	70994873	1	-1	1
2	70993696	70993775	TEX261	ENSG00000144043	ENST00000272438	ENSE00003472930	70993696	70993775	2	1	0
2	70991830	70991983	TEX261	ENSG00000144043	ENST00000272438	ENSE00003493745	70991830	70991983	3	0	1
2	70989749	70989816	TEX261	ENSG00000144043	ENST00000272438	ENSE00003673654	70989749	70989816	4	1	0
2	70988915	70989017	TEX261	ENSG00000144043	ENST00000272438	ENSE00003541998	70988915	70989017	5	0	1
2	70988600	70988715	TEX261	ENSG00000144043	ENST00000272438	ENSE00001920719	70985942	70988715	6	1	-1
2	70994688	70994757	TEX261	ENSG00000144043	ENST00000433258	ENSE00001652912	70994688	70994832	1	-1	1
2	70989811	70989816	TEX261	ENSG00000144043	ENST00000433258	ENSE00003505686	70989749	70989816	3	0	-1
2			TEX261	ENSG00000144043	ENST00000433258	ENSE00003494002	70988915	70989017	4	-1	-1				TRUE
2			TEX261	ENSG00000144043	ENST00000433258	ENSE00001700771	70988354	70988715	5	-1	-1
2			DQX1	ENSG00000144045	ENST00000393951	ENSE00001120427	74526140	74526191	1	-1	-1				TRUE		IPR027417, IPR014001, IPR011709, IPR007502	P-loop_NTPase, Helicase_ATP-bd, DUF1605, Helicase-assoc_dom	FALSE	FALSE
2	74525493	74525729	DQX1	ENSG00000144045	ENST00000393951	ENSE00003600603	74525493	74525748	2	-1	0						IPR027417, IPR014001, IPR011709, IPR007502	P-loop_NTPase, Helicase_ATP-bd, DUF1605, Helicase-assoc_dom	FALSE	FALSE
2	74525009	74525202	DQX1	ENSG00000144045	ENST00000393951	ENSE00003595654	74525009	74525202	3	0	2						IPR027417, IPR014001, IPR011709, IPR007502	P-loop_NTPase, Helicase_ATP-bd, DUF1605, Helicase-assoc_dom	FALSE	FALSE
2	74523923	74524307	DQX1	ENSG00000144045	ENST00000393951	ENSE00003471495	74523923	74524307	4	2	0						IPR027417, IPR014001, IPR011709, IPR007502	P-loop_NTPase, Helicase_ATP-bd, DUF1605, Helicase-assoc_dom	FALSE	FALSE
2	74523310	74523537	DQX1	ENSG00000144045	ENST00000393951	ENSE00000963394	74523310	74523537	5	0	0	TRUE					IPR027417, IPR014001, IPR011709, IPR007502	P-loop_NTPase, Helicase_ATP-bd, DUF1605, Helicase-assoc_dom	FALSE	FALSE
2	74523119	74523218	DQX1	ENSG00000144045	ENST00000393951	ENSE00000963395	74523119	74523218	6	0	1						IPR027417, IPR014001, IPR011709, IPR007502	P-loop_NTPase, Helicase_ATP-bd, DUF1605, Helicase-assoc_dom	FALSE	FALSE
2	74522856	74523014	DQX1	ENSG00000144045	ENST00000393951	ENSE00000963396	74522856	74523014	7	1	1		TRUE				IPR027417, IPR014001, IPR011709, IPR007502	P-loop_NTPase, Helicase_ATP-bd, DUF1605, Helicase-assoc_dom	FALSE	FALSE
2	74522580	74522771	DQX1	ENSG00000144045	ENST00000393951	ENSE00003517102	74522580	74522771	8	1	1		TRUE				IPR027417, IPR014001, IPR011709, IPR007502	P-loop_NTPase, Helicase_ATP-bd, DUF1605, Helicase-assoc_dom	FALSE	FALSE
2	74519915	74520034	DQX1	ENSG00000144045	ENST00000393951	ENSE00003628083	74519915	74520034	9	1	1		TRUE				IPR027417, IPR014001, IPR011709, IPR007502	P-loop_NTPase, Helicase_ATP-bd, DUF1605, Helicase-assoc_dom	FALSE	FALSE
2	74519556	74519746	DQX1	ENSG00000144045	ENST00000393951	ENSE00003571021	74519556	74519746	10	1	0						IPR027417, IPR014001, IPR011709, IPR007502	P-loop_NTPase, Helicase_ATP-bd, DUF1605, Helicase-assoc_dom	FALSE	FALSE
2	74519040	74519230	DQX1	ENSG00000144045	ENST00000393951	ENSE00003466268	74519040	74519230	11	0	2						IPR027417, IPR014001, IPR011709, IPR007502	P-loop_NTPase, Helicase_ATP-bd, DUF1605, Helicase-assoc_dom	FALSE	FALSE
2	74518446	74518602	DQX1	ENSG00000144045	ENST00000393951	ENSE00003462269	74518131	74518602	12	2	-1						IPR027417, IPR014001, IPR011709, IPR007502	P-loop_NTPase, Helicase_ATP-bd, DUF1605, Helicase-assoc_dom	FALSE	FALSE
2			DQX1	ENSG00000144045	ENST00000404568	ENSE00001816557	74526136	74526231	1	-1	-1						IPR027417, IPR014001, IPR011709, IPR007502	P-loop_NTPase, Helicase_ATP-bd, DUF1605, Helicase-assoc_dom	FALSE	FALSE
2	73779874	73780115	DUSP11	ENSG00000144048	ENST00000272444	ENSE00001792898	73779874	73780157	1	-1	2						IPR029021, IPR020422, IPR016130, IPR000387	Prot-tyrosine_phosphatase-like, TYR_PHOSPHATASE_DUAL_dom, Tyr_Pase_AS, TYR_PHOSPHATASE_dom	FALSE	FALSE
2	73778301	73778376	DUSP11	ENSG00000144048	ENST00000272444	ENSE00003493881	73778301	73778376	2	2	0						IPR029021, IPR020422, IPR016130, IPR000387	Prot-tyrosine_phosphatase-like, TYR_PHOSPHATASE_DUAL_dom, Tyr_Pase_AS, TYR_PHOSPHATASE_dom	FALSE	FALSE
2	73774913	73775044	DUSP11	ENSG00000144048	ENST00000272444	ENSE00003483768	73774913	73775044	3	0	0	TRUE					IPR029021, IPR020422, IPR016130, IPR000387	Prot-tyrosine_phosphatase-like, TYR_PHOSPHATASE_DUAL_dom, Tyr_Pase_AS, TYR_PHOSPHATASE_dom	FALSE	FALSE
2	73773800	73773923	DUSP11	ENSG00000144048	ENST00000272444	ENSE00003537651	73773800	73773923	4	0	1						IPR029021, IPR020422, IPR016130, IPR000387	Prot-tyrosine_phosphatase-like, TYR_PHOSPHATASE_DUAL_dom, Tyr_Pase_AS, TYR_PHOSPHATASE_dom	FALSE	FALSE
2	73769265	73769325	DUSP11	ENSG00000144048	ENST00000272444	ENSE00003505998	73769265	73769325	5	1	2						IPR029021, IPR020422, IPR016130, IPR000387	Prot-tyrosine_phosphatase-like, TYR_PHOSPHATASE_DUAL_dom, Tyr_Pase_AS, TYR_PHOSPHATASE_dom	FALSE	FALSE
2	73767161	73767207	DUSP11	ENSG00000144048	ENST00000272444	ENSE00003558792	73767161	73767207	6	2	1						IPR029021, IPR020422, IPR016130, IPR000387	Prot-tyrosine_phosphatase-like, TYR_PHOSPHATASE_DUAL_dom, Tyr_Pase_AS, TYR_PHOSPHATASE_dom	FALSE	FALSE
2	73766828	73766903	DUSP11	ENSG00000144048	ENST00000272444	ENSE00003554948	73766828	73766903	7	1	2						IPR029021, IPR020422, IPR016130, IPR000387	Prot-tyrosine_phosphatase-like, TYR_PHOSPHATASE_DUAL_dom, Tyr_Pase_AS, TYR_PHOSPHATASE_dom	FALSE	FALSE
2	73766418	73766594	DUSP11	ENSG00000144048	ENST00000272444	ENSE00001043340	73766418	73766594	8	2	2			TRUE			IPR029021, IPR020422, IPR016130, IPR000387	Prot-tyrosine_phosphatase-like, TYR_PHOSPHATASE_DUAL_dom, Tyr_Pase_AS, TYR_PHOSPHATASE_dom	FALSE	FALSE
2	73762661	73762859	DUSP11	ENSG00000144048	ENST00000272444	ENSE00001852638	73762184	73762859	9	2	-1						IPR029021, IPR020422, IPR016130, IPR000387	Prot-tyrosine_phosphatase-like, TYR_PHOSPHATASE_DUAL_dom, Tyr_Pase_AS, TYR_PHOSPHATASE_dom	FALSE	FALSE
2	73779874	73780115	DUSP11	ENSG00000144048	ENST00000443070	ENSE00001252481	73779874	73780121	1	-1	2						IPR029021, IPR016130, IPR000387	Prot-tyrosine_phosphatase-like, Tyr_Pase_AS, TYR_PHOSPHATASE_dom	FALSE	FALSE
2	73768766	73768952	DUSP11	ENSG00000144048	ENST00000443070	ENSE00001720798	73767419	73768952	6	2	-1						IPR029021, IPR016130, IPR000387	Prot-tyrosine_phosphatase-like, Tyr_Pase_AS, TYR_PHOSPHATASE_dom	FALSE	FALSE
2	73779874	73779968	DUSP11	ENSG00000144048	ENST00000452812	ENSE00001708407	73779874	73779968	1	0	2
2	73773472	73773497	DUSP11	ENSG00000144048	ENST00000452812	ENSE00001697285	73773253	73773497	5	1	-1
2			ST6GAL2	ENSG00000144057	ENST00000361686	ENSE00001578545	106886976	106887107	1	-1	-1				TRUE		IPR038578, IPR011330	GT29-like_sf, Glyco_hydro/deAcase_b/a-brl	FALSE	FALSE
2	106843035	106843977	ST6GAL2	ENSG00000144057	ENST00000361686	ENSE00001321244	106843035	106844034	2	-1	1						IPR038578, IPR011330	GT29-like_sf, Glyco_hydro/deAcase_b/a-brl	FALSE	FALSE
2	106834049	106834146	ST6GAL2	ENSG00000144057	ENST00000361686	ENSE00000963473	106834049	106834146	3	1	0						IPR038578, IPR011330	GT29-like_sf, Glyco_hydro/deAcase_b/a-brl	FALSE	FALSE
2	106832565	106832666	ST6GAL2	ENSG00000144057	ENST00000361686	ENSE00000963474	106832565	106832666	4	0	0	TRUE					IPR038578, IPR011330	GT29-like_sf, Glyco_hydro/deAcase_b/a-brl	FALSE	FALSE
2	106830066	106830240	ST6GAL2	ENSG00000144057	ENST00000361686	ENSE00000963475	106830066	106830240	5	0	1						IPR038578, IPR011330	GT29-like_sf, Glyco_hydro/deAcase_b/a-brl	FALSE	FALSE
2	106806678	106806949	ST6GAL2	ENSG00000144057	ENST00000361686	ENSE00001932534	106801600	106806949	6	1	-1						IPR038578, IPR011330	GT29-like_sf, Glyco_hydro/deAcase_b/a-brl	FALSE	FALSE
2	106830066	106830079	ST6GAL2	ENSG00000144057	ENST00000361803	ENSE00002489491	106830066	106830079	1	2	1						IPR038578	GT29-like_sf	FALSE	FALSE
2	106806678	106806949	ST6GAL2	ENSG00000144057	ENST00000361803	ENSE00001404638	106806646	106806949	2	1	-1						IPR038578	GT29-like_sf	FALSE	FALSE
2			ST6GAL2	ENSG00000144057	ENST00000361803	ENSE00001633023	106801608	106801863	3	-1	-1						IPR038578	GT29-like_sf	FALSE	FALSE
2			ST6GAL2	ENSG00000144057	ENST00000409087	ENSE00001842011	106886976	106887108	1	-1	-1						IPR038578, IPR011330	GT29-like_sf, Glyco_hydro/deAcase_b/a-brl	FALSE	FALSE
2	106813142	106813224	ST6GAL2	ENSG00000144057	ENST00000409087	ENSE00001577342	106813076	106813224	6	1	-1						IPR038578, IPR011330	GT29-like_sf, Glyco_hydro/deAcase_b/a-brl	FALSE	FALSE
2			ST6GAL2	ENSG00000144057	ENST00000409382	ENSE00001723505	106886093	106886646	1	-1	-1						IPR038578, IPR011330	GT29-like_sf, Glyco_hydro/deAcase_b/a-brl	FALSE	FALSE
2	106806678	106806949	ST6GAL2	ENSG00000144057	ENST00000409382	ENSE00001586448	106801604	106806949	6	1	-1						IPR038578, IPR011330	GT29-like_sf, Glyco_hydro/deAcase_b/a-brl	FALSE	FALSE
2			ST6GAL2	ENSG00000144057	ENST00000419159	ENSE00001696033	106885867	106886013	1	-1	-1				TRUE
2	106843874	106843977	ST6GAL2	ENSG00000144057	ENST00000419159	ENSE00001726171	106843874	106844034	2	-1	2
2	110204900	110204968	NPHP1	ENSG00000144061	ENST00000316534	ENSE00001950101	110204900	110205042	1	-1	0						IPR039687, IPR036028, IPR030642	NPHP1, SH3-like_dom_sf, NPHP1_SH3	FALSE	FALSE
2	110201421	110201494	NPHP1	ENSG00000144061	ENST00000316534	ENSE00003636110	110201421	110201494	2	0	2						IPR039687, IPR036028, IPR030642	NPHP1, SH3-like_dom_sf, NPHP1_SH3	FALSE	FALSE
2	110179624	110179684	NPHP1	ENSG00000144061	ENST00000316534	ENSE00003529827	110179624	110179684	3	2	0						IPR039687, IPR036028, IPR030642	NPHP1, SH3-like_dom_sf, NPHP1_SH3	FALSE	FALSE
2	110178423	110178547	NPHP1	ENSG00000144061	ENST00000316534	ENSE00003520903	110178423	110178547	4	0	2						IPR039687, IPR036028, IPR030642	NPHP1, SH3-like_dom_sf, NPHP1_SH3	FALSE	FALSE
2	110169806	110169998	NPHP1	ENSG00000144061	ENST00000316534	ENSE00003479922	110169806	110169998	5	2	0						IPR039687, IPR036028, IPR030642	NPHP1, SH3-like_dom_sf, NPHP1_SH3	FALSE	FALSE
2	110168452	110168553	NPHP1	ENSG00000144061	ENST00000316534	ENSE00003637191	110168452	110168553	6	0	0	TRUE					IPR039687, IPR036028, IPR030642	NPHP1, SH3-like_dom_sf, NPHP1_SH3	FALSE	FALSE
2	110165052	110165155	NPHP1	ENSG00000144061	ENST00000316534	ENSE00003521141	110165052	110165155	7	0	2						IPR039687, IPR036028, IPR030642	NPHP1, SH3-like_dom_sf, NPHP1_SH3	FALSE	FALSE
2	110164520	110164730	NPHP1	ENSG00000144061	ENST00000316534	ENSE00001255706	110164520	110164730	8	2	0						IPR039687, IPR036028, IPR030642	NPHP1, SH3-like_dom_sf, NPHP1_SH3	FALSE	FALSE
2	110163048	110163135	NPHP1	ENSG00000144061	ENST00000316534	ENSE00001413137	110163048	110163135	9	0	1						IPR039687, IPR036028, IPR030642	NPHP1, SH3-like_dom_sf, NPHP1_SH3	FALSE	FALSE
2	110161603	110161697	NPHP1	ENSG00000144061	ENST00000316534	ENSE00003496507	110161603	110161697	10	1	0						IPR039687, IPR036028, IPR030642	NPHP1, SH3-like_dom_sf, NPHP1_SH3	FALSE	FALSE
2	110160127	110160255	NPHP1	ENSG00000144061	ENST00000316534	ENSE00003654056	110160127	110160255	11	0	0	TRUE					IPR039687, IPR036028, IPR030642	NPHP1, SH3-like_dom_sf, NPHP1_SH3	FALSE	FALSE
2	110150182	110150256	NPHP1	ENSG00000144061	ENST00000316534	ENSE00003565868	110150182	110150256	12	0	0	TRUE					IPR039687, IPR036028, IPR030642	NPHP1, SH3-like_dom_sf, NPHP1_SH3	FALSE	FALSE
2	110147916	110148026	NPHP1	ENSG00000144061	ENST00000316534	ENSE00003575009	110147916	110148026	13	0	0	TRUE					IPR039687, IPR036028, IPR030642	NPHP1, SH3-like_dom_sf, NPHP1_SH3	FALSE	FALSE
2	110146753	110146835	NPHP1	ENSG00000144061	ENST00000316534	ENSE00003484426	110146753	110146835	14	0	2						IPR039687, IPR036028, IPR030642	NPHP1, SH3-like_dom_sf, NPHP1_SH3	FALSE	FALSE
2	110144493	110144569	NPHP1	ENSG00000144061	ENST00000316534	ENSE00003602075	110144493	110144569	15	2	1						IPR039687, IPR036028, IPR030642	NPHP1, SH3-like_dom_sf, NPHP1_SH3	FALSE	FALSE
2	110143542	110143641	NPHP1	ENSG00000144061	ENST00000316534	ENSE00003645138	110143542	110143641	16	1	2						IPR039687, IPR036028, IPR030642	NPHP1, SH3-like_dom_sf, NPHP1_SH3	FALSE	FALSE
2	110131679	110131791	NPHP1	ENSG00000144061	ENST00000316534	ENSE00003547185	110131679	110131791	17	2	1						IPR039687, IPR036028, IPR030642	NPHP1, SH3-like_dom_sf, NPHP1_SH3	FALSE	FALSE
2	110129186	110129259	NPHP1	ENSG00000144061	ENST00000316534	ENSE00003469878	110129186	110129259	18	1	0						IPR039687, IPR036028, IPR030642	NPHP1, SH3-like_dom_sf, NPHP1_SH3	FALSE	FALSE
2	110125637	110125681	NPHP1	ENSG00000144061	ENST00000316534	ENSE00003633314	110125637	110125681	19	0	0	TRUE					IPR039687, IPR036028, IPR030642	NPHP1, SH3-like_dom_sf, NPHP1_SH3	FALSE	FALSE
2	110123791	110124063	NPHP1	ENSG00000144061	ENST00000316534	ENSE00001877121	110122311	110124063	20	0	-1						IPR039687, IPR036028, IPR030642	NPHP1, SH3-like_dom_sf, NPHP1_SH3	FALSE	FALSE
2	110204900	110204968	NPHP1	ENSG00000144061	ENST00000355301	ENSE00001629387	110204900	110204972	1	-1	0						IPR039687, IPR036028, IPR030642	NPHP1, SH3-like_dom_sf, NPHP1_SH3	FALSE	FALSE
2	110164688	110164730	NPHP1	ENSG00000144061	ENST00000355301	ENSE00001402584	110164688	110164730	6	2	0						IPR039687, IPR036028, IPR030642	NPHP1, SH3-like_dom_sf, NPHP1_SH3	FALSE	FALSE
2	110163048	110163132	NPHP1	ENSG00000144061	ENST00000355301	ENSE00001009341	110163048	110163132	7	0	1						IPR039687, IPR036028, IPR030642	NPHP1, SH3-like_dom_sf, NPHP1_SH3	FALSE	FALSE
2	110123791	110124063	NPHP1	ENSG00000144061	ENST00000355301	ENSE00001783172	110123708	110124063	18	0	-1						IPR039687, IPR036028, IPR030642	NPHP1, SH3-like_dom_sf, NPHP1_SH3	FALSE	FALSE
2	110204900	110204968	NPHP1	ENSG00000144061	ENST00000393272	ENSE00001829659	110204900	110205066	1	-1	0						IPR039687, IPR036028, IPR030642	NPHP1, SH3-like_dom_sf, NPHP1_SH3	FALSE	FALSE
2	110123791	110124063	NPHP1	ENSG00000144061	ENST00000393272	ENSE00001932854	110123336	110124063	20	0	-1						IPR039687, IPR036028, IPR030642	NPHP1, SH3-like_dom_sf, NPHP1_SH3	FALSE	FALSE
2	110204900	110204968	NPHP1	ENSG00000144061	ENST00000417665	ENSE00001780526	110204900	110204995	1	-1	0						IPR039687, IPR036028, IPR030642	NPHP1, SH3-like_dom_sf, NPHP1_SH3	FALSE	FALSE
2	110125219	110125323	NPHP1	ENSG00000144061	ENST00000417665	ENSE00001668317	110125219	110125323	20	0	0						IPR039687, IPR036028, IPR030642	NPHP1, SH3-like_dom_sf, NPHP1_SH3	FALSE	FALSE
2	110204900	110204968	NPHP1	ENSG00000144061	ENST00000418527	ENSE00001416933	110204900	110204999	1	-1	0
2	110178386	110178547	NPHP1	ENSG00000144061	ENST00000418527	ENSE00001638062	110178041	110178547	4	0	-1
2	110204900	110204968	NPHP1	ENSG00000144061	ENST00000445609	ENSE00001514680	110204900	110205013	1	-1	0						IPR039687, IPR036028, IPR030642	NPHP1, SH3-like_dom_sf, NPHP1_SH3	FALSE	FALSE
2	110123791	110124063	NPHP1	ENSG00000144061	ENST00000445609	ENSE00000000326	110123348	110124063	20	0	-1						IPR039687, IPR036028, IPR030642	NPHP1, SH3-like_dom_sf, NPHP1_SH3	FALSE	FALSE
2	110156368	110156481	NPHP1	ENSG00000144061	ENST00000674677	ENSE00003901308	110156368	110156481	11	0	0						IPR039687, IPR036028, IPR030642	NPHP1, SH3-like_dom_sf, NPHP1_SH3	FALSE	FALSE
2	110125613	110125681	NPHP1	ENSG00000144061	ENST00000674677	ENSE00003902259	110123409	110125681	19	0	-1						IPR039687, IPR036028, IPR030642	NPHP1, SH3-like_dom_sf, NPHP1_SH3	FALSE	FALSE
2	110204900	110204968	NPHP1	ENSG00000144061	ENST00000676028	ENSE00003903580	110204900	110204989	1	-1	0						IPR036028, IPR030642	SH3-like_dom_sf, NPHP1_SH3	FALSE	FALSE
2	110123791	110124063	NPHP1	ENSG00000144061	ENST00000676028	ENSE00003902011	110123438	110124063	18	0	-1						IPR039687, IPR036028, IPR030642	NPHP1, SH3-like_dom_sf, NPHP1_SH3	FALSE	FALSE
2	110204900	110204968	NPHP1	ENSG00000144061	ENST00000676053	ENSE00003900861	110204900	110204988	1	-1	0						IPR039687, IPR036028, IPR030642	NPHP1, SH3-like_dom_sf, NPHP1_SH3	FALSE	FALSE
2	110115688	110115792	MALL	ENSG00000144063	ENST00000272462	ENSE00001129113	110115688	110115822	1	-1	0						IPR013295	MAL	FALSE	FALSE
2	110091603	110091770	MALL	ENSG00000144063	ENST00000272462	ENSE00003595165	110091603	110091770	2	0	0	TRUE					IPR013295	MAL	FALSE	FALSE
2	110087572	110087697	MALL	ENSG00000144063	ENST00000272462	ENSE00003460349	110087572	110087697	3	0	0	TRUE					IPR013295	MAL	FALSE	FALSE
2	110085695	110085757	MALL	ENSG00000144063	ENST00000272462	ENSE00001129105	110083870	110085757	4	0	-1						IPR013295	MAL	FALSE	FALSE
2	110115688	110115792	MALL	ENSG00000144063	ENST00000424988	ENSE00001730102	110115688	110115821	1	-1	0
2	110097499	110097604	MALL	ENSG00000144063	ENST00000424988	ENSE00001748654	110097499	110097604	2	0	1
2	110091619	110091770	MALL	ENSG00000144063	ENST00000424988	ENSE00003521819	110091603	110091770	3	1	-1
2			MALL	ENSG00000144063	ENST00000424988	ENSE00003588477	110087572	110087697	4	-1	-1				TRUE
2			MALL	ENSG00000144063	ENST00000424988	ENSE00001760018	110085712	110085757	5	-1	-1
2	110115688	110115792	MALL	ENSG00000144063	ENST00000427178	ENSE00001743190	110115688	110116022	1	-1	0
2	110085695	110085757	MALL	ENSG00000144063	ENST00000427178	ENSE00001693005	110085023	110085757	2	0	-1
2	88173151	88173373	THNSL2	ENSG00000144115	ENST00000324166	ENSE00001285360	88173139	88173373	1	-1	1						IPR037158, IPR036052, IPR029144, IPR004450	Thr_synth_N_sf, Trypto_synt_PLP_dependent, Thr_synth_N, Thr_synthase-like	FALSE	FALSE
2	88174639	88174833	THNSL2	ENSG00000144115	ENST00000324166	ENSE00003579125	88174639	88174833	2	1	1		TRUE				IPR037158, IPR036052, IPR029144, IPR004450	Thr_synth_N_sf, Trypto_synt_PLP_dependent, Thr_synth_N, Thr_synthase-like	FALSE	FALSE
2	88175249	88175401	THNSL2	ENSG00000144115	ENST00000324166	ENSE00003743973	88175249	88175401	3	1	1		TRUE				IPR037158, IPR036052, IPR029144, IPR004450	Thr_synth_N_sf, Trypto_synt_PLP_dependent, Thr_synth_N, Thr_synthase-like	FALSE	FALSE
2	88178783	88179013	THNSL2	ENSG00000144115	ENST00000324166	ENSE00003533451	88178783	88179013	4	1	1		TRUE				IPR037158, IPR036052, IPR029144, IPR004450	Thr_synth_N_sf, Trypto_synt_PLP_dependent, Thr_synth_N, Thr_synthase-like	FALSE	FALSE
2	88182699	88182847	THNSL2	ENSG00000144115	ENST00000324166	ENSE00003503744	88182699	88182847	5	1	0						IPR037158, IPR036052, IPR029144, IPR004450	Thr_synth_N_sf, Trypto_synt_PLP_dependent, Thr_synth_N, Thr_synthase-like	FALSE	FALSE
2	88182948	88183073	THNSL2	ENSG00000144115	ENST00000324166	ENSE00003621957	88182948	88183073	6	0	0	TRUE					IPR037158, IPR036052, IPR029144, IPR004450	Thr_synth_N_sf, Trypto_synt_PLP_dependent, Thr_synth_N, Thr_synthase-like	FALSE	FALSE
2	88185328	88185479	THNSL2	ENSG00000144115	ENST00000324166	ENSE00001076288	88185328	88185479	7	0	2						IPR037158, IPR036052, IPR029144, IPR004450	Thr_synth_N_sf, Trypto_synt_PLP_dependent, Thr_synth_N, Thr_synthase-like	FALSE	FALSE
2	88185898	88186123	THNSL2	ENSG00000144115	ENST00000324166	ENSE00003898672	88185898	88186636	8	2	-1						IPR037158, IPR036052, IPR029144, IPR004450	Thr_synth_N_sf, Trypto_synt_PLP_dependent, Thr_synth_N, Thr_synthase-like	FALSE	FALSE
2			THNSL2	ENSG00000144115	ENST00000343544	ENSE00001473296	88170398	88170456	1	-1	-1						IPR037158, IPR036052, IPR029144, IPR004450	Thr_synth_N_sf, Trypto_synt_PLP_dependent, Thr_synth_N, Thr_synthase-like	FALSE	FALSE
2	88185551	88185691	THNSL2	ENSG00000144115	ENST00000343544	ENSE00001363961	88185551	88185724	8	0	-1						IPR037158, IPR036052, IPR029144, IPR004450	Thr_synth_N_sf, Trypto_synt_PLP_dependent, Thr_synth_N, Thr_synthase-like	FALSE	FALSE
2			THNSL2	ENSG00000144115	ENST00000343544	ENSE00001382368	88185898	88186627	9	-1	-1						IPR037158, IPR036052, IPR029144, IPR004450	Thr_synth_N_sf, Trypto_synt_PLP_dependent, Thr_synth_N, Thr_synthase-like	FALSE	FALSE
2			THNSL2	ENSG00000144115	ENST00000674334	ENSE00003898180	88170274	88170456	1	-1	-1						IPR037158, IPR036052, IPR029144, IPR004450	Thr_synth_N_sf, Trypto_synt_PLP_dependent, Thr_synth_N, Thr_synthase-like	FALSE	FALSE
2	88185898	88186123	THNSL2	ENSG00000144115	ENST00000674334	ENSE00003898369	88185898	88186585	9	2	-1						IPR037158, IPR036052, IPR029144, IPR004450	Thr_synth_N_sf, Trypto_synt_PLP_dependent, Thr_synth_N, Thr_synthase-like	FALSE	FALSE
2			RALB	ENSG00000144118	ENST00000272519	ENSE00001895795	120252852	120252980	1	-1	-1				TRUE		IPR028412, IPR027417, IPR020849, IPR005225	Ral, P-loop_NTPase, Small_GTPase_Ras-type, Small_GTP-bd_dom	FALSE	FALSE
2	120278665	120278778	RALB	ENSG00000144118	ENST00000272519	ENSE00003693677	120278618	120278778	2	-1	0						IPR028412, IPR027417, IPR020849, IPR005225	Ral, P-loop_NTPase, Small_GTPase_Ras-type, Small_GTP-bd_dom	FALSE	FALSE
2	120285874	120286082	RALB	ENSG00000144118	ENST00000272519	ENSE00003512940	120285874	120286082	3	0	2						IPR028412, IPR027417, IPR020849, IPR005225	Ral, P-loop_NTPase, Small_GTPase_Ras-type, Small_GTP-bd_dom	FALSE	FALSE
2	120289580	120289757	RALB	ENSG00000144118	ENST00000272519	ENSE00003789771	120289580	120289757	4	2	0						IPR028412, IPR027417, IPR020849, IPR005225	Ral, P-loop_NTPase, Small_GTPase_Ras-type, Small_GTP-bd_dom	FALSE	FALSE
2	120293141	120293260	RALB	ENSG00000144118	ENST00000272519	ENSE00001952326	120293141	120294710	5	0	-1						IPR028412, IPR027417, IPR020849, IPR005225	Ral, P-loop_NTPase, Small_GTPase_Ras-type, Small_GTP-bd_dom	FALSE	FALSE
2			RALB	ENSG00000144118	ENST00000412383	ENSE00001765911	120253299	120253731	1	-1	-1						IPR028412, IPR027417, IPR020849, IPR005225	Ral, P-loop_NTPase, Small_GTPase_Ras-type, Small_GTP-bd_dom	FALSE	FALSE
2			RALB	ENSG00000144118	ENST00000420510	ENSE00001628857	120252805	120252980	1	-1	-1				TRUE		IPR028412, IPR027417, IPR020849, IPR005225	Ral, P-loop_NTPase, Small_GTPase_Ras-type, Small_GTP-bd_dom	FALSE	FALSE
2	120278665	120278778	RALB	ENSG00000144118	ENST00000420510	ENSE00001726537	120278615	120278778	2	-1	0						IPR028412, IPR027417, IPR020849, IPR005225	Ral, P-loop_NTPase, Small_GTPase_Ras-type, Small_GTP-bd_dom	FALSE	FALSE
2	120293141	120293260	RALB	ENSG00000144118	ENST00000420510	ENSE00001763811	120293141	120293665	5	0	-1						IPR028412, IPR027417, IPR020849, IPR005225	Ral, P-loop_NTPase, Small_GTPase_Ras-type, Small_GTP-bd_dom	FALSE	FALSE
2			RALB	ENSG00000144118	ENST00000431732	ENSE00001558292	120252850	120252980	1	-1	-1
2	120280835	120280861	RALB	ENSG00000144118	ENST00000431732	ENSE00003610060	120280835	120280907	3	0	-1
2			RALB	ENSG00000144118	ENST00000431732	ENSE00003633705	120285874	120286082	4	-1	-1				TRUE
2			RALB	ENSG00000144118	ENST00000431732	ENSE00003623223	120289580	120289757	5	-1	-1				TRUE
2			RALB	ENSG00000144118	ENST00000431732	ENSE00002460226	120293141	120293155	6	-1	-1
2	120240107	120240125	RALB	ENSG00000144118	ENST00000447591	ENSE00001645366	120240064	120240125	1	-1	1						IPR028412, IPR027417, IPR020849, IPR005225	Ral, P-loop_NTPase, Small_GTPase_Ras-type, Small_GTP-bd_dom	FALSE	FALSE
2	120278618	120278778	RALB	ENSG00000144118	ENST00000447591	ENSE00003647592	120278618	120278778	2	1	0						IPR028412, IPR027417, IPR020849, IPR005225	Ral, P-loop_NTPase, Small_GTPase_Ras-type, Small_GTP-bd_dom	FALSE	FALSE
2	120289580	120289705	RALB	ENSG00000144118	ENST00000447591	ENSE00001618689	120289580	120289705	4	2	2						IPR028412, IPR027417, IPR020849, IPR005225	Ral, P-loop_NTPase, Small_GTPase_Ras-type, Small_GTP-bd_dom	FALSE	FALSE
2			RALB	ENSG00000144118	ENST00000449649	ENSE00001752280	120253451	120253731	1	-1	-1						IPR028412, IPR027417, IPR020849, IPR005225	Ral, P-loop_NTPase, Small_GTPase_Ras-type, Small_GTP-bd_dom	FALSE	FALSE
2	120289580	120289592	RALB	ENSG00000144118	ENST00000449649	ENSE00002452407	120289580	120289592	4	2	0						IPR028412, IPR027417, IPR020849, IPR005225	Ral, P-loop_NTPase, Small_GTPase_Ras-type, Small_GTP-bd_dom	FALSE	FALSE
2			RALB	ENSG00000144118	ENST00000631312	ENSE00003772081	120252858	120252980	1	-1	-1						IPR028412, IPR027417	Ral, P-loop_NTPase	FALSE	FALSE
2	120280835	120280861	RALB	ENSG00000144118	ENST00000631312	ENSE00003762215	120280835	120280861	3	0	0						IPR028412, IPR027417	Ral, P-loop_NTPase	FALSE	FALSE
2	119157586	119158269	C1QL2	ENSG00000144119	ENST00000272520	ENSE00000963674	119157586	119158751	1	-1	0						IPR008983, IPR008160	Tumour_necrosis_fac-like_dom, Collagen	FALSE	TRUE
2	119156802	119156981	C1QL2	ENSG00000144119	ENST00000272520	ENSE00000963675	119156243	119156981	2	0	-1						IPR008983, IPR008160	Tumour_necrosis_fac-like_dom, Collagen	FALSE	TRUE
2			TMEM177	ENSG00000144120	ENST00000272521	ENSE00001020672	119679201	119679276	1	-1	-1				TRUE
2	119680854	119681789	TMEM177	ENSG00000144120	ENST00000272521	ENSE00000963676	119680832	119682118	2	-1	-1
2			TMEM177	ENSG00000144120	ENST00000401466	ENSE00001555304	119679167	119679225	1	-1	-1
2			TMEM177	ENSG00000144120	ENST00000424086	ENSE00001634602	119679167	119679617	1	-1	-1
2	112721537	112721547	NT5DC4	ENSG00000144130	ENST00000327581	ENSE00001798118	112721486	112721547	1	-1	2						IPR036412, IPR023214, IPR016695	HAD-like_sf, HAD_sf, Pur_nucleotidase	FALSE	FALSE
2	112721818	112721891	NT5DC4	ENSG00000144130	ENST00000327581	ENSE00003549565	112721818	112721891	2	2	1						IPR036412, IPR023214, IPR016695	HAD-like_sf, HAD_sf, Pur_nucleotidase	FALSE	FALSE
2	112721986	112722103	NT5DC4	ENSG00000144130	ENST00000327581	ENSE00003535058	112721986	112722103	3	1	2						IPR036412, IPR023214, IPR016695	HAD-like_sf, HAD_sf, Pur_nucleotidase	FALSE	FALSE
2	112722183	112722278	NT5DC4	ENSG00000144130	ENST00000327581	ENSE00000963719	112722183	112722278	4	2	2			TRUE			IPR036412, IPR023214, IPR016695	HAD-like_sf, HAD_sf, Pur_nucleotidase	FALSE	FALSE
2	112722498	112722589	NT5DC4	ENSG00000144130	ENST00000327581	ENSE00000963720	112722498	112722589	5	2	1						IPR036412, IPR023214, IPR016695	HAD-like_sf, HAD_sf, Pur_nucleotidase	FALSE	FALSE
2	112722714	112722771	NT5DC4	ENSG00000144130	ENST00000327581	ENSE00000963721	112722714	112722771	6	1	2						IPR036412, IPR023214, IPR016695	HAD-like_sf, HAD_sf, Pur_nucleotidase	FALSE	FALSE
2	112723081	112723174	NT5DC4	ENSG00000144130	ENST00000327581	ENSE00001246213	112723081	112723174	7	2	0						IPR036412, IPR023214, IPR016695	HAD-like_sf, HAD_sf, Pur_nucleotidase	FALSE	FALSE
2	112723418	112723468	NT5DC4	ENSG00000144130	ENST00000327581	ENSE00003526039	112723418	112723468	8	0	0	TRUE					IPR036412, IPR023214, IPR016695	HAD-like_sf, HAD_sf, Pur_nucleotidase	FALSE	FALSE
2	112723719	112723802	NT5DC4	ENSG00000144130	ENST00000327581	ENSE00003684205	112723719	112723802	9	0	0	TRUE					IPR036412, IPR023214, IPR016695	HAD-like_sf, HAD_sf, Pur_nucleotidase	FALSE	FALSE
2	112724094	112724126	NT5DC4	ENSG00000144130	ENST00000327581	ENSE00001332648	112724094	112724126	10	0	0	TRUE					IPR036412, IPR023214, IPR016695	HAD-like_sf, HAD_sf, Pur_nucleotidase	FALSE	FALSE
2	112724781	112724888	NT5DC4	ENSG00000144130	ENST00000327581	ENSE00001246327	112724781	112724888	11	0	0	TRUE					IPR036412, IPR023214, IPR016695	HAD-like_sf, HAD_sf, Pur_nucleotidase	FALSE	FALSE
2	112725174	112725240	NT5DC4	ENSG00000144130	ENST00000327581	ENSE00001000617	112725174	112725240	12	0	1						IPR036412, IPR023214, IPR016695	HAD-like_sf, HAD_sf, Pur_nucleotidase	FALSE	FALSE
2	112725382	112725552	NT5DC4	ENSG00000144130	ENST00000327581	ENSE00003516346	112725382	112725552	13	1	1		TRUE				IPR036412, IPR023214, IPR016695	HAD-like_sf, HAD_sf, Pur_nucleotidase	FALSE	FALSE
2	112726238	112726289	NT5DC4	ENSG00000144130	ENST00000327581	ENSE00003477029	112726238	112726289	14	1	2						IPR036412, IPR023214, IPR016695	HAD-like_sf, HAD_sf, Pur_nucleotidase	FALSE	FALSE
2	112726678	112726738	NT5DC4	ENSG00000144130	ENST00000327581	ENSE00003526420	112726678	112726738	15	2	0						IPR036412, IPR023214, IPR016695	HAD-like_sf, HAD_sf, Pur_nucleotidase	FALSE	FALSE
2	112729627	112729704	NT5DC4	ENSG00000144130	ENST00000327581	ENSE00003565602	112729627	112729704	16	0	0	TRUE					IPR036412, IPR023214, IPR016695	HAD-like_sf, HAD_sf, Pur_nucleotidase	FALSE	FALSE
2	112742412	112742450	NT5DC4	ENSG00000144130	ENST00000327581	ENSE00001423005	112742412	112742879	17	0	-1						IPR036412, IPR023214, IPR016695	HAD-like_sf, HAD_sf, Pur_nucleotidase	FALSE	FALSE
2	113628607	113628713	RABL2A	ENSG00000144134	ENST00000393165	ENSE00002497663	113628554	113628713	2	-1	2						IPR041835, IPR027417, IPR005225	RabL2, P-loop_NTPase, Small_GTP-bd_dom	FALSE	FALSE
2	113632915	113632944	RABL2A	ENSG00000144134	ENST00000393165	ENSE00003464258	113632915	113632944	3	2	2			TRUE			IPR041835, IPR027417, IPR005225	RabL2, P-loop_NTPase, Small_GTP-bd_dom	FALSE	FALSE
2	113634153	113634232	RABL2A	ENSG00000144134	ENST00000393165	ENSE00003482362	113634153	113634232	4	2	1						IPR041835, IPR027417, IPR005225	RabL2, P-loop_NTPase, Small_GTP-bd_dom	FALSE	FALSE
2	113635051	113635130	RABL2A	ENSG00000144134	ENST00000393165	ENSE00003489181	113635051	113635130	5	1	0						IPR041835, IPR027417, IPR005225	RabL2, P-loop_NTPase, Small_GTP-bd_dom	FALSE	FALSE
2	113640894	113641005	RABL2A	ENSG00000144134	ENST00000393165	ENSE00003594561	113640894	113641005	6	0	1						IPR041835, IPR027417, IPR005225	RabL2, P-loop_NTPase, Small_GTP-bd_dom	FALSE	FALSE
2	113641353	113641450	RABL2A	ENSG00000144134	ENST00000393165	ENSE00003551833	113641353	113641450	7	1	0						IPR041835, IPR027417, IPR005225	RabL2, P-loop_NTPase, Small_GTP-bd_dom	FALSE	FALSE
2	113641781	113641864	RABL2A	ENSG00000144134	ENST00000393165	ENSE00003518017	113641781	113641864	8	0	0	TRUE					IPR041835, IPR027417, IPR005225	RabL2, P-loop_NTPase, Small_GTP-bd_dom	FALSE	FALSE
2	113642031	113642129	RABL2A	ENSG00000144134	ENST00000393165	ENSE00002457214	113642031	113642145	9	0	-1						IPR041835, IPR027417, IPR005225	RabL2, P-loop_NTPase, Small_GTP-bd_dom	FALSE	FALSE
2			RABL2A	ENSG00000144134	ENST00000393165	ENSE00001728081	113643190	113643391	10	-1	-1						IPR041835, IPR027417, IPR005225	RabL2, P-loop_NTPase, Small_GTP-bd_dom	FALSE	FALSE
2			RABL2A	ENSG00000144134	ENST00000393166	ENSE00001832255	113627307	113627400	1	-1	-1						IPR041835, IPR027417, IPR005225	RabL2, P-loop_NTPase, Small_GTP-bd_dom	FALSE	FALSE
2	113641356	113641450	RABL2A	ENSG00000144134	ENST00000393166	ENSE00002511401	113641356	113641450	7	1	0						IPR041835, IPR027417, IPR005225	RabL2, P-loop_NTPase, Small_GTP-bd_dom	FALSE	FALSE
2			RABL2A	ENSG00000144134	ENST00000393167	ENSE00001886940	113627229	113627400	1	-1	-1						IPR041835, IPR027417, IPR005225	RabL2, P-loop_NTPase, Small_GTP-bd_dom	FALSE	FALSE
2	113642031	113642129	RABL2A	ENSG00000144134	ENST00000393167	ENSE00001933793	113642031	113643396	9	0	-1						IPR041835, IPR027417, IPR005225	RabL2, P-loop_NTPase, Small_GTP-bd_dom	FALSE	FALSE
2			RABL2A	ENSG00000144134	ENST00000409875	ENSE00001581952	113627311	113627400	1	-1	-1				TRUE		IPR041835, IPR027417, IPR005225	RabL2, P-loop_NTPase, Small_GTP-bd_dom	FALSE	FALSE
2			RABL2A	ENSG00000144134	ENST00000409875	ENSE00002525037	113627856	113628010	2	-1	-1				TRUE		IPR041835, IPR027417, IPR005225	RabL2, P-loop_NTPase, Small_GTP-bd_dom	FALSE	FALSE
2	113628607	113628713	RABL2A	ENSG00000144134	ENST00000409875	ENSE00003643803	113628550	113628713	3	-1	2						IPR027417, IPR005225	P-loop_NTPase, Small_GTP-bd_dom	FALSE	FALSE
2	113641356	113641480	RABL2A	ENSG00000144134	ENST00000409875	ENSE00002475878	113641356	113641480	8	1	0						IPR041835, IPR027417, IPR005225	RabL2, P-loop_NTPase, Small_GTP-bd_dom	FALSE	FALSE
2	113642031	113642129	RABL2A	ENSG00000144134	ENST00000409875	ENSE00003648382	113642031	113643392	10	0	-1						IPR041835, IPR027417, IPR005225	RabL2, P-loop_NTPase, Small_GTP-bd_dom	FALSE	FALSE
2			RABL2A	ENSG00000144134	ENST00000413545	ENSE00001514325	113627244	113627400	1	-1	-1						IPR027417, IPR005225	P-loop_NTPase, Small_GTP-bd_dom	FALSE	FALSE
2	113640894	113640938	RABL2A	ENSG00000144134	ENST00000413545	ENSE00001711831	113640894	113640938	6	0	0						IPR027417, IPR005225	P-loop_NTPase, Small_GTP-bd_dom	FALSE	FALSE
2			RABL2A	ENSG00000144134	ENST00000450954	ENSE00001681655	113627264	113627400	1	-1	-1
2	113641353	113641361	RABL2A	ENSG00000144134	ENST00000450954	ENSE00002435112	113641353	113641480	6	0	-1
2			RABL2A	ENSG00000144134	ENST00000450954	ENSE00003547660	113641781	113641864	7	-1	-1				TRUE
2			RABL2A	ENSG00000144134	ENST00000450954	ENSE00001692469	113642031	113643368	8	-1	-1
2			RABL2A	ENSG00000144134	ENST00000452831	ENSE00001646575	113627283	113627400	1	-1	-1
2	113634157	113634184	RABL2A	ENSG00000144134	ENST00000452831	ENSE00001595639	113634157	113634232	4	2	-1
2			RABL2A	ENSG00000144134	ENST00000452831	ENSE00003675490	113635051	113635130	5	-1	-1				TRUE
2			RABL2A	ENSG00000144134	ENST00000452831	ENSE00003552349	113641353	113641450	6	-1	-1				TRUE
2			RABL2A	ENSG00000144134	ENST00000452831	ENSE00001761185	113642031	113643328	8	-1	-1
2			SLC20A1	ENSG00000144136	ENST00000272542	ENSE00001145417	112645939	112646129	1	-1	-1				TRUE
2	112646829	112647162	SLC20A1	ENSG00000144136	ENST00000272542	ENSE00001000613	112646563	112647162	2	-1	1
2	112647324	112647464	SLC20A1	ENSG00000144136	ENST00000272542	ENSE00000963745	112647324	112647464	3	1	1		TRUE
2	112647653	112647738	SLC20A1	ENSG00000144136	ENST00000272542	ENSE00000963746	112647653	112647738	4	1	0
2	112652702	112652798	SLC20A1	ENSG00000144136	ENST00000272542	ENSE00003680433	112652702	112652798	5	0	1
2	112657122	112657241	SLC20A1	ENSG00000144136	ENST00000272542	ENSE00003592497	112657122	112657241	6	1	1		TRUE
2	112658825	112659094	SLC20A1	ENSG00000144136	ENST00000272542	ENSE00003526119	112658825	112659094	7	1	1		TRUE
2	112659204	112659762	SLC20A1	ENSG00000144136	ENST00000272542	ENSE00000963750	112659204	112659762	8	1	2
2	112660387	112660572	SLC20A1	ENSG00000144136	ENST00000272542	ENSE00000963751	112660387	112660572	9	2	2			TRUE
2	112661142	112661226	SLC20A1	ENSG00000144136	ENST00000272542	ENSE00000963752	112661142	112661226	10	2	0
2	112662864	112663025	SLC20A1	ENSG00000144136	ENST00000272542	ENSE00001923899	112662864	112663825	11	0	-1
2	112647718	112647738	SLC20A1	ENSG00000144136	ENST00000413135	ENSE00001621680	112647718	112647738	1	0	0
2	112658974	112659083	SLC20A1	ENSG00000144136	ENST00000413135	ENSE00001629555	112658974	112659094	4	1	-1
2			SLC20A1	ENSG00000144136	ENST00000413135	ENSE00001607990	112659204	112659428	5	-1	-1
2	112647447	112647464	SLC20A1	ENSG00000144136	ENST00000423633	ENSE00002487427	112647447	112647464	1	1	1
2	112652889	112652956	SLC20A1	ENSG00000144136	ENST00000423633	ENSE00001598118	112652889	112653355	4	1	-1
2	112647702	112647738	SLC20A1	ENSG00000144136	ENST00000433924	ENSE00001718664	112647702	112647738	1	2	0
2	112658951	112659094	SLC20A1	ENSG00000144136	ENST00000433924	ENSE00001614465	112658951	112659094	4	1	1
2	112659204	112659443	SLC20A1	ENSG00000144136	ENST00000433924	ENSE00001730237	112659204	112659443	5	1	1
2	112647704	112647738	SLC20A1	ENSG00000144136	ENST00000456264	ENSE00001622936	112647704	112647738	1	1	0
2	112652889	112652947	SLC20A1	ENSG00000144136	ENST00000456264	ENSE00001649803	112652889	112652947	3	1	0
2	112657122	112657226	SLC20A1	ENSG00000144136	ENST00000456264	ENSE00003650507	112657122	112657241	4	0	-1
2			SLC20A1	ENSG00000144136	ENST00000456264	ENSE00001760048	112658825	112659087	5	-1	-1
2	112181883	112182018	FBLN7	ENSG00000144152	ENST00000272559	ENSE00001294595	112181883	112182018	1	0	1						IPR018097, IPR001881, IPR000742	EGF_Ca-bd_CS, EGF-like_Ca-bd_dom, EGF-like_dom	FALSE	FALSE
2	112182791	112182928	FBLN7	ENSG00000144152	ENST00000272559	ENSE00000963780	112182791	112182928	2	1	1		TRUE				IPR035976, IPR018097, IPR001881, IPR000742, IPR000436	Sushi/SCR/CCP_sf, EGF_Ca-bd_CS, EGF-like_Ca-bd_dom, EGF-like_dom, Sushi_SCR_CCP_dom	FALSE	FALSE
2	112185201	112185339	FBLN7	ENSG00000144152	ENST00000272559	ENSE00001071590	112185201	112185339	3	1	2						IPR035976, IPR018097, IPR001881, IPR000742, IPR000436	Sushi/SCR/CCP_sf, EGF_Ca-bd_CS, EGF-like_Ca-bd_dom, EGF-like_dom, Sushi_SCR_CCP_dom	FALSE	FALSE
2	112187134	112187506	FBLN7	ENSG00000144152	ENST00000272559	ENSE00001663240	112187134	112188199	4	2	-1						IPR018097, IPR001881, IPR000742	EGF_Ca-bd_CS, EGF-like_Ca-bd_dom, EGF-like_dom	FALSE	FALSE
2	112138656	112138730	FBLN7	ENSG00000144152	ENST00000331203	ENSE00001252519	112138385	112138730	1	-1	0						IPR035976, IPR018097, IPR001881, IPR000742, IPR000436	Sushi/SCR/CCP_sf, EGF_Ca-bd_CS, EGF-like_Ca-bd_dom, EGF-like_dom, Sushi_SCR_CCP_dom	FALSE	FALSE
2	112159676	112159835	FBLN7	ENSG00000144152	ENST00000331203	ENSE00003542972	112159676	112159835	2	0	1						IPR035976, IPR018097, IPR001881, IPR000742, IPR000436	Sushi/SCR/CCP_sf, EGF_Ca-bd_CS, EGF-like_Ca-bd_dom, EGF-like_dom, Sushi_SCR_CCP_dom	FALSE	FALSE
2	112165001	112165171	FBLN7	ENSG00000144152	ENST00000331203	ENSE00003461848	112165001	112165171	3	1	1		TRUE				IPR035976, IPR018097, IPR001881, IPR000742, IPR000436	Sushi/SCR/CCP_sf, EGF_Ca-bd_CS, EGF-like_Ca-bd_dom, EGF-like_dom, Sushi_SCR_CCP_dom	FALSE	FALSE
2	112175714	112175839	FBLN7	ENSG00000144152	ENST00000331203	ENSE00001009516	112175714	112175839	4	1	1		TRUE				IPR035976, IPR018097, IPR001881, IPR000742, IPR000436	Sushi/SCR/CCP_sf, EGF_Ca-bd_CS, EGF-like_Ca-bd_dom, EGF-like_dom, Sushi_SCR_CCP_dom	FALSE	FALSE
2	112181739	112181876	FBLN7	ENSG00000144152	ENST00000331203	ENSE00001009514	112181739	112181876	5	1	1						IPR035976, IPR018097, IPR001881, IPR000742, IPR000436	Sushi/SCR/CCP_sf, EGF_Ca-bd_CS, EGF-like_Ca-bd_dom, EGF-like_dom, Sushi_SCR_CCP_dom	FALSE	FALSE
2	112187134	112187506	FBLN7	ENSG00000144152	ENST00000331203	ENSE00001310253	112187134	112188218	8	2	-1						IPR035976, IPR018097, IPR001881, IPR000742, IPR000436	Sushi/SCR/CCP_sf, EGF_Ca-bd_CS, EGF-like_Ca-bd_dom, EGF-like_dom, Sushi_SCR_CCP_dom	FALSE	FALSE
2	112138656	112138730	FBLN7	ENSG00000144152	ENST00000409450	ENSE00001877948	112138583	112138730	1	-1	0						IPR035976, IPR018097, IPR001881	Sushi/SCR/CCP_sf, EGF_Ca-bd_CS, EGF-like_Ca-bd_dom	FALSE	FALSE
2	112187134	112187506	FBLN7	ENSG00000144152	ENST00000409450	ENSE00001939296	112187134	112187645	7	2	-1						IPR035976, IPR018097, IPR001881, IPR000742, IPR000436	Sushi/SCR/CCP_sf, EGF_Ca-bd_CS, EGF-like_Ca-bd_dom, EGF-like_dom, Sushi_SCR_CCP_dom	FALSE	FALSE
2	112187134	112187506	FBLN7	ENSG00000144152	ENST00000409667	ENSE00001837727	112187134	112187639	5	2	-1						IPR035976, IPR018097, IPR001881	Sushi/SCR/CCP_sf, EGF_Ca-bd_CS, EGF-like_Ca-bd_dom	FALSE	FALSE
2	112138656	112138730	FBLN7	ENSG00000144152	ENST00000409903	ENSE00001586545	112138426	112138730	1	-1	0						IPR035976, IPR018097, IPR001881, IPR000742, IPR000436	Sushi/SCR/CCP_sf, EGF_Ca-bd_CS, EGF-like_Ca-bd_dom, EGF-like_dom, Sushi_SCR_CCP_dom	FALSE	FALSE
2	112187387	112187540	FBLN7	ENSG00000144152	ENST00000409903	ENSE00001579811	112187387	112188198	8	2	-1						IPR035976, IPR018097, IPR001881, IPR000742, IPR000436	Sushi/SCR/CCP_sf, EGF_Ca-bd_CS, EGF-like_Ca-bd_dom, EGF-like_dom, Sushi_SCR_CCP_dom	FALSE	FALSE
2	112159748	112159835	FBLN7	ENSG00000144152	ENST00000441565	ENSE00001669546	112159748	112159835	1	0	1						IPR018097, IPR009030, IPR001881, IPR000742	EGF_Ca-bd_CS, Growth_fac_rcpt_cys_sf, EGF-like_Ca-bd_dom, EGF-like_dom	FALSE	FALSE
2	112187134	112187323	FBLN7	ENSG00000144152	ENST00000441565	ENSE00001770418	112187134	112187323	6	2	0						IPR018097, IPR009030, IPR001881, IPR000742	EGF_Ca-bd_CS, Growth_fac_rcpt_cys_sf, EGF-like_Ca-bd_dom, EGF-like_dom	FALSE	FALSE
2	112254908	112254981	ZC3H8	ENSG00000144161	ENST00000272570	ENSE00001292436	112254908	112255087	1	-1	2						IPR036855	Znf_CCCH_sf	FALSE	FALSE
2	112250191	112250272	ZC3H8	ENSG00000144161	ENST00000272570	ENSE00003518863	112250191	112250272	2	2	0						IPR036855	Znf_CCCH_sf	FALSE	FALSE
2	112238315	112238528	ZC3H8	ENSG00000144161	ENST00000272570	ENSE00003491463	112238315	112238528	3	0	1						IPR036855	Znf_CCCH_sf	FALSE	FALSE
2	112236562	112236695	ZC3H8	ENSG00000144161	ENST00000272570	ENSE00003566309	112236562	112236695	4	1	0						IPR036855, IPR000571, IPR036855	Znf_CCCH_sf, Znf_CCCH, Znf_CCCH_sf	FALSE	FALSE
2	112234120	112234236	ZC3H8	ENSG00000144161	ENST00000272570	ENSE00003463321	112234120	112234236	5	0	0	TRUE					IPR036855	Znf_CCCH_sf	FALSE	FALSE
2	112233258	112233371	ZC3H8	ENSG00000144161	ENST00000272570	ENSE00002434668	112233258	112233371	6	0	0	TRUE					IPR036855	Znf_CCCH_sf	FALSE	FALSE
2	112231838	112231945	ZC3H8	ENSG00000144161	ENST00000272570	ENSE00001009523	112231838	112231945	7	0	0	TRUE					IPR036855	Znf_CCCH_sf	FALSE	FALSE
2	112230918	112230950	ZC3H8	ENSG00000144161	ENST00000272570	ENSE00001009521	112230903	112230950	8	0	-1						IPR036855	Znf_CCCH_sf	FALSE	FALSE
2			ZC3H8	ENSG00000144161	ENST00000272570	ENSE00001357214	112215865	112216468	9	-1	-1						IPR036855	Znf_CCCH_sf	FALSE	FALSE
2	112254908	112254981	ZC3H8	ENSG00000144161	ENST00000409573	ENSE00001579262	112254908	112255042	1	-1	2						IPR036855	Znf_CCCH_sf	FALSE	FALSE
2	112233260	112233371	ZC3H8	ENSG00000144161	ENST00000409573	ENSE00002462855	112233260	112233371	6	0	1						IPR036855	Znf_CCCH_sf	FALSE	FALSE
2	112231838	112231947	ZC3H8	ENSG00000144161	ENST00000409573	ENSE00001587459	112231838	112231947	7	1	0						IPR036855	Znf_CCCH_sf	FALSE	FALSE
2			ZC3H8	ENSG00000144161	ENST00000409573	ENSE00001579413	112211529	112216468	9	-1	-1						IPR036855	Znf_CCCH_sf	FALSE	FALSE
2	112254908	112254981	ZC3H8	ENSG00000144161	ENST00000615791	ENSE00003716642	112254908	112255025	1	-1	2						IPR036855	Znf_CCCH_sf	FALSE	FALSE
2	112230924	112230950	ZC3H8	ENSG00000144161	ENST00000615791	ENSE00003738714	112230924	112230950	8	0	0						IPR036855	Znf_CCCH_sf	FALSE	FALSE
2	112230903	112230922	ZC3H8	ENSG00000144161	ENST00000615791	ENSE00003715997	112230903	112230922	9	0	2						IPR036855	Znf_CCCH_sf	FALSE	FALSE
2	112216465	112216468	ZC3H8	ENSG00000144161	ENST00000615791	ENSE00003730374	112215876	112216468	10	2	-1						IPR036855	Znf_CCCH_sf	FALSE	FALSE
2			LIPT1	ENSG00000144182	ENST00000393471	ENSE00001131418	99154955	99155051	1	-1	-1				TRUE		IPR004562	LipoylTrfase_LipoateP_Ligase	FALSE	FALSE
2	99161958	99163079	LIPT1	ENSG00000144182	ENST00000393471	ENSE00001816494	99161957	99163148	2	-1	-1						IPR004562	LipoylTrfase_LipoateP_Ligase	FALSE	FALSE
2			LIPT1	ENSG00000144182	ENST00000393473	ENSE00003579006	99156301	99156426	2	-1	-1				TRUE		IPR004562	LipoylTrfase_LipoateP_Ligase	FALSE	FALSE
2	99161958	99163079	LIPT1	ENSG00000144182	ENST00000393473	ENSE00001834512	99161957	99163157	3	-1	-1						IPR004562	LipoylTrfase_LipoateP_Ligase	FALSE	FALSE
2			LIPT1	ENSG00000144182	ENST00000415142	ENSE00001795823	99155074	99155368	1	-1	-1				TRUE		IPR004562	LipoylTrfase_LipoateP_Ligase	FALSE	FALSE
2	99161958	99162275	LIPT1	ENSG00000144182	ENST00000415142	ENSE00001624377	99161957	99162275	4	-1	0						IPR004562	LipoylTrfase_LipoateP_Ligase	FALSE	FALSE
2			LIPT1	ENSG00000144182	ENST00000434566	ENSE00001594784	99154985	99155051	1	-1	-1						IPR004562	LipoylTrfase_LipoateP_Ligase	FALSE	FALSE
2			LIPT1	ENSG00000144182	ENST00000434566	ENSE00001368341	99155482	99155544	2	-1	-1				TRUE		IPR004562	LipoylTrfase_LipoateP_Ligase	FALSE	FALSE
2	99161958	99162711	LIPT1	ENSG00000144182	ENST00000434566	ENSE00001797528	99161957	99162711	3	-1	1						IPR004562	LipoylTrfase_LipoateP_Ligase	FALSE	FALSE
2			LIPT1	ENSG00000144182	ENST00000449211	ENSE00001792962	99154977	99155051	1	-1	-1						IPR004562	LipoylTrfase_LipoateP_Ligase	FALSE	FALSE
2	99161958	99162363	LIPT1	ENSG00000144182	ENST00000449211	ENSE00001604973	99161957	99162363	2	-1	1						IPR004562	LipoylTrfase_LipoateP_Ligase	FALSE	FALSE
2			LIPT1	ENSG00000144182	ENST00000651691	ENSE00003845362	99154967	99155051	1	-1	-1						IPR004562	LipoylTrfase_LipoateP_Ligase	FALSE	FALSE
2	99161958	99163079	LIPT1	ENSG00000144182	ENST00000651691	ENSE00003847184	99161957	99163137	2	-1	-1						IPR004562	LipoylTrfase_LipoateP_Ligase	FALSE	FALSE
2			CNGA3	ENSG00000144191	ENST00000272602	ENSE00001515551	98346456	98346534	1	-1	-1				TRUE		IPR032406, IPR018490, IPR018488, IPR014710, IPR005821	CLZ_dom, cNMP-bd-like, cNMP-bd_CS, RmlC-like_jellyroll, Ion_trans_dom	FALSE	FALSE
2	98369976	98370076	CNGA3	ENSG00000144191	ENST00000272602	ENSE00002244308	98369939	98370076	2	-1	2						IPR032406, IPR018490, IPR018488, IPR014710, IPR005821	CLZ_dom, cNMP-bd-like, cNMP-bd_CS, RmlC-like_jellyroll, Ion_trans_dom	FALSE	FALSE
2	98377687	98377800	CNGA3	ENSG00000144191	ENST00000272602	ENSE00003460052	98377687	98377800	3	2	2			TRUE			IPR032406, IPR018490, IPR018488, IPR014710, IPR005821	CLZ_dom, cNMP-bd-like, cNMP-bd_CS, RmlC-like_jellyroll, Ion_trans_dom	FALSE	FALSE
2	98380175	98380354	CNGA3	ENSG00000144191	ENST00000272602	ENSE00000963915	98380175	98380354	4	2	2			TRUE			IPR032406, IPR018490, IPR018488, IPR014710, IPR005821	CLZ_dom, cNMP-bd-like, cNMP-bd_CS, RmlC-like_jellyroll, Ion_trans_dom	FALSE	FALSE
2	98383388	98383441	CNGA3	ENSG00000144191	ENST00000272602	ENSE00000963916	98383388	98383441	5	2	2			TRUE			IPR032406, IPR018490, IPR018488, IPR014710, IPR005821	CLZ_dom, cNMP-bd-like, cNMP-bd_CS, RmlC-like_jellyroll, Ion_trans_dom	FALSE	FALSE
2	98389658	98389774	CNGA3	ENSG00000144191	ENST00000272602	ENSE00000963918	98389658	98389774	6	2	2			TRUE			IPR032406, IPR018490, IPR018488, IPR014710, IPR005821	CLZ_dom, cNMP-bd-like, cNMP-bd_CS, RmlC-like_jellyroll, Ion_trans_dom	FALSE	FALSE
2	98391864	98391970	CNGA3	ENSG00000144191	ENST00000272602	ENSE00000963919	98391864	98391970	7	2	1						IPR032406, IPR018490, IPR018488, IPR014710, IPR005821	CLZ_dom, cNMP-bd-like, cNMP-bd_CS, RmlC-like_jellyroll, Ion_trans_dom	FALSE	FALSE
2	98395844	98397255	CNGA3	ENSG00000144191	ENST00000272602	ENSE00001472196	98395844	98398601	8	1	-1						IPR032406, IPR018490, IPR018488, IPR014710, IPR005821	CLZ_dom, cNMP-bd-like, cNMP-bd_CS, RmlC-like_jellyroll, Ion_trans_dom	FALSE	FALSE
2			CNGA3	ENSG00000144191	ENST00000436404	ENSE00001715129	98346188	98346534	1	-1	-1						IPR032406, IPR018490, IPR018488, IPR014710, IPR005821	CLZ_dom, cNMP-bd-like, cNMP-bd_CS, RmlC-like_jellyroll, Ion_trans_dom	FALSE	FALSE
2	98395844	98397255	CNGA3	ENSG00000144191	ENST00000436404	ENSE00001696273	98395844	98397344	7	1	-1						IPR032406, IPR018490, IPR018488, IPR014710, IPR005821	CLZ_dom, cNMP-bd-like, cNMP-bd_CS, RmlC-like_jellyroll, Ion_trans_dom	FALSE	FALSE
2	97091462	97091706	FAHD2B	ENSG00000144199	ENST00000272610	ENSE00003524857	97091462	97091712	2	-1	2						IPR036663	Fumarylacetoacetase_C_sf	FALSE	FALSE
2	97090109	97090325	FAHD2B	ENSG00000144199	ENST00000272610	ENSE00003582107	97090109	97090325	3	2	0						IPR036663	Fumarylacetoacetase_C_sf	FALSE	FALSE
2	97086139	97086198	FAHD2B	ENSG00000144199	ENST00000272610	ENSE00002443835	97086139	97086198	4	0	0	TRUE					IPR036663	Fumarylacetoacetase_C_sf	FALSE	FALSE
2	97085699	97085861	FAHD2B	ENSG00000144199	ENST00000272610	ENSE00002470216	97085699	97085861	5	0	1						IPR036663	Fumarylacetoacetase_C_sf	FALSE	FALSE
2	97084169	97084277	FAHD2B	ENSG00000144199	ENST00000272610	ENSE00003589319	97084169	97084277	6	1	2						IPR036663	Fumarylacetoacetase_C_sf	FALSE	FALSE
2	97083948	97084035	FAHD2B	ENSG00000144199	ENST00000272610	ENSE00003300376	97083948	97084035	7	2	0						IPR036663	Fumarylacetoacetase_C_sf	FALSE	FALSE
2	97083755	97083817	FAHD2B	ENSG00000144199	ENST00000272610	ENSE00003900352	97083583	97083817	8	0	-1						IPR036663	Fumarylacetoacetase_C_sf	FALSE	FALSE
2			FAHD2B	ENSG00000144199	ENST00000414820	ENSE00003902945	97094701	97094882	1	-1	-1				TRUE		IPR036663	Fumarylacetoacetase_C_sf	FALSE	FALSE
2			FAHD2B	ENSG00000144199	ENST00000414820	ENSE00002475699	97091863	97091988	2	-1	-1						IPR036663	Fumarylacetoacetase_C_sf	FALSE	FALSE
2			LYG1	ENSG00000144214	ENST00000308528	ENSE00001199860	99301050	99301197	1	-1	-1				TRUE		IPR023346	Lysozyme-like_dom_sf	FALSE	FALSE
2			LYG1	ENSG00000144214	ENST00000308528	ENSE00001164349	99298459	99298549	2	-1	-1				TRUE		IPR023346	Lysozyme-like_dom_sf	FALSE	FALSE
2	99295628	99295670	LYG1	ENSG00000144214	ENST00000308528	ENSE00001199852	99295628	99295702	3	-1	1						IPR023346	Lysozyme-like_dom_sf	FALSE	FALSE
2	99292536	99292640	LYG1	ENSG00000144214	ENST00000308528	ENSE00001199878	99292536	99292640	4	1	1		TRUE				IPR023346	Lysozyme-like_dom_sf	FALSE	FALSE
2	99291237	99291421	LYG1	ENSG00000144214	ENST00000308528	ENSE00001072063	99291237	99291421	5	1	0						IPR023346	Lysozyme-like_dom_sf	FALSE	FALSE
2	99284688	99284820	LYG1	ENSG00000144214	ENST00000308528	ENSE00001072059	99284688	99284820	6	0	1						IPR023346	Lysozyme-like_dom_sf	FALSE	FALSE
2	99284393	99284511	LYG1	ENSG00000144214	ENST00000308528	ENSE00001222196	99284238	99284511	7	1	-1						IPR023346	Lysozyme-like_dom_sf	FALSE	FALSE
2			LYG1	ENSG00000144214	ENST00000409448	ENSE00001586330	99304640	99304742	1	-1	-1				TRUE		IPR023346	Lysozyme-like_dom_sf	FALSE	FALSE
2			LYG1	ENSG00000144214	ENST00000409448	ENSE00001577794	99301050	99301140	2	-1	-1						IPR023346	Lysozyme-like_dom_sf	FALSE	FALSE
2	99284393	99284511	LYG1	ENSG00000144214	ENST00000409448	ENSE00001582439	99284257	99284511	8	1	-1						IPR023346	Lysozyme-like_dom_sf	FALSE	FALSE
2	100104402	100104454	AFF3	ENSG00000144218	ENST00000317233	ENSE00003790625	100104402	100104518	3	-1	2						IPR043640, IPR043639	AF4/FMR2_C, AF4_int	FALSE	FALSE
2	100008812	100008932	AFF3	ENSG00000144218	ENST00000317233	ENSE00001217678	100008812	100008932	4	2	0						IPR043640, IPR043639	AF4/FMR2_C, AF4_int	FALSE	FALSE
2	100007148	100007460	AFF3	ENSG00000144218	ENST00000317233	ENSE00000964064	100007148	100007460	5	0	1						IPR043640, IPR043639	AF4/FMR2_C, AF4_int	FALSE	FALSE
2	100006632	100007017	AFF3	ENSG00000144218	ENST00000317233	ENSE00001072237	100006632	100007017	6	1	0						IPR043640, IPR043639	AF4/FMR2_C, AF4_int	FALSE	FALSE
2	99837477	99837524	AFF3	ENSG00000144218	ENST00000317233	ENSE00001038863	99837477	99837524	7	0	0	TRUE					IPR043640, IPR043639	AF4/FMR2_C, AF4_int	FALSE	FALSE
2	99752221	99752301	AFF3	ENSG00000144218	ENST00000317233	ENSE00000964068	99752221	99752301	8	0	0	TRUE					IPR043640, IPR043639	AF4/FMR2_C, AF4_int	FALSE	FALSE
2	99744104	99744140	AFF3	ENSG00000144218	ENST00000317233	ENSE00001038880	99744104	99744140	9	0	1						IPR043640, IPR043639	AF4/FMR2_C, AF4_int	FALSE	FALSE
2	99727077	99727128	AFF3	ENSG00000144218	ENST00000317233	ENSE00001038866	99727077	99727128	10	1	2						IPR043640, IPR043639	AF4/FMR2_C, AF4_int	FALSE	FALSE
2	99672538	99672589	AFF3	ENSG00000144218	ENST00000317233	ENSE00001038861	99672538	99672589	11	2	0						IPR043640, IPR043639	AF4/FMR2_C, AF4_int	FALSE	FALSE
2	99649626	99649666	AFF3	ENSG00000144218	ENST00000317233	ENSE00001038893	99649626	99649666	12	0	2						IPR043640, IPR043639	AF4/FMR2_C, AF4_int	FALSE	FALSE
2	99601435	99601621	AFF3	ENSG00000144218	ENST00000317233	ENSE00001038882	99601435	99601621	13	2	0						IPR043640, IPR043639	AF4/FMR2_C, AF4_int	FALSE	FALSE
2	99593195	99594289	AFF3	ENSG00000144218	ENST00000317233	ENSE00001038876	99593195	99594289	14	0	0	TRUE					IPR043640, IPR043639	AF4/FMR2_C, AF4_int	FALSE	FALSE
2	99587154	99587278	AFF3	ENSG00000144218	ENST00000317233	ENSE00002485467	99587154	99587278	15	0	2						IPR043640, IPR043639	AF4/FMR2_C, AF4_int	FALSE	FALSE
2	99582798	99582999	AFF3	ENSG00000144218	ENST00000317233	ENSE00001038862	99582798	99582999	16	2	0						IPR043640, IPR043639	AF4/FMR2_C, AF4_int	FALSE	FALSE
2	99578327	99578451	AFF3	ENSG00000144218	ENST00000317233	ENSE00001038890	99578327	99578451	17	0	2						IPR043640, IPR043639	AF4/FMR2_C, AF4_int	FALSE	FALSE
2	99568852	99568915	AFF3	ENSG00000144218	ENST00000317233	ENSE00001038873	99568852	99568915	18	2	0						IPR043640, IPR043639	AF4/FMR2_C, AF4_int	FALSE	FALSE
2	99565487	99565623	AFF3	ENSG00000144218	ENST00000317233	ENSE00001038878	99565487	99565623	19	0	2						IPR043640, IPR043639	AF4/FMR2_C, AF4_int	FALSE	FALSE
2	99560365	99560436	AFF3	ENSG00000144218	ENST00000317233	ENSE00001038871	99560365	99560436	20	2	2			TRUE			IPR043640, IPR043639	AF4/FMR2_C, AF4_int	FALSE	FALSE
2	99558875	99558968	AFF3	ENSG00000144218	ENST00000317233	ENSE00001038888	99558875	99558968	21	2	0						IPR043640, IPR043639	AF4/FMR2_C, AF4_int	FALSE	FALSE
2	99554683	99554732	AFF3	ENSG00000144218	ENST00000317233	ENSE00001038869	99554683	99554732	22	0	2						IPR043640, IPR043639	AF4/FMR2_C, AF4_int	FALSE	FALSE
2	99554311	99554534	AFF3	ENSG00000144218	ENST00000317233	ENSE00001038884	99554311	99554534	23	2	1						IPR043640, IPR043639	AF4/FMR2_C, AF4_int	FALSE	FALSE
2	99551474	99551595	AFF3	ENSG00000144218	ENST00000317233	ENSE00001217674	99547256	99551595	24	1	-1						IPR043640, IPR043639	AF4/FMR2_C, AF4_int	FALSE	FALSE
2			AFF3	ENSG00000144218	ENST00000409236	ENSE00001580484	100104668	100104716	1	-1	-1						IPR043640, IPR043639	AF4/FMR2_C, AF4_int	FALSE	FALSE
2	99551474	99551595	AFF3	ENSG00000144218	ENST00000409236	ENSE00001587550	99545419	99551595	23	1	-1						IPR043640, IPR043639	AF4/FMR2_C, AF4_int	FALSE	FALSE
2			AFF3	ENSG00000144218	ENST00000409579	ENSE00001578869	100106040	100106128	1	-1	-1				TRUE		IPR043640, IPR043639	AF4/FMR2_C, AF4_int	FALSE	FALSE
2			AFF3	ENSG00000144218	ENST00000409579	ENSE00003586748	100105504	100105583	2	-1	-1						IPR043640, IPR043639	AF4/FMR2_C, AF4_int	FALSE	FALSE
2	100011497	100011571	AFF3	ENSG00000144218	ENST00000409579	ENSE00001430895	100011497	100011571	4	2	2						IPR043640, IPR043639	AF4/FMR2_C, AF4_int	FALSE	FALSE
2	99551474	99551595	AFF3	ENSG00000144218	ENST00000409579	ENSE00001581935	99551121	99551595	25	1	-1						IPR043640, IPR043639	AF4/FMR2_C, AF4_int	FALSE	FALSE
2			AFF3	ENSG00000144218	ENST00000416492	ENSE00001757374	100142484	100142583	1	-1	-1
2	100007337	100007460	AFF3	ENSG00000144218	ENST00000416492	ENSE00001754307	100007337	100007460	5	0	1
2			AFF3	ENSG00000144218	ENST00000423966	ENSE00003890087	100104668	100104704	1	-1	-1
2	100007213	100007460	AFF3	ENSG00000144218	ENST00000423966	ENSE00001711010	100007213	100007460	5	0	2
2			AFF3	ENSG00000144218	ENST00000424600	ENSE00001679882	100105195	100105339	1	-1	-1
2	100007293	100007460	AFF3	ENSG00000144218	ENST00000424600	ENSE00001765872	100007293	100007460	4	0	0
2	100006632	100006845	AFF3	ENSG00000144218	ENST00000430789	ENSE00001647850	100006632	100006845	1	2	0
2	99631003	99631015	AFF3	ENSG00000144218	ENST00000430789	ENSE00001697171	99630916	99631015	8	2	-1
2			AFF3	ENSG00000144218	ENST00000430789	ENSE00001770341	99630578	99630682	9	-1	-1
2	100104402	100104454	AFF3	ENSG00000144218	ENST00000432037	ENSE00001736305	100104402	100104530	1	-1	2
2	100007152	100007460	AFF3	ENSG00000144218	ENST00000432037	ENSE00001800522	100007152	100007460	3	0	0
2			AFF3	ENSG00000144218	ENST00000440445	ENSE00001614324	100105672	100105807	1	-1	-1
2	100007399	100007460	AFF3	ENSG00000144218	ENST00000440445	ENSE00001786039	100007399	100007460	6	0	2
2			AFF3	ENSG00000144218	ENST00000441400	ENSE00001776432	100105335	100105427	1	-1	-1
2	100007249	100007460	AFF3	ENSG00000144218	ENST00000441400	ENSE00001632713	100007249	100007460	4	0	2
2	99593195	99593770	AFF3	ENSG00000144218	ENST00000445815	ENSE00003890004	99593195	99593770	1	0	0						IPR043640, IPR043639	AF4/FMR2_C, AF4_int	FALSE	FALSE
2	99554311	99554486	AFF3	ENSG00000144218	ENST00000445815	ENSE00001731555	99554311	99554486	10	2	1						IPR043640, IPR043639	AF4/FMR2_C, AF4_int	FALSE	FALSE
2	99551474	99551595	AFF3	ENSG00000144218	ENST00000445815	ENSE00003894142	99550832	99551595	11	1	-1						IPR043640, IPR043639	AF4/FMR2_C, AF4_int	FALSE	FALSE
2	99593195	99593267	AFF3	ENSG00000144218	ENST00000671937	ENSE00003895314	99593195	99593267	1	2	0
2	99580726	99580728	AFF3	ENSG00000144218	ENST00000671937	ENSE00003817211	99580601	99580728	4	0	-1
2			AFF3	ENSG00000144218	ENST00000671937	ENSE00001671331	99578327	99578451	5	-1	-1				TRUE
2			AFF3	ENSG00000144218	ENST00000671937	ENSE00003895258	99568852	99568915	6	-1	-1				TRUE
2			AFF3	ENSG00000144218	ENST00000671937	ENSE00003890090	99565487	99565623	7	-1	-1				TRUE
2			AFF3	ENSG00000144218	ENST00000671937	ENSE00003895222	99560365	99560436	8	-1	-1				TRUE
2			AFF3	ENSG00000144218	ENST00000671937	ENSE00003894899	99558875	99558968	9	-1	-1				TRUE
2			AFF3	ENSG00000144218	ENST00000671937	ENSE00003889860	99554683	99554732	10	-1	-1				TRUE
2			AFF3	ENSG00000144218	ENST00000671937	ENSE00003888841	99554311	99554486	11	-1	-1				TRUE
2			AFF3	ENSG00000144218	ENST00000671937	ENSE00003894971	99547575	99551595	12	-1	-1
2			AFF3	ENSG00000144218	ENST00000672197	ENSE00003552591	100105504	100105683	1	-1	-1
2	100007365	100007460	AFF3	ENSG00000144218	ENST00000672197	ENSE00003888742	100007365	100007460	5	0	0
2			AFF3	ENSG00000144218	ENST00000672204	ENSE00001515348	100142484	100142575	1	-1	-1
2	99593837	99594289	AFF3	ENSG00000144218	ENST00000672204	ENSE00003890741	99593837	99594289	14	0	0
2			AFF3	ENSG00000144218	ENST00000672269	ENSE00003893984	100104668	100104697	1	-1	-1
2	99777786	99777929	AFF3	ENSG00000144218	ENST00000672269	ENSE00003895906	99777237	99777929	8	0	-1
2			AFF3	ENSG00000144218	ENST00000672269	ENSE00003889079	99776569	99776708	9	-1	-1				TRUE
2			AFF3	ENSG00000144218	ENST00000672269	ENSE00003890229	99751737	99752301	10	-1	-1
2			AFF3	ENSG00000144218	ENST00000672756	ENSE00003891481	100142484	100142506	1	-1	-1				TRUE		IPR043640, IPR043639	AF4/FMR2_C, AF4_int	FALSE	FALSE
2			AFF3	ENSG00000144218	ENST00000672756	ENSE00001618869	100129224	100129306	2	-1	-1						IPR043640, IPR043639	AF4/FMR2_C, AF4_int	FALSE	FALSE
2	99551474	99551595	AFF3	ENSG00000144218	ENST00000672756	ENSE00003890141	99551354	99551595	25	1	-1						IPR043640, IPR043639	AF4/FMR2_C, AF4_int	FALSE	FALSE
2	100104402	100104454	AFF3	ENSG00000144218	ENST00000673232	ENSE00003892867	100104402	100104580	1	-1	2
2	100007364	100007460	AFF3	ENSG00000144218	ENST00000673232	ENSE00003895063	100007364	100007460	4	0	1
2	100007279	100007460	AFF3	ENSG00000144218	ENST00000673328	ENSE00003891911	100007279	100007460	5	0	2
2	135741930	135742011	UBXN4	ENSG00000144224	ENST00000272638	ENSE00001269798	135741855	135742011	1	-1	1						IPR036249, IPR029071	Thioredoxin-like_sf, Ubiquitin-like_domsf	FALSE	FALSE
2	135748267	135748369	UBXN4	ENSG00000144224	ENST00000272638	ENSE00003521047	135748267	135748369	2	1	2						IPR036249, IPR029071	Thioredoxin-like_sf, Ubiquitin-like_domsf	FALSE	FALSE
2	135753539	135753567	UBXN4	ENSG00000144224	ENST00000272638	ENSE00003474674	135753539	135753567	3	2	1						IPR036249, IPR029071	Thioredoxin-like_sf, Ubiquitin-like_domsf	FALSE	FALSE
2	135754159	135754277	UBXN4	ENSG00000144224	ENST00000272638	ENSE00003683662	135754159	135754277	4	1	0						IPR036249, IPR029071	Thioredoxin-like_sf, Ubiquitin-like_domsf	FALSE	FALSE
2	135755517	135755691	UBXN4	ENSG00000144224	ENST00000272638	ENSE00003583254	135755517	135755691	5	0	1						IPR036249, IPR029071	Thioredoxin-like_sf, Ubiquitin-like_domsf	FALSE	FALSE
2	135761818	135761911	UBXN4	ENSG00000144224	ENST00000272638	ENSE00003670962	135761818	135761911	6	1	2						IPR036249, IPR029071	Thioredoxin-like_sf, Ubiquitin-like_domsf	FALSE	FALSE
2	135769769	135769823	UBXN4	ENSG00000144224	ENST00000272638	ENSE00003673641	135769769	135769823	7	2	0						IPR036249, IPR029071	Thioredoxin-like_sf, Ubiquitin-like_domsf	FALSE	FALSE
2	135770571	135770735	UBXN4	ENSG00000144224	ENST00000272638	ENSE00003547148	135770571	135770735	8	0	0	TRUE					IPR036249, IPR029071	Thioredoxin-like_sf, Ubiquitin-like_domsf	FALSE	FALSE
2	135772420	135772547	UBXN4	ENSG00000144224	ENST00000272638	ENSE00003585360	135772420	135772547	9	0	2						IPR036249, IPR029071	Thioredoxin-like_sf, Ubiquitin-like_domsf	FALSE	FALSE
2	135776249	135776351	UBXN4	ENSG00000144224	ENST00000272638	ENSE00003550213	135776249	135776351	10	2	0						IPR036249, IPR029071	Thioredoxin-like_sf, Ubiquitin-like_domsf	FALSE	FALSE
2	135778948	135779079	UBXN4	ENSG00000144224	ENST00000272638	ENSE00003556279	135778948	135779079	11	0	0	TRUE					IPR036249, IPR029071	Thioredoxin-like_sf, Ubiquitin-like_domsf	FALSE	FALSE
2	135780183	135780385	UBXN4	ENSG00000144224	ENST00000272638	ENSE00003588038	135780183	135780385	12	0	2						IPR036249, IPR029071	Thioredoxin-like_sf, Ubiquitin-like_domsf	FALSE	FALSE
2	135782749	135782887	UBXN4	ENSG00000144224	ENST00000272638	ENSE00003623067	135782749	135785056	13	2	-1						IPR036249, IPR029071	Thioredoxin-like_sf, Ubiquitin-like_domsf	FALSE	FALSE
2	138780191	138780241	NXPH2	ENSG00000144227	ENST00000272641	ENSE00001772681	138780191	138780390	1	-1	0						IPR026845	NXPH/NXPE	FALSE	FALSE
2	138670922	138671665	NXPH2	ENSG00000144227	ENST00000272641	ENSE00000964114	138669157	138671665	2	0	-1						IPR026845	NXPH/NXPE	FALSE	FALSE
2			SPOPL	ENSG00000144228	ENST00000280098	ENSE00001404196	138501770	138502119	1	-1	-1				TRUE		IPR011333, IPR008974, IPR002083	SKP1/BTB/POZ_sf, TRAF-like, MATH/TRAF_dom	FALSE	FALSE
2	138550217	138550294	SPOPL	ENSG00000144228	ENST00000280098	ENSE00001160724	138550157	138550294	2	-1	0						IPR011333, IPR008974, IPR002083	SKP1/BTB/POZ_sf, TRAF-like, MATH/TRAF_dom	FALSE	FALSE
2	138550483	138550604	SPOPL	ENSG00000144228	ENST00000280098	ENSE00000964116	138550483	138550604	3	0	2						IPR011333, IPR008974, IPR002083	SKP1/BTB/POZ_sf, TRAF-like, MATH/TRAF_dom	FALSE	FALSE
2	138550903	138551054	SPOPL	ENSG00000144228	ENST00000280098	ENSE00002525246	138550903	138551054	4	2	1						IPR011333, IPR008974, IPR002083	SKP1/BTB/POZ_sf, TRAF-like, MATH/TRAF_dom	FALSE	FALSE
2	138552554	138552681	SPOPL	ENSG00000144228	ENST00000280098	ENSE00002526385	138552554	138552681	5	1	0						IPR011333, IPR008974, IPR002083	SKP1/BTB/POZ_sf, TRAF-like, MATH/TRAF_dom	FALSE	FALSE
2	138559022	138559199	SPOPL	ENSG00000144228	ENST00000280098	ENSE00003694110	138559022	138559199	6	0	1						IPR011333, IPR008974, IPR002083	SKP1/BTB/POZ_sf, TRAF-like, MATH/TRAF_dom	FALSE	FALSE
2	138559282	138559337	SPOPL	ENSG00000144228	ENST00000280098	ENSE00003522783	138559282	138559337	7	1	0						IPR011333, IPR008974, IPR002083	SKP1/BTB/POZ_sf, TRAF-like, MATH/TRAF_dom	FALSE	FALSE
2	138560805	138560927	SPOPL	ENSG00000144228	ENST00000280098	ENSE00003500735	138560805	138560927	8	0	0	TRUE					IPR011333, IPR008974, IPR002083	SKP1/BTB/POZ_sf, TRAF-like, MATH/TRAF_dom	FALSE	FALSE
2	138564708	138564850	SPOPL	ENSG00000144228	ENST00000280098	ENSE00003466246	138564708	138564850	9	0	2						IPR011333, IPR008974, IPR002083	SKP1/BTB/POZ_sf, TRAF-like, MATH/TRAF_dom	FALSE	FALSE
2	138564940	138564993	SPOPL	ENSG00000144228	ENST00000280098	ENSE00003667958	138564940	138564993	10	2	2			TRUE			IPR011333, IPR008974, IPR002083	SKP1/BTB/POZ_sf, TRAF-like, MATH/TRAF_dom	FALSE	FALSE
2	138568936	138569080	SPOPL	ENSG00000144228	ENST00000280098	ENSE00001419664	138568936	138573547	11	2	-1						IPR011333, IPR008974, IPR002083	SKP1/BTB/POZ_sf, TRAF-like, MATH/TRAF_dom	FALSE	FALSE
2	136882179	136882317	THSD7B	ENSG00000144229	ENST00000272643	ENSE00001528676	136882179	136882317	1	0	1						IPR036383	TSP1_rpt_sf	FALSE	FALSE
2	137056420	137057230	THSD7B	ENSG00000144229	ENST00000272643	ENSE00000964126	137056420	137057230	2	1	2						IPR036383	TSP1_rpt_sf	FALSE	FALSE
2	137094873	137095121	THSD7B	ENSG00000144229	ENST00000272643	ENSE00002303675	137094873	137095121	3	2	2			TRUE			IPR036383	TSP1_rpt_sf	FALSE	FALSE
2	137115124	137115293	THSD7B	ENSG00000144229	ENST00000272643	ENSE00001655958	137115124	137115293	4	2	1						IPR036383	TSP1_rpt_sf	FALSE	FALSE
2	137160213	137160368	THSD7B	ENSG00000144229	ENST00000272643	ENSE00003613799	137160213	137160368	5	1	1		TRUE				IPR036383	TSP1_rpt_sf	FALSE	FALSE
2	137170741	137170938	THSD7B	ENSG00000144229	ENST00000272643	ENSE00001622385	137170741	137170938	6	1	1		TRUE				IPR036383	TSP1_rpt_sf	FALSE	FALSE
2	137231044	137231235	THSD7B	ENSG00000144229	ENST00000272643	ENSE00001673443	137231044	137231235	7	1	1		TRUE				IPR036383	TSP1_rpt_sf	FALSE	FALSE
2	137232899	137233133	THSD7B	ENSG00000144229	ENST00000272643	ENSE00001781228	137232899	137233133	8	1	2						IPR036383	TSP1_rpt_sf	FALSE	FALSE
2	137242457	137242572	THSD7B	ENSG00000144229	ENST00000272643	ENSE00001763099	137242457	137242572	9	2	1						IPR036383	TSP1_rpt_sf	FALSE	FALSE
2	137272533	137272662	THSD7B	ENSG00000144229	ENST00000272643	ENSE00001724940	137272533	137272662	10	1	2						IPR036383	TSP1_rpt_sf	FALSE	FALSE
2	137275923	137276026	THSD7B	ENSG00000144229	ENST00000272643	ENSE00001727792	137275923	137276026	11	2	1						IPR036383	TSP1_rpt_sf	FALSE	FALSE
2	137405613	137405807	THSD7B	ENSG00000144229	ENST00000272643	ENSE00001798035	137405613	137405807	12	1	1		TRUE				IPR036383	TSP1_rpt_sf	FALSE	FALSE
2	137411609	137411872	THSD7B	ENSG00000144229	ENST00000272643	ENSE00001673333	137411609	137411872	13	1	1		TRUE				IPR036383	TSP1_rpt_sf	FALSE	FALSE
2	137450845	137451024	THSD7B	ENSG00000144229	ENST00000272643	ENSE00003728418	137450845	137451024	14	1	1		TRUE				IPR036383	TSP1_rpt_sf	FALSE	FALSE
2	137563216	137563354	THSD7B	ENSG00000144229	ENST00000272643	ENSE00003728131	137563216	137563354	15	1	2						IPR036383	TSP1_rpt_sf	FALSE	FALSE
2	137572406	137572556	THSD7B	ENSG00000144229	ENST00000272643	ENSE00001695416	137572406	137572556	16	2	0						IPR036383	TSP1_rpt_sf	FALSE	FALSE
2	137616175	137616316	THSD7B	ENSG00000144229	ENST00000272643	ENSE00001610289	137616175	137616316	17	0	1						IPR036383	TSP1_rpt_sf	FALSE	FALSE
2	137618392	137618507	THSD7B	ENSG00000144229	ENST00000272643	ENSE00001641936	137618392	137618507	18	1	0						IPR036383	TSP1_rpt_sf	FALSE	FALSE
2	137620609	137620726	THSD7B	ENSG00000144229	ENST00000272643	ENSE00001736345	137620609	137620726	19	0	1						IPR036383	TSP1_rpt_sf	FALSE	FALSE
2	137642488	137642633	THSD7B	ENSG00000144229	ENST00000272643	ENSE00001787956	137642488	137642633	20	1	0						IPR036383	TSP1_rpt_sf	FALSE	FALSE
2	137655501	137655660	THSD7B	ENSG00000144229	ENST00000272643	ENSE00001771982	137655501	137655660	21	0	1						IPR036383	TSP1_rpt_sf	FALSE	FALSE
2	137656796	137656969	THSD7B	ENSG00000144229	ENST00000272643	ENSE00001644614	137656796	137656969	22	1	1		TRUE				IPR036383	TSP1_rpt_sf	FALSE	FALSE
2	137657065	137657160	THSD7B	ENSG00000144229	ENST00000272643	ENSE00001593822	137657065	137657160	23	1	1		TRUE				IPR036383	TSP1_rpt_sf	FALSE	FALSE
2	137659664	137659746	THSD7B	ENSG00000144229	ENST00000272643	ENSE00003558062	137659664	137659746	24	1	0						IPR036383	TSP1_rpt_sf	FALSE	FALSE
2	137663383	137663575	THSD7B	ENSG00000144229	ENST00000272643	ENSE00001763906	137663383	137663575	25	0	1						IPR036383	TSP1_rpt_sf	FALSE	FALSE
2	137667774	137667861	THSD7B	ENSG00000144229	ENST00000272643	ENSE00001798124	137667774	137667861	26	1	2						IPR036383	TSP1_rpt_sf	FALSE	FALSE
2	137676524	137676605	THSD7B	ENSG00000144229	ENST00000272643	ENSE00001697744	137676524	137677717	27	2	-1						IPR036383	TSP1_rpt_sf	FALSE	FALSE
2			THSD7B	ENSG00000144229	ENST00000409968	ENSE00001586805	136765545	136765687	1	-1	-1				TRUE		IPR036383	TSP1_rpt_sf	FALSE	FALSE
2	136882179	136882317	THSD7B	ENSG00000144229	ENST00000409968	ENSE00003419666	136882144	136882317	2	-1	1						IPR036383	TSP1_rpt_sf	FALSE	FALSE
2	137450845	137451023	THSD7B	ENSG00000144229	ENST00000409968	ENSE00001071669	137450845	137451023	15	1	0						IPR036383	TSP1_rpt_sf	FALSE	FALSE
2	137563221	137563354	THSD7B	ENSG00000144229	ENST00000409968	ENSE00000995382	137563221	137563354	16	0	2						IPR036383	TSP1_rpt_sf	FALSE	FALSE
2	137676524	137676605	THSD7B	ENSG00000144229	ENST00000409968	ENSE00003841995	137676524	137677718	28	2	-1						IPR036383	TSP1_rpt_sf	FALSE	FALSE
2	136990892	136990937	THSD7B	ENSG00000144229	ENST00000413152	ENSE00002204106	136990892	136990937	1	0	1						IPR036383	TSP1_rpt_sf	FALSE	FALSE
2	137563213	137563214	THSD7B	ENSG00000144229	ENST00000413152	ENSE00003749284	137563213	137563214	15	1	0						IPR036383	TSP1_rpt_sf	FALSE	FALSE
2	137563218	137563354	THSD7B	ENSG00000144229	ENST00000413152	ENSE00003716062	137563218	137563354	16	0	2						IPR036383	TSP1_rpt_sf	FALSE	FALSE
2			GPR17	ENSG00000144230	ENST00000272644	ENSE00001019276	127646172	127646244	1	-1	-1						IPR017452	GPCR_Rhodpsn_7TM	FALSE	FALSE
2	127650012	127650075	GPR17	ENSG00000144230	ENST00000272644	ENSE00001019277	127650011	127650075	2	-1	1						IPR017452	GPCR_Rhodpsn_7TM	FALSE	FALSE
2	127650716	127651755	GPR17	ENSG00000144230	ENST00000272644	ENSE00003620444	127650716	127652639	3	1	-1						IPR017452	GPCR_Rhodpsn_7TM	FALSE	FALSE
2	127650012	127650075	GPR17	ENSG00000144230	ENST00000393018	ENSE00001513964	127649939	127650075	1	-1	1						IPR017452	GPCR_Rhodpsn_7TM	FALSE	FALSE
2	127650716	127651755	GPR17	ENSG00000144230	ENST00000393018	ENSE00001745350	127650716	127651755	2	1	0						IPR017452	GPCR_Rhodpsn_7TM	FALSE	FALSE
2			GPR17	ENSG00000144230	ENST00000423019	ENSE00001719400	127648117	127648286	1	-1	-1						IPR017452	GPCR_Rhodpsn_7TM	FALSE	FALSE
2	127650716	127651061	GPR17	ENSG00000144230	ENST00000423019	ENSE00001711399	127650716	127651061	3	1	2						IPR017452	GPCR_Rhodpsn_7TM	FALSE	FALSE
2			GPR17	ENSG00000144230	ENST00000544369	ENSE00002235856	127645864	127646244	1	-1	-1						IPR017452	GPCR_Rhodpsn_7TM	FALSE	FALSE
2			GPR17	ENSG00000144230	ENST00000544369	ENSE00001861473	127648058	127648286	2	-1	-1						IPR017452	GPCR_Rhodpsn_7TM	FALSE	FALSE
2	127650716	127651755	GPR17	ENSG00000144230	ENST00000544369	ENSE00002271551	127650716	127652638	4	1	-1						IPR017452	GPCR_Rhodpsn_7TM	FALSE	FALSE
2	127858028	127858100	POLR2D	ENSG00000144231	ENST00000272645	ENSE00001907079	127858028	127858155	1	-1	1						IPR038324, IPR010997, IPR006590	Rpb4/RPC9_sf, HRDC-like_sf, RNA_pol_Rpb4/RPC9_core	FALSE	FALSE
2	127852925	127853105	POLR2D	ENSG00000144231	ENST00000272645	ENSE00003605601	127852925	127853105	2	1	2						IPR038324, IPR010997, IPR006590	Rpb4/RPC9_sf, HRDC-like_sf, RNA_pol_Rpb4/RPC9_core	FALSE	FALSE
2	127850590	127850685	POLR2D	ENSG00000144231	ENST00000272645	ENSE00001137843	127850590	127850685	3	2	2			TRUE			IPR038324, IPR010997, IPR006590	Rpb4/RPC9_sf, HRDC-like_sf, RNA_pol_Rpb4/RPC9_core	FALSE	FALSE
2	127848107	127848185	POLR2D	ENSG00000144231	ENST00000272645	ENSE00001337644	127843553	127848185	4	2	-1						IPR038324, IPR010997, IPR006590	Rpb4/RPC9_sf, HRDC-like_sf, RNA_pol_Rpb4/RPC9_core	FALSE	FALSE
2			POLR2D	ENSG00000144231	ENST00000409698	ENSE00001580980	127857766	127857949	1	-1	-1				TRUE		IPR038324, IPR010997, IPR006590	Rpb4/RPC9_sf, HRDC-like_sf, RNA_pol_Rpb4/RPC9_core	FALSE	FALSE
2	127852925	127853064	POLR2D	ENSG00000144231	ENST00000409698	ENSE00003671603	127852925	127853105	2	-1	2						IPR038324, IPR010997, IPR006590	Rpb4/RPC9_sf, HRDC-like_sf, RNA_pol_Rpb4/RPC9_core	FALSE	FALSE
2	127848107	127848185	POLR2D	ENSG00000144231	ENST00000409698	ENSE00001584622	127847841	127848185	4	2	-1						IPR038324, IPR010997, IPR006590	Rpb4/RPC9_sf, HRDC-like_sf, RNA_pol_Rpb4/RPC9_core	FALSE	FALSE
2	127858028	127858100	POLR2D	ENSG00000144231	ENST00000409955	ENSE00001588849	127858028	127858117	1	-1	1						IPR038324, IPR010997	Rpb4/RPC9_sf, HRDC-like_sf	FALSE	FALSE
2	127848107	127848185	POLR2D	ENSG00000144231	ENST00000409955	ENSE00001579836	127846699	127848185	3	2	-1						IPR038324, IPR010997	Rpb4/RPC9_sf, HRDC-like_sf	FALSE	FALSE
2			AMMECR1L	ENSG00000144233	ENST00000272647	ENSE00001469193	127885810	127885956	1	-1	-1				TRUE		IPR036071, IPR027485, IPR023473	AMMECR1_dom_sf, AMMECR1_N, AMMECR1	FALSE	FALSE
2			AMMECR1L	ENSG00000144233	ENST00000272647	ENSE00001206207	127884203	127884312	2	-1	-1				TRUE		IPR036071, IPR027485, IPR023473	AMMECR1_dom_sf, AMMECR1_N, AMMECR1	FALSE	FALSE
2	127873828	127874234	AMMECR1L	ENSG00000144233	ENST00000272647	ENSE00001132891	127873828	127874272	3	-1	2						IPR036071, IPR027485, IPR023473	AMMECR1_dom_sf, AMMECR1_N, AMMECR1	FALSE	FALSE
2	127871249	127871359	AMMECR1L	ENSG00000144233	ENST00000272647	ENSE00000964141	127871249	127871359	4	2	2			TRUE			IPR036071, IPR027485, IPR023473	AMMECR1_dom_sf, AMMECR1_N, AMMECR1	FALSE	FALSE
2	127870814	127870928	AMMECR1L	ENSG00000144233	ENST00000272647	ENSE00000964142	127870814	127870928	5	2	0						IPR036071, IPR027485, IPR023473	AMMECR1_dom_sf, AMMECR1_N, AMMECR1	FALSE	FALSE
2	127869454	127869544	AMMECR1L	ENSG00000144233	ENST00000272647	ENSE00000964143	127869454	127869544	6	0	1						IPR036071, IPR027485, IPR023473	AMMECR1_dom_sf, AMMECR1_N, AMMECR1	FALSE	FALSE
2	127866900	127866996	AMMECR1L	ENSG00000144233	ENST00000272647	ENSE00000964144	127866900	127866996	7	1	2						IPR036071, IPR027485, IPR023473	AMMECR1_dom_sf, AMMECR1_N, AMMECR1	FALSE	FALSE
2	127865094	127865205	AMMECR1L	ENSG00000144233	ENST00000272647	ENSE00001513900	127861630	127865205	8	2	-1						IPR036071, IPR027485, IPR023473	AMMECR1_dom_sf, AMMECR1_N, AMMECR1	FALSE	FALSE
2			AMMECR1L	ENSG00000144233	ENST00000393001	ENSE00001513906	127884758	127884860	1	-1	-1						IPR036071, IPR027485, IPR023473	AMMECR1_dom_sf, AMMECR1_N, AMMECR1	FALSE	FALSE
2	127865094	127865205	AMMECR1L	ENSG00000144233	ENST00000393001	ENSE00001206218	127861637	127865205	8	2	-1						IPR036071, IPR027485, IPR023473	AMMECR1_dom_sf, AMMECR1_N, AMMECR1	FALSE	FALSE
2			GALNT13	ENSG00000144278	ENST00000392825	ENSE00001424728	153871922	153872303	1	-1	-1				TRUE		IPR035992, IPR029044, IPR001173	Ricin_B-like_lectins, Nucleotide-diphossugar_trans, Glyco_trans_2-like	FALSE	FALSE
2			GALNT13	ENSG00000144278	ENST00000392825	ENSE00001421940	153900936	153901007	2	-1	-1				TRUE		IPR035992, IPR029044, IPR001173	Ricin_B-like_lectins, Nucleotide-diphossugar_trans, Glyco_trans_2-like	FALSE	FALSE
2	153944498	153944639	GALNT13	ENSG00000144278	ENST00000392825	ENSE00001419291	153944394	153944639	3	-1	1						IPR035992, IPR029044, IPR001173	Ricin_B-like_lectins, Nucleotide-diphossugar_trans, Glyco_trans_2-like	FALSE	FALSE
2	154140337	154140505	GALNT13	ENSG00000144278	ENST00000392825	ENSE00000995507	154140337	154140505	4	1	2						IPR035992, IPR029044, IPR001173	Ricin_B-like_lectins, Nucleotide-diphossugar_trans, Glyco_trans_2-like	FALSE	FALSE
2	154242030	154242196	GALNT13	ENSG00000144278	ENST00000392825	ENSE00003547589	154242030	154242196	5	2	1						IPR035992, IPR029044, IPR001173	Ricin_B-like_lectins, Nucleotide-diphossugar_trans, Glyco_trans_2-like	FALSE	FALSE
2	154242698	154242905	GALNT13	ENSG00000144278	ENST00000392825	ENSE00003683258	154242698	154242905	6	1	2						IPR035992, IPR029044, IPR001173	Ricin_B-like_lectins, Nucleotide-diphossugar_trans, Glyco_trans_2-like	FALSE	FALSE
2	154245812	154245982	GALNT13	ENSG00000144278	ENST00000392825	ENSE00003620436	154245812	154245982	7	2	2			TRUE			IPR035992, IPR029044, IPR001173	Ricin_B-like_lectins, Nucleotide-diphossugar_trans, Glyco_trans_2-like	FALSE	FALSE
2	154259021	154259138	GALNT13	ENSG00000144278	ENST00000392825	ENSE00003641201	154259021	154259138	8	2	0						IPR035992, IPR029044, IPR001173	Ricin_B-like_lectins, Nucleotide-diphossugar_trans, Glyco_trans_2-like	FALSE	FALSE
2	154301409	154301589	GALNT13	ENSG00000144278	ENST00000392825	ENSE00003488241	154301409	154301589	9	0	1						IPR035992, IPR029044, IPR001173	Ricin_B-like_lectins, Nucleotide-diphossugar_trans, Glyco_trans_2-like	FALSE	FALSE
2	154395991	154396130	GALNT13	ENSG00000144278	ENST00000392825	ENSE00003660851	154395991	154396130	10	1	0						IPR035992, IPR029044, IPR001173	Ricin_B-like_lectins, Nucleotide-diphossugar_trans, Glyco_trans_2-like	FALSE	FALSE
2	154408984	154409082	GALNT13	ENSG00000144278	ENST00000392825	ENSE00003558726	154408984	154409082	11	0	0	TRUE					IPR035992, IPR029044, IPR001173	Ricin_B-like_lectins, Nucleotide-diphossugar_trans, Glyco_trans_2-like	FALSE	FALSE
2	154438592	154438726	GALNT13	ENSG00000144278	ENST00000392825	ENSE00000840637	154438592	154438726	12	0	0	TRUE					IPR035992, IPR029044, IPR001173	Ricin_B-like_lectins, Nucleotide-diphossugar_trans, Glyco_trans_2-like	FALSE	FALSE
2	154450411	154450551	GALNT13	ENSG00000144278	ENST00000392825	ENSE00001513279	154450411	154453979	13	0	-1						IPR035992, IPR029044, IPR001173	Ricin_B-like_lectins, Nucleotide-diphossugar_trans, Glyco_trans_2-like	FALSE	FALSE
2	153944498	153944639	GALNT13	ENSG00000144278	ENST00000409237	ENSE00001577855	153944498	153944639	1	0	1						IPR035992, IPR029044, IPR001173	Ricin_B-like_lectins, Nucleotide-diphossugar_trans, Glyco_trans_2-like	FALSE	FALSE
2	154446598	154446753	GALNT13	ENSG00000144278	ENST00000409237	ENSE00001588021	154446598	154446765	11	0	-1						IPR035992, IPR029044, IPR001173	Ricin_B-like_lectins, Nucleotide-diphossugar_trans, Glyco_trans_2-like	FALSE	FALSE
2			GALNT13	ENSG00000144278	ENST00000409237	ENSE00001589856	154450411	154451303	12	-1	-1						IPR035992, IPR029044, IPR001173	Ricin_B-like_lectins, Nucleotide-diphossugar_trans, Glyco_trans_2-like	FALSE	FALSE
2	154409011	154409082	GALNT13	ENSG00000144278	ENST00000422126	ENSE00001692599	154409011	154409082	1	0	0						IPR035992	Ricin_B-like_lectins	FALSE	FALSE
2	154438654	154438719	GALNT13	ENSG00000144278	ENST00000422126	ENSE00001605741	154438654	154438726	2	0	-1						IPR035992	Ricin_B-like_lectins	FALSE	FALSE
2			GALNT13	ENSG00000144278	ENST00000422126	ENSE00001603316	154450411	154450793	3	-1	-1						IPR035992	Ricin_B-like_lectins	FALSE	FALSE
2	154301579	154301589	GALNT13	ENSG00000144278	ENST00000450838	ENSE00002494267	154301579	154301589	1	2	1						IPR035992	Ricin_B-like_lectins	FALSE	FALSE
2	154450411	154450551	GALNT13	ENSG00000144278	ENST00000450838	ENSE00001627166	154450411	154450730	4	0	-1						IPR035992	Ricin_B-like_lectins	FALSE	FALSE
2	154446568	154446753	GALNT13	ENSG00000144278	ENST00000453715	ENSE00001717636	154446568	154446765	2	0	-1						IPR035992	Ricin_B-like_lectins	FALSE	FALSE
2			GALNT13	ENSG00000144278	ENST00000453715	ENSE00001657992	154450411	154450745	3	-1	-1						IPR035992	Ricin_B-like_lectins	FALSE	FALSE
2			PKP4	ENSG00000144283	ENST00000389757	ENSE00001955886	158457099	158457218	1	-1	-1				TRUE		IPR028443, IPR028435, IPR016024, IPR011989	Plakophilin-4, Plakophilin/d_Catenin, ARM-type_fold, ARM-like	FALSE	FALSE
2	158533185	158533316	PKP4	ENSG00000144283	ENST00000389757	ENSE00002730111	158533180	158533316	2	-1	0
2	158577271	158577383	PKP4	ENSG00000144283	ENST00000389757	ENSE00003463996	158577271	158577383	3	0	2
2	158603070	158603104	PKP4	ENSG00000144283	ENST00000389757	ENSE00003677616	158603070	158603104	4	2	1
2	158620990	158621121	PKP4	ENSG00000144283	ENST00000389757	ENSE00003625025	158620990	158621121	5	1	1		TRUE
2	158621231	158621421	PKP4	ENSG00000144283	ENST00000389757	ENSE00003545804	158621231	158621421	6	1	0
2	158624878	158625427	PKP4	ENSG00000144283	ENST00000389757	ENSE00003653833	158624878	158625427	7	0	1						IPR028443, IPR028435, IPR016024, IPR011989	Plakophilin-4, Plakophilin/d_Catenin, ARM-type_fold, ARM-like	FALSE	FALSE
2	158631753	158631941	PKP4	ENSG00000144283	ENST00000389757	ENSE00003590716	158631753	158631941	8	1	1		TRUE				IPR028443, IPR028435, IPR016024, IPR011989	Plakophilin-4, Plakophilin/d_Catenin, ARM-type_fold, ARM-like	FALSE	FALSE
2	158634070	158634289	PKP4	ENSG00000144283	ENST00000389757	ENSE00003661532	158634070	158634289	9	1	2						IPR028443, IPR028435, IPR016024, IPR011989	Plakophilin-4, Plakophilin/d_Catenin, ARM-type_fold, ARM-like	FALSE	FALSE
2	158640627	158640759	PKP4	ENSG00000144283	ENST00000389757	ENSE00003558359	158640627	158640759	10	2	0						IPR028443, IPR028435, IPR016024, IPR011989	Plakophilin-4, Plakophilin/d_Catenin, ARM-type_fold, ARM-like	FALSE	FALSE
2	158642486	158642699	PKP4	ENSG00000144283	ENST00000389757	ENSE00003462421	158642486	158642699	11	0	1						IPR028443, IPR028435, IPR016024, IPR011989	Plakophilin-4, Plakophilin/d_Catenin, ARM-type_fold, ARM-like	FALSE	FALSE
2	158658131	158658314	PKP4	ENSG00000144283	ENST00000389757	ENSE00003617470	158658131	158658314	12	1	2						IPR028443, IPR028435, IPR016024, IPR011989	Plakophilin-4, Plakophilin/d_Catenin, ARM-type_fold, ARM-like	FALSE	FALSE
2	158661333	158661450	PKP4	ENSG00000144283	ENST00000389757	ENSE00003671308	158661333	158661450	13	2	0						IPR028443, IPR028435, IPR016024, IPR011989	Plakophilin-4, Plakophilin/d_Catenin, ARM-type_fold, ARM-like	FALSE	FALSE
2	158662897	158663088	PKP4	ENSG00000144283	ENST00000389757	ENSE00003621744	158662897	158663088	14	0	0	TRUE					IPR028443, IPR028435, IPR016024, IPR011989	Plakophilin-4, Plakophilin/d_Catenin, ARM-type_fold, ARM-like	FALSE	FALSE
2	158663272	158663445	PKP4	ENSG00000144283	ENST00000389757	ENSE00003626163	158663272	158663445	15	0	0	TRUE					IPR028443, IPR028435, IPR016024, IPR011989	Plakophilin-4, Plakophilin/d_Catenin, ARM-type_fold, ARM-like	FALSE	FALSE
2	158666413	158666563	PKP4	ENSG00000144283	ENST00000389757	ENSE00003595039	158666413	158666563	16	0	1						IPR028443, IPR028435, IPR016024, IPR011989	Plakophilin-4, Plakophilin/d_Catenin, ARM-type_fold, ARM-like	FALSE	FALSE
2	158669720	158669915	PKP4	ENSG00000144283	ENST00000389757	ENSE00003521040	158669720	158669915	17	1	2						IPR028443, IPR028435, IPR016024, IPR011989	Plakophilin-4, Plakophilin/d_Catenin, ARM-type_fold, ARM-like	FALSE	FALSE
2	158673677	158673761	PKP4	ENSG00000144283	ENST00000389757	ENSE00003681078	158673677	158673761	18	2	0						IPR028443, IPR028435, IPR016024, IPR011989	Plakophilin-4, Plakophilin/d_Catenin, ARM-type_fold, ARM-like	FALSE	FALSE
2	158673883	158674000	PKP4	ENSG00000144283	ENST00000389757	ENSE00003603488	158673883	158674000	19	0	1						IPR028443, IPR028435, IPR016024, IPR011989	Plakophilin-4, Plakophilin/d_Catenin, ARM-type_fold, ARM-like	FALSE	FALSE
2	158678581	158678654	PKP4	ENSG00000144283	ENST00000389757	ENSE00003521315	158678581	158678654	20	1	0						IPR028443, IPR028435, IPR016024, IPR011989	Plakophilin-4, Plakophilin/d_Catenin, ARM-type_fold, ARM-like	FALSE	FALSE
2	158680429	158680677	PKP4	ENSG00000144283	ENST00000389757	ENSE00001889585	158680429	158682879	21	0	-1						IPR028443, IPR028435, IPR016024, IPR011989	Plakophilin-4, Plakophilin/d_Catenin, ARM-type_fold, ARM-like	FALSE	FALSE
2			PKP4	ENSG00000144283	ENST00000389759	ENSE00001909391	158456952	158457218	1	-1	-1						IPR028443, IPR028435, IPR016024, IPR011989	Plakophilin-4, Plakophilin/d_Catenin, ARM-type_fold, ARM-like	FALSE	FALSE
2	158676739	158676867	PKP4	ENSG00000144283	ENST00000389759	ENSE00003596451	158676739	158676867	20	1	1						IPR028443, IPR028435, IPR016024, IPR011989	Plakophilin-4, Plakophilin/d_Catenin, ARM-type_fold, ARM-like	FALSE	FALSE
2	158680429	158680677	PKP4	ENSG00000144283	ENST00000389759	ENSE00001782645	158680429	158681429	22	0	-1						IPR028443, IPR028435, IPR016024, IPR011989	Plakophilin-4, Plakophilin/d_Catenin, ARM-type_fold, ARM-like	FALSE	FALSE
2			PKP4	ENSG00000144283	ENST00000411900	ENSE00001592194	158457136	158457218	1	-1	-1
2	158578169	158578211	PKP4	ENSG00000144283	ENST00000411900	ENSE00001597408	158578169	158578263	4	2	-1
2			PKP4	ENSG00000144283	ENST00000411900	ENSE00001694430	158588225	158588285	5	-1	-1				TRUE
2			PKP4	ENSG00000144283	ENST00000411900	ENSE00001684937	158588888	158588950	6	-1	-1
2			PKP4	ENSG00000144283	ENST00000421462	ENSE00001633977	158457455	158458307	1	-1	-1
2	158624955	158625002	PKP4	ENSG00000144283	ENST00000421462	ENSE00001713441	158624955	158625427	7	0	-1
2			PKP4	ENSG00000144283	ENST00000421462	ENSE00003530125	158634070	158634289	9	-1	-1				TRUE
2			PKP4	ENSG00000144283	ENST00000421462	ENSE00001753700	158662897	158663003	14	-1	-1
2			PKP4	ENSG00000144283	ENST00000426248	ENSE00001513216	158456964	158457218	1	-1	-1				TRUE
2			PKP4	ENSG00000144283	ENST00000426248	ENSE00003499439	158631753	158631941	8	-1	-1				TRUE
2			PKP4	ENSG00000144283	ENST00000426248	ENSE00001611136	158634073	158634289	9	-1	-1				TRUE
2			PKP4	ENSG00000144283	ENST00000426248	ENSE00003603973	158640627	158640759	10	-1	-1				TRUE
2			PKP4	ENSG00000144283	ENST00000426248	ENSE00003638265	158642486	158642699	11	-1	-1				TRUE
2			PKP4	ENSG00000144283	ENST00000426248	ENSE00003556846	158658131	158658314	12	-1	-1				TRUE
2			PKP4	ENSG00000144283	ENST00000426248	ENSE00003464781	158661333	158661450	13	-1	-1				TRUE
2			PKP4	ENSG00000144283	ENST00000426248	ENSE00003583094	158662897	158663088	14	-1	-1				TRUE
2			PKP4	ENSG00000144283	ENST00000426248	ENSE00003493838	158663272	158663445	15	-1	-1				TRUE
2			PKP4	ENSG00000144283	ENST00000426248	ENSE00003468159	158666413	158666563	16	-1	-1				TRUE
2			PKP4	ENSG00000144283	ENST00000426248	ENSE00003466574	158669720	158669915	17	-1	-1				TRUE
2			PKP4	ENSG00000144283	ENST00000426248	ENSE00003580658	158673677	158673761	18	-1	-1				TRUE
2			PKP4	ENSG00000144283	ENST00000426248	ENSE00003555307	158673883	158674000	19	-1	-1				TRUE
2			PKP4	ENSG00000144283	ENST00000426248	ENSE00003565753	158676739	158676867	20	-1	-1				TRUE
2			PKP4	ENSG00000144283	ENST00000426248	ENSE00003601477	158678581	158678654	21	-1	-1				TRUE
2			PKP4	ENSG00000144283	ENST00000426248	ENSE00001662149	158680429	158681052	22	-1	-1
2	158577341	158577383	PKP4	ENSG00000144283	ENST00000481115	ENSE00001890789	158577341	158577383	1	1	2
2	158625125	158625223	PKP4	ENSG00000144283	ENST00000481115	ENSE00001755123	158625125	158625427	5	0	-1
2			PKP4	ENSG00000144283	ENST00000481115	ENSE00001904042	158631753	158631932	6	-1	-1
2			PKP4	ENSG00000144283	ENST00000628904	ENSE00003767978	158457097	158457218	1	-1	-1						IPR028443, IPR028435, IPR016024, IPR011989	Plakophilin-4, Plakophilin/d_Catenin, ARM-type_fold, ARM-like	FALSE	FALSE
2	158634073	158634289	PKP4	ENSG00000144283	ENST00000628904	ENSE00003763507	158634073	158634289	9	1	2						IPR028443, IPR028435, IPR016024, IPR011989	Plakophilin-4, Plakophilin/d_Catenin, ARM-type_fold, ARM-like	FALSE	FALSE
2	158666413	158666430	PKP4	ENSG00000144283	ENST00000628904	ENSE00003774433	158666413	158666430	16	0	0						IPR028443, IPR028435, IPR016024, IPR011989	Plakophilin-4, Plakophilin/d_Catenin, ARM-type_fold, ARM-like	FALSE	FALSE
2	158666433	158666450	PKP4	ENSG00000144283	ENST00000628904	ENSE00003764328	158666433	158666450	17	0	0	TRUE					IPR028443, IPR028435, IPR016024, IPR011989	Plakophilin-4, Plakophilin/d_Catenin, ARM-type_fold, ARM-like	FALSE	FALSE
2	158666452	158666563	PKP4	ENSG00000144283	ENST00000628904	ENSE00003764036	158666452	158666563	18	0	1						IPR028443, IPR028435, IPR016024, IPR011989	Plakophilin-4, Plakophilin/d_Catenin, ARM-type_fold, ARM-like	FALSE	FALSE
2	158680429	158680674	PKP4	ENSG00000144283	ENST00000628904	ENSE00003774130	158680429	158680674	24	0	0						IPR028443, IPR028435, IPR016024, IPR011989	Plakophilin-4, Plakophilin/d_Catenin, ARM-type_fold, ARM-like	FALSE	FALSE
2	158680678	158680734	PKP4	ENSG00000144283	ENST00000628904	ENSE00003763412	158680678	158680836	25	0	-1						IPR028443, IPR028435, IPR016024, IPR011989	Plakophilin-4, Plakophilin/d_Catenin, ARM-type_fold, ARM-like	FALSE	FALSE
2			SCN1A	ENSG00000144285	ENST00000303395	ENSE00002033907	166127771	166128020	1	-1	-1				TRUE		IPR043203, IPR027359, IPR024583, IPR010526, IPR008051, IPR005821	VGCC_Ca_Na, Volt_channel_dom_sf, Na_trans_cytopl, Na_trans_assoc, Na_channel_a1su, Ion_trans_dom	FALSE	FALSE
2			SCN1A	ENSG00000144285	ENST00000303395	ENSE00002040027	166077710	166077801	2	-1	-1				TRUE		IPR043203, IPR027359, IPR024583, IPR010526, IPR008051, IPR005821	VGCC_Ca_Na, Volt_channel_dom_sf, Na_trans_cytopl, Na_trans_assoc, Na_channel_a1su, Ion_trans_dom	FALSE	FALSE
2	166073358	166073621	SCN1A	ENSG00000144285	ENST00000303395	ENSE00003761695	166073358	166073670	3	-1	0
2	166058570	166058688	SCN1A	ENSG00000144285	ENST00000303395	ENSE00002470479	166058570	166058688	4	0	2
2	166056411	166056500	SCN1A	ENSG00000144285	ENST00000303395	ENSE00001785173	166056411	166056500	5	2	2			TRUE			IPR043203, IPR027359, IPR024583, IPR010526, IPR008051, IPR005821	VGCC_Ca_Na, Volt_channel_dom_sf, Na_trans_cytopl, Na_trans_assoc, Na_channel_a1su, Ion_trans_dom	FALSE	FALSE
2	166054638	166054766	SCN1A	ENSG00000144285	ENST00000303395	ENSE00001286304	166054638	166054766	6	2	2			TRUE			IPR043203, IPR027359, IPR024583, IPR010526, IPR008051, IPR005821	VGCC_Ca_Na, Volt_channel_dom_sf, Na_trans_cytopl, Na_trans_assoc, Na_channel_a1su, Ion_trans_dom	FALSE	FALSE
2	166052852	166052943	SCN1A	ENSG00000144285	ENST00000303395	ENSE00002441017	166052852	166052943	7	2	1						IPR043203, IPR027359, IPR024583, IPR010526, IPR008051, IPR005821	VGCC_Ca_Na, Volt_channel_dom_sf, Na_trans_cytopl, Na_trans_assoc, Na_channel_a1su, Ion_trans_dom	FALSE	FALSE
2	166051719	166051988	SCN1A	ENSG00000144285	ENST00000303395	ENSE00001128613	166051719	166051988	8	1	1		TRUE				IPR043203, IPR027359, IPR024583, IPR010526, IPR008051, IPR005821	VGCC_Ca_Na, Volt_channel_dom_sf, Na_trans_cytopl, Na_trans_assoc, Na_channel_a1su, Ion_trans_dom	FALSE	FALSE
2	166048886	166048949	SCN1A	ENSG00000144285	ENST00000303395	ENSE00001128607	166048886	166048949	9	1	2						IPR043203, IPR027359, IPR024583, IPR010526, IPR008051, IPR005821	VGCC_Ca_Na, Volt_channel_dom_sf, Na_trans_cytopl, Na_trans_assoc, Na_channel_a1su, Ion_trans_dom	FALSE	FALSE
2	166047627	166047768	SCN1A	ENSG00000144285	ENST00000303395	ENSE00002471334	166047627	166047768	10	2	0						IPR043203, IPR027359, IPR024583, IPR010526, IPR008051, IPR005821	VGCC_Ca_Na, Volt_channel_dom_sf, Na_trans_cytopl, Na_trans_assoc, Na_channel_a1su, Ion_trans_dom	FALSE	FALSE
2	166046770	166046976	SCN1A	ENSG00000144285	ENST00000303395	ENSE00002435591	166046770	166046976	11	0	0	TRUE					IPR043203, IPR027359, IPR024583, IPR010526, IPR008051, IPR005821	VGCC_Ca_Na, Volt_channel_dom_sf, Na_trans_cytopl, Na_trans_assoc, Na_channel_a1su, Ion_trans_dom	FALSE	FALSE
2	166045043	166045327	SCN1A	ENSG00000144285	ENST00000303395	ENSE00001286444	166045043	166045327	12	0	0	TRUE					IPR043203, IPR027359, IPR024583, IPR010526, IPR008051, IPR005821	VGCC_Ca_Na, Volt_channel_dom_sf, Na_trans_cytopl, Na_trans_assoc, Na_channel_a1su, Ion_trans_dom	FALSE	FALSE
2	166043669	166044049	SCN1A	ENSG00000144285	ENST00000303395	ENSE00001128727	166043669	166044049	13	0	0	TRUE					IPR043203, IPR027359, IPR024583, IPR010526, IPR008051, IPR005821	VGCC_Ca_Na, Volt_channel_dom_sf, Na_trans_cytopl, Na_trans_assoc, Na_channel_a1su, Ion_trans_dom	FALSE	FALSE
2	166042292	166042424	SCN1A	ENSG00000144285	ENST00000303395	ENSE00002516503	166042292	166042424	14	0	1						IPR043203, IPR027359, IPR024583, IPR010526, IPR008051, IPR005821	VGCC_Ca_Na, Volt_channel_dom_sf, Na_trans_cytopl, Na_trans_assoc, Na_channel_a1su, Ion_trans_dom	FALSE	FALSE
2	166041231	166041469	SCN1A	ENSG00000144285	ENST00000303395	ENSE00001286421	166041231	166041469	15	1	0						IPR043203, IPR027359, IPR024583, IPR010526, IPR008051, IPR005821	VGCC_Ca_Na, Volt_channel_dom_sf, Na_trans_cytopl, Na_trans_assoc, Na_channel_a1su, Ion_trans_dom	FALSE	FALSE
2	166039423	166039596	SCN1A	ENSG00000144285	ENST00000303395	ENSE00002513670	166039423	166039596	16	0	0	TRUE					IPR043203, IPR027359, IPR024583, IPR010526, IPR008051, IPR005821	VGCC_Ca_Na, Volt_channel_dom_sf, Na_trans_cytopl, Na_trans_assoc, Na_channel_a1su, Ion_trans_dom	FALSE	FALSE
2	166037776	166038132	SCN1A	ENSG00000144285	ENST00000303395	ENSE00002471795	166037776	166038132	17	0	0	TRUE					IPR043203, IPR027359, IPR024583, IPR010526, IPR008051, IPR005821	VGCC_Ca_Na, Volt_channel_dom_sf, Na_trans_cytopl, Na_trans_assoc, Na_channel_a1su, Ion_trans_dom	FALSE	FALSE
2	166036048	166036530	SCN1A	ENSG00000144285	ENST00000303395	ENSE00001129686	166036048	166036530	18	0	0	TRUE					IPR043203, IPR027359, IPR024583, IPR010526, IPR008051, IPR005821	VGCC_Ca_Na, Volt_channel_dom_sf, Na_trans_cytopl, Na_trans_assoc, Na_channel_a1su, Ion_trans_dom	FALSE	FALSE
2	166015607	166015727	SCN1A	ENSG00000144285	ENST00000303395	ENSE00001286382	166015607	166015727	19	0	1						IPR043203, IPR027359, IPR024583, IPR010526, IPR008051, IPR005821	VGCC_Ca_Na, Volt_channel_dom_sf, Na_trans_cytopl, Na_trans_assoc, Na_channel_a1su, Ion_trans_dom	FALSE	FALSE
2	166013744	166013898	SCN1A	ENSG00000144285	ENST00000303395	ENSE00001128577	166013744	166013898	20	1	0						IPR043203, IPR027359, IPR024583, IPR010526, IPR008051, IPR005821	VGCC_Ca_Na, Volt_channel_dom_sf, Na_trans_cytopl, Na_trans_assoc, Na_channel_a1su, Ion_trans_dom	FALSE	FALSE
2	166012109	166012282	SCN1A	ENSG00000144285	ENST00000303395	ENSE00002512505	166012109	166012282	21	0	0	TRUE					IPR043203, IPR027359, IPR024583, IPR010526, IPR008051, IPR005821	VGCC_Ca_Na, Volt_channel_dom_sf, Na_trans_cytopl, Na_trans_assoc, Na_channel_a1su, Ion_trans_dom	FALSE	FALSE
2	166009719	166009841	SCN1A	ENSG00000144285	ENST00000303395	ENSE00002456352	166009719	166009841	22	0	0	TRUE					IPR043203, IPR027359, IPR024583, IPR010526, IPR008051, IPR005821	VGCC_Ca_Na, Volt_channel_dom_sf, Na_trans_cytopl, Na_trans_assoc, Na_channel_a1su, Ion_trans_dom	FALSE	FALSE
2	166002472	166002753	SCN1A	ENSG00000144285	ENST00000303395	ENSE00001128657	166002472	166002753	23	0	0	TRUE					IPR043203, IPR027359, IPR024583, IPR010526, IPR008051, IPR005821	VGCC_Ca_Na, Volt_channel_dom_sf, Na_trans_cytopl, Na_trans_assoc, Na_channel_a1su, Ion_trans_dom	FALSE	FALSE
2	165999723	165999776	SCN1A	ENSG00000144285	ENST00000303395	ENSE00003654618	165999723	165999776	24	0	0	TRUE					IPR043203, IPR027359, IPR024583, IPR010526, IPR008051, IPR005821	VGCC_Ca_Na, Volt_channel_dom_sf, Na_trans_cytopl, Na_trans_assoc, Na_channel_a1su, Ion_trans_dom	FALSE	FALSE
2	165998038	165998175	SCN1A	ENSG00000144285	ENST00000303395	ENSE00003585067	165998038	165998175	25	0	0	TRUE					IPR043203, IPR027359, IPR024583, IPR010526, IPR008051, IPR005821	VGCC_Ca_Na, Volt_channel_dom_sf, Na_trans_cytopl, Na_trans_assoc, Na_channel_a1su, Ion_trans_dom	FALSE	FALSE
2	165996013	165996117	SCN1A	ENSG00000144285	ENST00000303395	ENSE00002481769	165996013	165996117	26	0	0	TRUE					IPR043203, IPR027359, IPR024583, IPR010526, IPR008051, IPR005821	VGCC_Ca_Na, Volt_channel_dom_sf, Na_trans_cytopl, Na_trans_assoc, Na_channel_a1su, Ion_trans_dom	FALSE	FALSE
2	165994146	165994416	SCN1A	ENSG00000144285	ENST00000303395	ENSE00002467709	165994146	165994416	27	0	1						IPR043203, IPR027359, IPR024583, IPR010526, IPR008051, IPR005821	VGCC_Ca_Na, Volt_channel_dom_sf, Na_trans_cytopl, Na_trans_assoc, Na_channel_a1su, Ion_trans_dom	FALSE	FALSE
2	165991245	165992422	SCN1A	ENSG00000144285	ENST00000303395	ENSE00003903071	165985813	165992422	28	1	-1						IPR043203, IPR027359, IPR024583, IPR010526, IPR008051, IPR005821	VGCC_Ca_Na, Volt_channel_dom_sf, Na_trans_cytopl, Na_trans_assoc, Na_channel_a1su, Ion_trans_dom	FALSE	FALSE
2	166073358	166073621	SCN1A	ENSG00000144285	ENST00000375405	ENSE00001466992	166073358	166073639	1	-1	0						IPR043203, IPR027359, IPR024583, IPR010526, IPR008051, IPR005821	VGCC_Ca_Na, Volt_channel_dom_sf, Na_trans_cytopl, Na_trans_assoc, Na_channel_a1su, Ion_trans_dom	FALSE	FALSE
2	166043702	166044049	SCN1A	ENSG00000144285	ENST00000375405	ENSE00002501062	166043702	166044049	11	0	0						IPR043203, IPR027359, IPR024583, IPR010526, IPR008051, IPR005821	VGCC_Ca_Na, Volt_channel_dom_sf, Na_trans_cytopl, Na_trans_assoc, Na_channel_a1su, Ion_trans_dom	FALSE	FALSE
2	165991245	165992422	SCN1A	ENSG00000144285	ENST00000375405	ENSE00001128581	165989163	165992422	26	1	-1						IPR043203, IPR027359, IPR024583, IPR010526, IPR008051, IPR005821	VGCC_Ca_Na, Volt_channel_dom_sf, Na_trans_cytopl, Na_trans_assoc, Na_channel_a1su, Ion_trans_dom	FALSE	FALSE
2	166073358	166073621	SCN1A	ENSG00000144285	ENST00000409050	ENSE00001466950	166073358	166073621	1	0	0						IPR043203, IPR027359, IPR024583, IPR010526, IPR008051, IPR005821	VGCC_Ca_Na, Volt_channel_dom_sf, Na_trans_cytopl, Na_trans_assoc, Na_channel_a1su, Ion_trans_dom	FALSE	FALSE
2	166043753	166044049	SCN1A	ENSG00000144285	ENST00000409050	ENSE00001577491	166043753	166044049	11	0	0						IPR043203, IPR027359, IPR024583, IPR010526, IPR008051, IPR005821	VGCC_Ca_Na, Volt_channel_dom_sf, Na_trans_cytopl, Na_trans_assoc, Na_channel_a1su, Ion_trans_dom	FALSE	FALSE
2	165991245	165992422	SCN1A	ENSG00000144285	ENST00000409050	ENSE00001589532	165991245	165992422	26	1	0						IPR043203, IPR027359, IPR024583, IPR010526, IPR008051, IPR005821	VGCC_Ca_Na, Volt_channel_dom_sf, Na_trans_cytopl, Na_trans_assoc, Na_channel_a1su, Ion_trans_dom	FALSE	FALSE
2			SCN1A	ENSG00000144285	ENST00000635750	ENSE00003798123	166149047	166149214	1	-1	-1						IPR043203, IPR027359, IPR024583, IPR010526, IPR008051, IPR005821	VGCC_Ca_Na, Volt_channel_dom_sf, Na_trans_cytopl, Na_trans_assoc, Na_channel_a1su, Ion_trans_dom	FALSE	FALSE
2	165991245	165992422	SCN1A	ENSG00000144285	ENST00000635750	ENSE00001389599	165989160	165992422	27	1	-1						IPR043203, IPR027359, IPR024583, IPR010526, IPR008051, IPR005821	VGCC_Ca_Na, Volt_channel_dom_sf, Na_trans_cytopl, Na_trans_assoc, Na_channel_a1su, Ion_trans_dom	FALSE	FALSE
2			SCN1A	ENSG00000144285	ENST00000635776	ENSE00003793194	166127771	166128023	1	-1	-1						IPR043203, IPR027359, IPR024583, IPR010526, IPR008051	VGCC_Ca_Na, Volt_channel_dom_sf, Na_trans_cytopl, Na_trans_assoc, Na_channel_a1su	FALSE	FALSE
2	165994108	165994416	SCN1A	ENSG00000144285	ENST00000635776	ENSE00003794605	165989160	165994416	26	0	-1						IPR043203, IPR027359, IPR024583, IPR010526, IPR008051	VGCC_Ca_Na, Volt_channel_dom_sf, Na_trans_cytopl, Na_trans_assoc, Na_channel_a1su	FALSE	FALSE
2			SCN1A	ENSG00000144285	ENST00000636194	ENSE00003796359	166127771	166128039	1	-1	-1
2	166041215	166041469	SCN1A	ENSG00000144285	ENST00000636194	ENSE00003797561	166041215	166041469	15	1	1
2	166039505	166039596	SCN1A	ENSG00000144285	ENST00000636194	ENSE00003800223	166039423	166039596	16	1	-1
2			SCN1A	ENSG00000144285	ENST00000636194	ENSE00003793906	165989160	165992422	28	-1	-1
2	166060694	166060867	SCN1A	ENSG00000144285	ENST00000636759	ENSE00003791897	166060640	166060867	4	0	-1
2			SCN1A	ENSG00000144285	ENST00000636759	ENSE00003792902	166058570	166058688	5	-1	-1				TRUE
2			SCN1A	ENSG00000144285	ENST00000636759	ENSE00003793375	166056411	166056500	6	-1	-1
2	166036048	166036274	SCN1A	ENSG00000144285	ENST00000637038	ENSE00003794778	166036048	166036274	1	1	0
2	166007230	166007293	SCN1A	ENSG00000144285	ENST00000637038	ENSE00003796496	166007230	166007293	6	0	1
2	166002623	166002753	SCN1A	ENSG00000144285	ENST00000637038	ENSE00003797157	166002472	166002753	7	1	-1
2			SCN1A	ENSG00000144285	ENST00000637038	ENSE00003797099	165989869	165992422	12	-1	-1
2			SCN1A	ENSG00000144285	ENST00000637988	ENSE00003792253	166127771	166128022	1	-1	-1						IPR043203, IPR027359, IPR024583, IPR010526, IPR008051, IPR005821	VGCC_Ca_Na, Volt_channel_dom_sf, Na_trans_cytopl, Na_trans_assoc, Na_channel_a1su, Ion_trans_dom	FALSE	FALSE
2	166053039	166053130	SCN1A	ENSG00000144285	ENST00000640036	ENSE00003810818	166053039	166053130	5	2	1						IPR043203, IPR027359, IPR024583, IPR010526, IPR008051, IPR005821	VGCC_Ca_Na, Volt_channel_dom_sf, Na_trans_cytopl, Na_trans_assoc, Na_channel_a1su, Ion_trans_dom	FALSE	FALSE
2			SCN1A	ENSG00000144285	ENST00000641575	ENSE00003813819	166149047	166149135	1	-1	-1						IPR043203, IPR027359, IPR024583, IPR010526, IPR008051, IPR005821	VGCC_Ca_Na, Volt_channel_dom_sf, Na_trans_cytopl, Na_trans_assoc, Na_channel_a1su, Ion_trans_dom	FALSE	FALSE
2			SCN1A	ENSG00000144285	ENST00000641575	ENSE00003797124	166077710	166077847	2	-1	-1						IPR043203, IPR027359, IPR024583, IPR010526, IPR008051, IPR005821	VGCC_Ca_Na, Volt_channel_dom_sf, Na_trans_cytopl, Na_trans_assoc, Na_channel_a1su, Ion_trans_dom	FALSE	FALSE
2	166045043	166045324	SCN1A	ENSG00000144285	ENST00000641575	ENSE00003813902	166045043	166045324	12	0	0						IPR043203, IPR027359, IPR024583, IPR010526, IPR008051, IPR005821	VGCC_Ca_Na, Volt_channel_dom_sf, Na_trans_cytopl, Na_trans_assoc, Na_channel_a1su, Ion_trans_dom	FALSE	FALSE
2	165991245	165992422	SCN1A	ENSG00000144285	ENST00000641575	ENSE00003814199	165984641	165992422	28	1	-1						IPR043203, IPR027359, IPR024583, IPR010526, IPR008051, IPR005821	VGCC_Ca_Na, Volt_channel_dom_sf, Na_trans_cytopl, Na_trans_assoc, Na_channel_a1su, Ion_trans_dom	FALSE	FALSE
2			SCN1A	ENSG00000144285	ENST00000641603	ENSE00003811890	166149047	166149151	1	-1	-1						IPR043203, IPR027359, IPR024583, IPR010526, IPR008051, IPR005821	VGCC_Ca_Na, Volt_channel_dom_sf, Na_trans_cytopl, Na_trans_assoc, Na_channel_a1su, Ion_trans_dom	FALSE	FALSE
2			SCN1A	ENSG00000144285	ENST00000641996	ENSE00003812429	166127771	166127986	1	-1	-1
2	166056438	166056504	SCN1A	ENSG00000144285	ENST00000641996	ENSE00003813337	166056411	166056504	4	2	-1
2			SCN1A	ENSG00000144285	ENST00000641996	ENSE00003798503	166054638	166054766	5	-1	-1				TRUE
2			SCN1A	ENSG00000144285	ENST00000641996	ENSE00003800414	166052852	166052943	6	-1	-1				TRUE
2			SCN1A	ENSG00000144285	ENST00000641996	ENSE00003792159	166051719	166051988	7	-1	-1				TRUE
2			SCN1A	ENSG00000144285	ENST00000641996	ENSE00003794668	166048886	166048949	8	-1	-1				TRUE
2			SCN1A	ENSG00000144285	ENST00000641996	ENSE00003800680	166047627	166047768	9	-1	-1				TRUE
2			SCN1A	ENSG00000144285	ENST00000641996	ENSE00003800151	166046770	166046976	10	-1	-1				TRUE
2			SCN1A	ENSG00000144285	ENST00000641996	ENSE00003797749	166045043	166045327	11	-1	-1				TRUE
2			SCN1A	ENSG00000144285	ENST00000641996	ENSE00003796664	166043669	166044049	12	-1	-1				TRUE
2			SCN1A	ENSG00000144285	ENST00000641996	ENSE00003796180	166042292	166042424	13	-1	-1				TRUE
2			SCN1A	ENSG00000144285	ENST00000641996	ENSE00003799191	166041231	166041469	14	-1	-1				TRUE
2			SCN1A	ENSG00000144285	ENST00000641996	ENSE00003795067	166039423	166039596	15	-1	-1				TRUE
2			SCN1A	ENSG00000144285	ENST00000641996	ENSE00003797018	166037776	166038132	16	-1	-1				TRUE
2			SCN1A	ENSG00000144285	ENST00000641996	ENSE00003796432	166036048	166036530	17	-1	-1				TRUE
2			SCN1A	ENSG00000144285	ENST00000641996	ENSE00003800776	166015607	166015727	18	-1	-1				TRUE
2			SCN1A	ENSG00000144285	ENST00000641996	ENSE00003792897	166013744	166013898	19	-1	-1				TRUE
2			SCN1A	ENSG00000144285	ENST00000641996	ENSE00003792054	166012109	166012282	20	-1	-1				TRUE
2			SCN1A	ENSG00000144285	ENST00000641996	ENSE00003797247	166009719	166009841	21	-1	-1				TRUE
2			SCN1A	ENSG00000144285	ENST00000641996	ENSE00003795282	166002472	166002753	22	-1	-1				TRUE
2			SCN1A	ENSG00000144285	ENST00000641996	ENSE00003471686	165999723	165999776	23	-1	-1				TRUE
2			SCN1A	ENSG00000144285	ENST00000641996	ENSE00003645090	165998038	165998175	24	-1	-1				TRUE
2			SCN1A	ENSG00000144285	ENST00000641996	ENSE00003796955	165996013	165996117	25	-1	-1				TRUE
2			SCN1A	ENSG00000144285	ENST00000641996	ENSE00003794959	165994146	165994416	26	-1	-1				TRUE
2			SCN1A	ENSG00000144285	ENST00000641996	ENSE00003813361	165984641	165992422	27	-1	-1
2			SCN1A	ENSG00000144285	ENST00000671940	ENSE00003800393	166127771	166128015	1	-1	-1
2	166043836	166044049	SCN1A	ENSG00000144285	ENST00000671940	ENSE00003894818	166043836	166044049	13	0	1
2	166042411	166042424	SCN1A	ENSG00000144285	ENST00000671940	ENSE00003891981	166042292	166042424	14	1	-1
2			SCN1A	ENSG00000144285	ENST00000671940	ENSE00003889695	165989179	165992422	28	-1	-1
2			SCN1A	ENSG00000144285	ENST00000674923	ENSE00003792641	166126924	166127010	2	-1	-1						IPR043203, IPR027359, IPR024583, IPR010526, IPR008051, IPR005821	VGCC_Ca_Na, Volt_channel_dom_sf, Na_trans_cytopl, Na_trans_assoc, Na_channel_a1su, Ion_trans_dom	FALSE	FALSE
2	161624519	161624566	SLC4A10	ENSG00000144290	ENST00000272716	ENSE00001737577	161624426	161624566	1	-1	0						IPR016152, IPR013769, IPR011531, IPR003024	PTrfase/Anion_transptr, Band3_cytoplasmic_dom, HCO3_transpt_C, Na/HCO3_transpt	FALSE	FALSE
2	161770973	161771054	SLC4A10	ENSG00000144290	ENST00000272716	ENSE00003556787	161770973	161771054	2	0	1						IPR016152, IPR013769, IPR011531, IPR003024	PTrfase/Anion_transptr, Band3_cytoplasmic_dom, HCO3_transpt_C, Na/HCO3_transpt	FALSE	FALSE
2	161804449	161804595	SLC4A10	ENSG00000144290	ENST00000272716	ENSE00003485990	161804449	161804595	3	1	1		TRUE				IPR016152, IPR013769, IPR011531, IPR003024	PTrfase/Anion_transptr, Band3_cytoplasmic_dom, HCO3_transpt_C, Na/HCO3_transpt	FALSE	FALSE
2	161839789	161839927	SLC4A10	ENSG00000144290	ENST00000272716	ENSE00003556928	161839789	161839927	4	1	2						IPR016152, IPR013769, IPR011531, IPR003024	PTrfase/Anion_transptr, Band3_cytoplasmic_dom, HCO3_transpt_C, Na/HCO3_transpt	FALSE	FALSE
2	161854970	161855130	SLC4A10	ENSG00000144290	ENST00000272716	ENSE00003667918	161854970	161855130	5	2	1						IPR016152, IPR013769, IPR011531, IPR003024	PTrfase/Anion_transptr, Band3_cytoplasmic_dom, HCO3_transpt_C, Na/HCO3_transpt	FALSE	FALSE
2	161862874	161863062	SLC4A10	ENSG00000144290	ENST00000272716	ENSE00003655875	161862874	161863062	6	1	1		TRUE				IPR016152, IPR013769, IPR011531, IPR003024	PTrfase/Anion_transptr, Band3_cytoplasmic_dom, HCO3_transpt_C, Na/HCO3_transpt	FALSE	FALSE
2	161872293	161872384	SLC4A10	ENSG00000144290	ENST00000272716	ENSE00003554829	161872293	161872384	7	1	0						IPR016152, IPR013769, IPR011531, IPR003024	PTrfase/Anion_transptr, Band3_cytoplasmic_dom, HCO3_transpt_C, Na/HCO3_transpt	FALSE	FALSE
2	161879131	161879288	SLC4A10	ENSG00000144290	ENST00000272716	ENSE00003485574	161879131	161879288	8	0	2						IPR016152, IPR013769, IPR011531, IPR003024	PTrfase/Anion_transptr, Band3_cytoplasmic_dom, HCO3_transpt_C, Na/HCO3_transpt	FALSE	FALSE
2	161882357	161882444	SLC4A10	ENSG00000144290	ENST00000272716	ENSE00003567310	161882357	161882444	9	2	0						IPR016152, IPR013769, IPR011531, IPR003024	PTrfase/Anion_transptr, Band3_cytoplasmic_dom, HCO3_transpt_C, Na/HCO3_transpt	FALSE	FALSE
2	161894679	161894825	SLC4A10	ENSG00000144290	ENST00000272716	ENSE00003508986	161894679	161894825	10	0	0	TRUE					IPR016152, IPR013769, IPR011531, IPR003024	PTrfase/Anion_transptr, Band3_cytoplasmic_dom, HCO3_transpt_C, Na/HCO3_transpt	FALSE	FALSE
2	161900911	161901011	SLC4A10	ENSG00000144290	ENST00000272716	ENSE00003587984	161900911	161901011	11	0	2						IPR016152, IPR013769, IPR011531, IPR003024	PTrfase/Anion_transptr, Band3_cytoplasmic_dom, HCO3_transpt_C, Na/HCO3_transpt	FALSE	FALSE
2	161904004	161904178	SLC4A10	ENSG00000144290	ENST00000272716	ENSE00003663492	161904004	161904178	12	2	0						IPR016152, IPR013769, IPR011531, IPR003024	PTrfase/Anion_transptr, Band3_cytoplasmic_dom, HCO3_transpt_C, Na/HCO3_transpt	FALSE	FALSE
2	161904776	161904909	SLC4A10	ENSG00000144290	ENST00000272716	ENSE00003645195	161904776	161904909	13	0	2						IPR016152, IPR013769, IPR011531, IPR003024	PTrfase/Anion_transptr, Band3_cytoplasmic_dom, HCO3_transpt_C, Na/HCO3_transpt	FALSE	FALSE
2	161905642	161905887	SLC4A10	ENSG00000144290	ENST00000272716	ENSE00003469978	161905642	161905887	14	2	2			TRUE			IPR016152, IPR013769, IPR011531, IPR003024	PTrfase/Anion_transptr, Band3_cytoplasmic_dom, HCO3_transpt_C, Na/HCO3_transpt	FALSE	FALSE
2	161942792	161942897	SLC4A10	ENSG00000144290	ENST00000272716	ENSE00003478297	161942792	161942897	15	2	0						IPR016152, IPR013769, IPR011531, IPR003024	PTrfase/Anion_transptr, Band3_cytoplasmic_dom, HCO3_transpt_C, Na/HCO3_transpt	FALSE	FALSE
2	161947566	161947727	SLC4A10	ENSG00000144290	ENST00000272716	ENSE00003609438	161947566	161947727	16	0	0	TRUE					IPR016152, IPR013769, IPR011531, IPR003024	PTrfase/Anion_transptr, Band3_cytoplasmic_dom, HCO3_transpt_C, Na/HCO3_transpt	FALSE	FALSE
2	161949148	161949261	SLC4A10	ENSG00000144290	ENST00000272716	ENSE00003530489	161949148	161949261	17	0	0	TRUE					IPR016152, IPR013769, IPR011531, IPR003024	PTrfase/Anion_transptr, Band3_cytoplasmic_dom, HCO3_transpt_C, Na/HCO3_transpt	FALSE	FALSE
2	161950687	161950848	SLC4A10	ENSG00000144290	ENST00000272716	ENSE00003631254	161950687	161950848	18	0	0	TRUE					IPR016152, IPR013769, IPR011531, IPR003024	PTrfase/Anion_transptr, Band3_cytoplasmic_dom, HCO3_transpt_C, Na/HCO3_transpt	FALSE	FALSE
2	161956989	161957240	SLC4A10	ENSG00000144290	ENST00000272716	ENSE00003567964	161956989	161957240	19	0	0	TRUE					IPR016152, IPR013769, IPR011531, IPR003024	PTrfase/Anion_transptr, Band3_cytoplasmic_dom, HCO3_transpt_C, Na/HCO3_transpt	FALSE	FALSE
2	161958487	161958555	SLC4A10	ENSG00000144290	ENST00000272716	ENSE00003650814	161958487	161958555	20	0	0	TRUE					IPR016152, IPR013769, IPR011531, IPR003024	PTrfase/Anion_transptr, Band3_cytoplasmic_dom, HCO3_transpt_C, Na/HCO3_transpt	FALSE	FALSE
2	161964135	161964308	SLC4A10	ENSG00000144290	ENST00000272716	ENSE00003578031	161964135	161964308	21	0	0	TRUE					IPR016152, IPR013769, IPR011531, IPR003024	PTrfase/Anion_transptr, Band3_cytoplasmic_dom, HCO3_transpt_C, Na/HCO3_transpt	FALSE	FALSE
2	161965051	161965173	SLC4A10	ENSG00000144290	ENST00000272716	ENSE00003476720	161965051	161965173	22	0	0	TRUE					IPR016152, IPR013769, IPR011531, IPR003024	PTrfase/Anion_transptr, Band3_cytoplasmic_dom, HCO3_transpt_C, Na/HCO3_transpt	FALSE	FALSE
2	161974249	161974316	SLC4A10	ENSG00000144290	ENST00000272716	ENSE00003487312	161974249	161974316	23	0	2						IPR016152, IPR013769, IPR011531, IPR003024	PTrfase/Anion_transptr, Band3_cytoplasmic_dom, HCO3_transpt_C, Na/HCO3_transpt	FALSE	FALSE
2	161976760	161976876	SLC4A10	ENSG00000144290	ENST00000272716	ENSE00003491350	161976760	161976876	24	2	2			TRUE			IPR016152, IPR013769, IPR011531, IPR003024	PTrfase/Anion_transptr, Band3_cytoplasmic_dom, HCO3_transpt_C, Na/HCO3_transpt	FALSE	FALSE
2	161983179	161983245	SLC4A10	ENSG00000144290	ENST00000272716	ENSE00001654916	161983179	161983245	25	2	0						IPR016152, IPR013769, IPR011531, IPR003024	PTrfase/Anion_transptr, Band3_cytoplasmic_dom, HCO3_transpt_C, Na/HCO3_transpt	FALSE	FALSE
2			SLC4A10	ENSG00000144290	ENST00000375514	ENSE00002242857	161624335	161624566	1	-1	-1						IPR016152, IPR013769, IPR011531, IPR003024	PTrfase/Anion_transptr, Band3_cytoplasmic_dom, HCO3_transpt_C, Na/HCO3_transpt	FALSE	FALSE
2	161708749	161708829	SLC4A10	ENSG00000144290	ENST00000375514	ENSE00003677476	161708694	161708829	2	-1	0						IPR016152, IPR013769, IPR011531, IPR003024	PTrfase/Anion_transptr, Band3_cytoplasmic_dom, HCO3_transpt_C, Na/HCO3_transpt	FALSE	FALSE
2	161977722	161977734	SLC4A10	ENSG00000144290	ENST00000375514	ENSE00003478617	161977722	161977760	26	2	-1						IPR016152, IPR013769, IPR011531, IPR003024	PTrfase/Anion_transptr, Band3_cytoplasmic_dom, HCO3_transpt_C, Na/HCO3_transpt	FALSE	FALSE
2			SLC4A10	ENSG00000144290	ENST00000375514	ENSE00002284465	161983179	161985275	27	-1	-1						IPR016152, IPR013769, IPR011531, IPR003024	PTrfase/Anion_transptr, Band3_cytoplasmic_dom, HCO3_transpt_C, Na/HCO3_transpt	FALSE	FALSE
2	161624519	161624566	SLC4A10	ENSG00000144290	ENST00000415876	ENSE00001917317	161624338	161624566	1	-1	0						IPR016152, IPR013769, IPR011531, IPR003024	PTrfase/Anion_transptr, Band3_cytoplasmic_dom, HCO3_transpt_C, Na/HCO3_transpt	FALSE	FALSE
2			SLC4A10	ENSG00000144290	ENST00000415876	ENSE00001743304	161983179	161985282	26	-1	-1						IPR016152, IPR013769, IPR011531, IPR003024	PTrfase/Anion_transptr, Band3_cytoplasmic_dom, HCO3_transpt_C, Na/HCO3_transpt	FALSE	FALSE
2	161624519	161624566	SLC4A10	ENSG00000144290	ENST00000421911	ENSE00001797953	161624461	161624566	1	-1	0
2	161873916	161874005	SLC4A10	ENSG00000144290	ENST00000421911	ENSE00003476966	161873916	161874005	8	0	0	TRUE					IPR016152, IPR013769, IPR011531, IPR003024	PTrfase/Anion_transptr, Band3_cytoplasmic_dom, HCO3_transpt_C, Na/HCO3_transpt	FALSE	FALSE
2	161983179	161983184	SLC4A10	ENSG00000144290	ENST00000421911	ENSE00003684699	161983179	161983359	24	0	-1						IPR016152, IPR013769, IPR011531, IPR003024	PTrfase/Anion_transptr, Band3_cytoplasmic_dom, HCO3_transpt_C, Na/HCO3_transpt	FALSE	FALSE
2	161902028	161902085	SLC4A10	ENSG00000144290	ENST00000446228	ENSE00003605743	161902028	161902164	12	2	-1
2			SLC4A10	ENSG00000144290	ENST00000446228	ENSE00003537733	161904004	161904178	13	-1	-1				TRUE
2			SLC4A10	ENSG00000144290	ENST00000446228	ENSE00003468710	161904776	161904909	14	-1	-1				TRUE
2			SLC4A10	ENSG00000144290	ENST00000446228	ENSE00003618228	161905642	161905887	15	-1	-1				TRUE
2			SLC4A10	ENSG00000144290	ENST00000446228	ENSE00003681992	161942792	161942897	16	-1	-1				TRUE
2			SLC4A10	ENSG00000144290	ENST00000446228	ENSE00003654995	161947566	161947727	17	-1	-1				TRUE
2			SLC4A10	ENSG00000144290	ENST00000446228	ENSE00003530897	161949148	161949261	18	-1	-1				TRUE
2			SLC4A10	ENSG00000144290	ENST00000446228	ENSE00003473753	161950687	161950848	19	-1	-1				TRUE
2			SLC4A10	ENSG00000144290	ENST00000446228	ENSE00003470894	161956989	161957240	20	-1	-1				TRUE
2			SLC4A10	ENSG00000144290	ENST00000446228	ENSE00003694633	161958487	161958555	21	-1	-1				TRUE
2			SLC4A10	ENSG00000144290	ENST00000446228	ENSE00003485208	161964135	161964308	22	-1	-1				TRUE
2			SLC4A10	ENSG00000144290	ENST00000446228	ENSE00003574504	161965051	161965173	23	-1	-1				TRUE
2			SLC4A10	ENSG00000144290	ENST00000446228	ENSE00003657263	161974249	161974316	24	-1	-1				TRUE
2			SLC4A10	ENSG00000144290	ENST00000446228	ENSE00003655796	161976760	161976876	25	-1	-1				TRUE
2			SLC4A10	ENSG00000144290	ENST00000446228	ENSE00003495635	161977722	161977760	26	-1	-1				TRUE
2			SLC4A10	ENSG00000144290	ENST00000446228	ENSE00003604672	161983179	161983359	27	-1	-1
2	161624519	161624566	SLC4A10	ENSG00000144290	ENST00000446997	ENSE00003848134	161624416	161624566	1	-1	0						IPR016152, IPR013769, IPR011531, IPR003024	PTrfase/Anion_transptr, Band3_cytoplasmic_dom, HCO3_transpt_C, Na/HCO3_transpt	FALSE	FALSE
2			SLC4A10	ENSG00000144290	ENST00000446997	ENSE00001711525	161983179	161985270	27	-1	-1						IPR016152, IPR013769, IPR011531, IPR003024	PTrfase/Anion_transptr, Band3_cytoplasmic_dom, HCO3_transpt_C, Na/HCO3_transpt	FALSE	FALSE
2	174398284	174398442	SCRN3	ENSG00000144306	ENST00000272732	ENSE00001016386	174398275	174398442	2	-1	0
2	174399922	174400103	SCRN3	ENSG00000144306	ENST00000272732	ENSE00003784643	174399922	174400103	3	0	2
2	174400990	174401189	SCRN3	ENSG00000144306	ENST00000272732	ENSE00003670993	174400990	174401189	4	2	1
2	174404103	174404315	SCRN3	ENSG00000144306	ENST00000272732	ENSE00003488885	174404103	174404315	5	1	1		TRUE
2	174422885	174423047	SCRN3	ENSG00000144306	ENST00000272732	ENSE00003678766	174422885	174423047	6	1	2
2	174424475	174424649	SCRN3	ENSG00000144306	ENST00000272732	ENSE00003463596	174424475	174424649	7	2	0
2	174427713	174427895	SCRN3	ENSG00000144306	ENST00000272732	ENSE00002362279	174427713	174429575	8	0	-1
2	174395757	174395817	SCRN3	ENSG00000144306	ENST00000409673	ENSE00003514366	174395745	174395817	1	-1	1
2	174398366	174398442	SCRN3	ENSG00000144306	ENST00000409673	ENSE00001581115	174398366	174398442	2	1	0
2	174427713	174427895	SCRN3	ENSG00000144306	ENST00000409673	ENSE00001907662	174427713	174428417	8	0	-1
2			SCRN3	ENSG00000144306	ENST00000424069	ENSE00001720742	174395792	174395989	1	-1	-1
2			SCRN3	ENSG00000144306	ENST00000427038	ENSE00001792552	174395808	174396231	1	-1	-1
2	174400990	174401054	SCRN3	ENSG00000144306	ENST00000427038	ENSE00001729314	174400990	174401054	4	2	1
2			SCRN3	ENSG00000144306	ENST00000437944	ENSE00001710210	174395730	174395817	1	-1	-1
2	174404103	174404115	SCRN3	ENSG00000144306	ENST00000437944	ENSE00003481510	174404103	174404315	4	2	-1
2			SCRN3	ENSG00000144306	ENST00000437944	ENSE00003551126	174422885	174423047	5	-1	-1				TRUE
2			SCRN3	ENSG00000144306	ENST00000437944	ENSE00003659053	174424475	174424649	6	-1	-1				TRUE
2			SCRN3	ENSG00000144306	ENST00000437944	ENSE00001663803	174427713	174427864	7	-1	-1
2			SCRN3	ENSG00000144306	ENST00000458563	ENSE00001643513	174395741	174395817	1	-1	-1				TRUE
2			SCRN3	ENSG00000144306	ENST00000458563	ENSE00001708761	174397336	174397404	2	-1	-1
2	174404103	174404210	SCRN3	ENSG00000144306	ENST00000458563	ENSE00001772371	174404103	174404210	6	1	1
2	174398284	174398442	SCRN3	ENSG00000144306	ENST00000548031	ENSE00002382768	174398195	174398442	1	-1	0
2	174404103	174404190	SCRN3	ENSG00000144306	ENST00000548031	ENSE00002392931	174404103	174404190	4	1	2
2			SCRN3	ENSG00000144306	ENST00000548868	ENSE00002360853	174427713	174428317	7	-1	-1
2			LNPK	ENSG00000144320	ENST00000272748	ENSE00001843532	176002160	176002267	1	-1	-1				TRUE		IPR040115	Lnp	FALSE	FALSE
2	175995558	175995584	LNPK	ENSG00000144320	ENST00000272748	ENSE00003539897	175995558	175995646	2	-1	0						IPR040115	Lnp	FALSE	FALSE
2	175993182	175993223	LNPK	ENSG00000144320	ENST00000272748	ENSE00003691506	175993182	175993223	3	0	0	TRUE					IPR040115	Lnp	FALSE	FALSE
2	175992231	175992418	LNPK	ENSG00000144320	ENST00000272748	ENSE00003462527	175992231	175992418	4	0	2						IPR040115	Lnp	FALSE	FALSE
2	175979810	175979868	LNPK	ENSG00000144320	ENST00000272748	ENSE00003522491	175979810	175979868	5	2	1						IPR040115	Lnp	FALSE	FALSE
2	175970764	175970804	LNPK	ENSG00000144320	ENST00000272748	ENSE00003791535	175970764	175970804	6	1	0						IPR040115	Lnp	FALSE	FALSE
2	175964506	175964589	LNPK	ENSG00000144320	ENST00000272748	ENSE00003570492	175964506	175964589	7	0	0	TRUE					IPR040115	Lnp	FALSE	FALSE
2	175964372	175964423	LNPK	ENSG00000144320	ENST00000272748	ENSE00000964506	175964372	175964423	8	0	1						IPR040115	Lnp	FALSE	FALSE
2	175947480	175947692	LNPK	ENSG00000144320	ENST00000272748	ENSE00000964507	175947480	175947692	9	1	1		TRUE				IPR040115	Lnp	FALSE	FALSE
2	175939552	175939657	LNPK	ENSG00000144320	ENST00000272748	ENSE00000964508	175939552	175939657	10	1	2						IPR040115	Lnp	FALSE	FALSE
2	175938313	175938383	LNPK	ENSG00000144320	ENST00000272748	ENSE00003646535	175938313	175938383	11	2	1						IPR040115	Lnp	FALSE	FALSE
2	175937344	175937514	LNPK	ENSG00000144320	ENST00000272748	ENSE00003616757	175937344	175937514	12	1	1		TRUE				IPR040115	Lnp	FALSE	FALSE
2	175929967	175930199	LNPK	ENSG00000144320	ENST00000272748	ENSE00001133296	175923882	175930199	13	1	-1						IPR040115	Lnp	FALSE	FALSE
2			LNPK	ENSG00000144320	ENST00000392540	ENSE00001720873	176002160	176002263	1	-1	-1				TRUE
2	175995553	175995564	LNPK	ENSG00000144320	ENST00000392540	ENSE00001741092	175995553	175995646	2	-1	0
2			LNPK	ENSG00000144320	ENST00000409660	ENSE00001576986	176002160	176002274	1	-1	-1						IPR040115	Lnp	FALSE	FALSE
2			LNPK	ENSG00000144320	ENST00000409660	ENSE00003596673	175995558	175995646	2	-1	-1				TRUE		IPR040115	Lnp	FALSE	FALSE
2			LNPK	ENSG00000144320	ENST00000409660	ENSE00003475683	175979810	175979868	3	-1	-1				TRUE		IPR040115	Lnp	FALSE	FALSE
2			LNPK	ENSG00000144320	ENST00000409660	ENSE00003618687	175970764	175970804	4	-1	-1				TRUE		IPR040115	Lnp	FALSE	FALSE
2	175964506	175964577	LNPK	ENSG00000144320	ENST00000409660	ENSE00003616750	175964506	175964589	5	-1	0						IPR040115	Lnp	FALSE	FALSE
2	175929967	175930199	LNPK	ENSG00000144320	ENST00000409660	ENSE00001581165	175929173	175930199	11	1	-1						IPR040115	Lnp	FALSE	FALSE
2	175947480	175947510	LNPK	ENSG00000144320	ENST00000431754	ENSE00001672309	175947480	175947510	1	0	1
2	175937442	175937514	LNPK	ENSG00000144320	ENST00000431754	ENSE00003661920	175937344	175937514	3	2	-1
2			LNPK	ENSG00000144320	ENST00000431754	ENSE00001604767	175929969	175930199	4	-1	-1
2			LNPK	ENSG00000144320	ENST00000445472	ENSE00001620493	176002512	176002839	1	-1	-1
2	175992239	175992418	LNPK	ENSG00000144320	ENST00000445472	ENSE00001704787	175992239	175992418	4	0	0
2			LNPK	ENSG00000144320	ENST00000544803	ENSE00002220986	176002160	176002294	1	-1	-1						IPR040115	Lnp	FALSE	FALSE
2	175940988	175941080	LNPK	ENSG00000144320	ENST00000544803	ENSE00002371370	175940988	175941080	10	1	1						IPR040115	Lnp	FALSE	FALSE
2	175929967	175930199	LNPK	ENSG00000144320	ENST00000544803	ENSE00002244535	175923897	175930199	14	1	-1						IPR040115	Lnp	FALSE	FALSE
2			ZNF385B	ENSG00000144331	ENST00000336917	ENSE00001577430	179562399	179562588	1	-1	-1				TRUE		IPR036236, IPR013087	Znf_C2H2_sf, Znf_C2H2_type	FALSE	FALSE
2	179544827	179544916	ZNF385B	ENSG00000144331	ENST00000336917	ENSE00003655350	179544827	179544969	2	-1	0						IPR036236, IPR013087	Znf_C2H2_sf, Znf_C2H2_type	FALSE	FALSE
2	179518528	179518638	ZNF385B	ENSG00000144331	ENST00000336917	ENSE00003679704	179518528	179518638	3	0	0	TRUE					IPR036236, IPR013087	Znf_C2H2_sf, Znf_C2H2_type	FALSE	FALSE
2	179483272	179483434	ZNF385B	ENSG00000144331	ENST00000336917	ENSE00003561526	179483272	179483434	4	0	1						IPR036236, IPR013087	Znf_C2H2_sf, Znf_C2H2_type	FALSE	FALSE
2	179446525	179446770	ZNF385B	ENSG00000144331	ENST00000336917	ENSE00003460015	179446525	179446770	5	1	1		TRUE				IPR036236, IPR013087	Znf_C2H2_sf, Znf_C2H2_type	FALSE	FALSE
2	179445550	179445728	ZNF385B	ENSG00000144331	ENST00000336917	ENSE00003784236	179445550	179445728	6	1	0						IPR036236, IPR013087	Znf_C2H2_sf, Znf_C2H2_type	FALSE	FALSE
2	179444876	179444977	ZNF385B	ENSG00000144331	ENST00000336917	ENSE00000964606	179444876	179444977	7	0	0	TRUE					IPR036236, IPR013087	Znf_C2H2_sf, Znf_C2H2_type	FALSE	FALSE
2	179443250	179443468	ZNF385B	ENSG00000144331	ENST00000336917	ENSE00001577999	179441993	179443468	8	0	-1						IPR036236, IPR013087	Znf_C2H2_sf, Znf_C2H2_type	FALSE	FALSE
2	179745713	179745737	ZNF385B	ENSG00000144331	ENST00000409343	ENSE00001583196	179745713	179746042	1	-1	1						IPR036236, IPR013087	Znf_C2H2_sf, Znf_C2H2_type	FALSE	FALSE
2	179544827	179544969	ZNF385B	ENSG00000144331	ENST00000409343	ENSE00003580045	179544827	179544969	2	1	0						IPR036236, IPR013087	Znf_C2H2_sf, Znf_C2H2_type	FALSE	FALSE
2			ZNF385B	ENSG00000144331	ENST00000409692	ENSE00001577426	179583975	179584069	1	-1	-1						IPR036236, IPR013087	Znf_C2H2_sf, Znf_C2H2_type	FALSE	FALSE
2			ZNF385B	ENSG00000144331	ENST00000409692	ENSE00001580537	179576116	179576267	2	-1	-1						IPR036236, IPR013087	Znf_C2H2_sf, Znf_C2H2_type	FALSE	FALSE
2	179443250	179443468	ZNF385B	ENSG00000144331	ENST00000409692	ENSE00001427222	179442551	179443468	9	0	-1						IPR036236, IPR013087	Znf_C2H2_sf, Znf_C2H2_type	FALSE	FALSE
2			ZNF385B	ENSG00000144331	ENST00000410066	ENSE00001584667	179861101	179861612	1	-1	-1				TRUE		IPR036236, IPR013087	Znf_C2H2_sf, Znf_C2H2_type	FALSE	FALSE
2			ZNF385B	ENSG00000144331	ENST00000410066	ENSE00001585913	179770521	179770672	2	-1	-1				TRUE		IPR036236, IPR013087	Znf_C2H2_sf, Znf_C2H2_type	FALSE	FALSE
2	179769503	179769800	ZNF385B	ENSG00000144331	ENST00000410066	ENSE00001589906	179769503	179769802	3	-1	1						IPR036236, IPR013087	Znf_C2H2_sf, Znf_C2H2_type	FALSE	FALSE
2	179443250	179443468	ZNF385B	ENSG00000144331	ENST00000410066	ENSE00001579479	179441982	179443468	10	0	-1						IPR036236, IPR013087	Znf_C2H2_sf, Znf_C2H2_type	FALSE	FALSE
2	179583975	179583981	ZNF385B	ENSG00000144331	ENST00000439340	ENSE00003605461	179583975	179584067	1	-1	1						IPR036236, IPR013087	Znf_C2H2_sf, Znf_C2H2_type	FALSE	FALSE
2	179522882	179522920	ZNF385B	ENSG00000144331	ENST00000439340	ENSE00001628038	179522882	179522920	3	0	0						IPR036236, IPR013087	Znf_C2H2_sf, Znf_C2H2_type	FALSE	FALSE
2	179483320	179483434	ZNF385B	ENSG00000144331	ENST00000439340	ENSE00001763403	179483320	179483434	5	0	1						IPR036236, IPR013087	Znf_C2H2_sf, Znf_C2H2_type	FALSE	FALSE
2			ZNF385B	ENSG00000144331	ENST00000451732	ENSE00001634911	179802532	179802671	1	-1	-1						IPR036236	Znf_C2H2_sf	FALSE	FALSE
2	179769530	179769800	ZNF385B	ENSG00000144331	ENST00000451732	ENSE00001708108	179769530	179769802	3	-1	1						IPR036236	Znf_C2H2_sf	FALSE	FALSE
2			ZNF385B	ENSG00000144331	ENST00000457304	ENSE00001706354	179637213	179637326	1	-1	-1						IPR036236, IPR013087	Znf_C2H2_sf, Znf_C2H2_type	FALSE	FALSE
2	192194353	192194524	TMEFF2	ENSG00000144339	ENST00000272771	ENSE00001511404	192194353	192194933	1	-1	1						IPR036058, IPR002350	Kazal_dom_sf, Kazal_dom	FALSE	FALSE
2	192191880	192191989	TMEFF2	ENSG00000144339	ENST00000272771	ENSE00000964661	192191880	192191989	2	1	0						IPR036058, IPR002350	Kazal_dom_sf, Kazal_dom	FALSE	FALSE
2	192184354	192184483	TMEFF2	ENSG00000144339	ENST00000272771	ENSE00000964662	192184354	192184483	3	0	1						IPR036058, IPR002350	Kazal_dom_sf, Kazal_dom	FALSE	FALSE
2	192179668	192179694	TMEFF2	ENSG00000144339	ENST00000272771	ENSE00001182100	192179668	192179694	4	1	1		TRUE				IPR036058, IPR002350	Kazal_dom_sf, Kazal_dom	FALSE	FALSE
2	192057679	192057775	TMEFF2	ENSG00000144339	ENST00000272771	ENSE00001165586	192057679	192057775	5	1	2						IPR036058, IPR002350	Kazal_dom_sf, Kazal_dom	FALSE	FALSE
2	191999060	191999208	TMEFF2	ENSG00000144339	ENST00000272771	ENSE00001182093	191999060	191999208	6	2	1						IPR036058, IPR002350	Kazal_dom_sf, Kazal_dom	FALSE	FALSE
2	191998262	191998321	TMEFF2	ENSG00000144339	ENST00000272771	ENSE00003637794	191998262	191998321	7	1	1		TRUE				IPR036058, IPR002350	Kazal_dom_sf, Kazal_dom	FALSE	FALSE
2	191956255	191956378	TMEFF2	ENSG00000144339	ENST00000272771	ENSE00001128675	191956255	191956378	8	1	2						IPR036058, IPR002350	Kazal_dom_sf, Kazal_dom	FALSE	FALSE
2	191953679	191953837	TMEFF2	ENSG00000144339	ENST00000272771	ENSE00001152395	191953679	191953837	9	2	2			TRUE			IPR036058, IPR002350	Kazal_dom_sf, Kazal_dom	FALSE	FALSE
2	191950311	191950407	TMEFF2	ENSG00000144339	ENST00000272771	ENSE00001253916	191949046	191950407	10	2	-1						IPR036058, IPR002350	Kazal_dom_sf, Kazal_dom	FALSE	FALSE
2	192194353	192194524	TMEFF2	ENSG00000144339	ENST00000392314	ENSE00001253923	192194353	192194916	1	-1	1						IPR036058, IPR002350	Kazal_dom_sf, Kazal_dom	FALSE	FALSE
2	191950452	191950464	TMEFF2	ENSG00000144339	ENST00000392314	ENSE00001511401	191949043	191950464	10	2	-1						IPR036058, IPR002350	Kazal_dom_sf, Kazal_dom	FALSE	FALSE
2	192194353	192194524	TMEFF2	ENSG00000144339	ENST00000409056	ENSE00001905045	192194353	192194524	1	0	1						IPR036058	Kazal_dom_sf	FALSE	FALSE
2	192179579	192179694	TMEFF2	ENSG00000144339	ENST00000409056	ENSE00001696937	192176743	192179694	4	1	-1						IPR036058	Kazal_dom_sf	FALSE	FALSE
2	173354964	173354984	CDCA7	ENSG00000144354	ENST00000306721	ENSE00003629416	173354872	173354984	1	-1	0						IPR040221, IPR033576	CDCA7/CDA7L, CDCA7	FALSE	FALSE
2	173358712	173358837	CDCA7	ENSG00000144354	ENST00000306721	ENSE00003604804	173358712	173358837	2	0	0	TRUE					IPR040221, IPR033576	CDCA7/CDA7L, CDCA7	FALSE	FALSE
2	173359255	173359491	CDCA7	ENSG00000144354	ENST00000306721	ENSE00001171595	173359255	173359491	3	0	0	TRUE					IPR040221, IPR033576	CDCA7/CDA7L, CDCA7	FALSE	FALSE
2	173363226	173363462	CDCA7	ENSG00000144354	ENST00000306721	ENSE00003592214	173363226	173363462	4	0	0	TRUE					IPR040221, IPR033576	CDCA7/CDA7L, CDCA7	FALSE	FALSE
2	173363818	173363895	CDCA7	ENSG00000144354	ENST00000306721	ENSE00003588034	173363818	173363895	5	0	0	TRUE					IPR040221, IPR033576	CDCA7/CDA7L, CDCA7	FALSE	FALSE
2	173364795	173364989	CDCA7	ENSG00000144354	ENST00000306721	ENSE00003680279	173364795	173364989	6	0	0	TRUE					IPR040221, IPR033576	CDCA7/CDA7L, CDCA7	FALSE	FALSE
2	173365452	173365592	CDCA7	ENSG00000144354	ENST00000306721	ENSE00003461910	173365452	173365592	7	0	0	TRUE					IPR040221, IPR033576	CDCA7/CDA7L, CDCA7	FALSE	FALSE
2	173366283	173366432	CDCA7	ENSG00000144354	ENST00000306721	ENSE00003678065	173366283	173366432	8	0	0	TRUE					IPR040221, IPR033576	CDCA7/CDA7L, CDCA7	FALSE	FALSE
2	173367150	173367286	CDCA7	ENSG00000144354	ENST00000306721	ENSE00003615004	173367150	173367286	9	0	2						IPR040221, IPR033576	CDCA7/CDA7L, CDCA7	FALSE	FALSE
2	173367634	173367664	CDCA7	ENSG00000144354	ENST00000306721	ENSE00001009726	173367634	173368997	10	2	-1						IPR040221, IPR033576	CDCA7/CDA7L, CDCA7	FALSE	FALSE
2	173354964	173354984	CDCA7	ENSG00000144354	ENST00000347703	ENSE00001009721	173354820	173354984	1	-1	0						IPR040221, IPR033576	CDCA7/CDA7L, CDCA7	FALSE	FALSE
2	173367634	173367664	CDCA7	ENSG00000144354	ENST00000347703	ENSE00003652019	173367634	173368904	9	2	-1						IPR040221, IPR033576	CDCA7/CDA7L, CDCA7	FALSE	FALSE
2	173367634	173367664	CDCA7	ENSG00000144354	ENST00000410019	ENSE00001868295	173367634	173368070	8	2	-1						IPR040221, IPR033576	CDCA7/CDA7L, CDCA7	FALSE	FALSE
2	173359387	173359491	CDCA7	ENSG00000144354	ENST00000410101	ENSE00001588445	173359387	173359491	3	0	0						IPR040221, IPR033576	CDCA7/CDA7L, CDCA7	FALSE	FALSE
2	173367634	173367664	CDCA7	ENSG00000144354	ENST00000410101	ENSE00001862657	173367634	173367720	10	2	-1						IPR040221, IPR033576	CDCA7/CDA7L, CDCA7	FALSE	FALSE
2	172085678	172085990	DLX1	ENSG00000144355	ENST00000341900	ENSE00001934154	172085536	172085990	1	-1	1
2	172088003	172088079	DLX1	ENSG00000144355	ENST00000341900	ENSE00003517043	172088003	172089677	2	1	-1
2			DLX1	ENSG00000144355	ENST00000361609	ENSE00001512428	172084740	172084881	1	-1	-1				TRUE		IPR009057	Homeobox-like_sf	FALSE	FALSE
2	172085678	172085990	DLX1	ENSG00000144355	ENST00000361609	ENSE00001466298	172085312	172085990	2	-1	1						IPR009057	Homeobox-like_sf	FALSE	FALSE
2	172086654	172086854	DLX1	ENSG00000144355	ENST00000361609	ENSE00001923154	172086654	172086854	3	1	1						IPR009057	Homeobox-like_sf	FALSE	FALSE
2	172085678	172085990	DLX1	ENSG00000144355	ENST00000361725	ENSE00001512432	172085507	172085990	1	-1	1						IPR020479, IPR017970, IPR009057, IPR001356	Homeobox_metazoa, Homeobox_CS, Homeobox-like_sf, Homeobox_dom	FALSE	FALSE
2	172086654	172086853	DLX1	ENSG00000144355	ENST00000361725	ENSE00001172209	172086654	172086853	2	1	0						IPR020479, IPR017970, IPR009057, IPR001356	Homeobox_metazoa, Homeobox_CS, Homeobox-like_sf, Homeobox_dom	FALSE	FALSE
2	172088003	172088257	DLX1	ENSG00000144355	ENST00000361725	ENSE00003573314	172088003	172089674	3	0	-1						IPR020479, IPR017970, IPR009057, IPR001356	Homeobox_metazoa, Homeobox_CS, Homeobox-like_sf, Homeobox_dom	FALSE	FALSE
2			DLX1	ENSG00000144355	ENST00000469444	ENSE00001466299	172084749	172084881	1	-1	-1				TRUE		IPR020479, IPR017970, IPR009057, IPR001356	Homeobox_metazoa, Homeobox_CS, Homeobox-like_sf, Homeobox_dom	FALSE	FALSE
2	172085678	172085990	DLX1	ENSG00000144355	ENST00000469444	ENSE00001512425	172085611	172085990	2	-1	1						IPR020479, IPR017970, IPR009057, IPR001356	Homeobox_metazoa, Homeobox_CS, Homeobox-like_sf, Homeobox_dom	FALSE	FALSE
2	172088003	172088051	DLX1	ENSG00000144355	ENST00000469444	ENSE00002428766	172088003	172088051	4	0	1						IPR020479, IPR017970, IPR009057, IPR001356	Homeobox_metazoa, Homeobox_CS, Homeobox-like_sf, Homeobox_dom	FALSE	FALSE
2	169827508	169828052	UBR3	ENSG00000144357	ENST00000272793	ENSE00001561306	169827454	169828052	1	-1	2						IPR039164	UBR1-like	FALSE	FALSE
2	169872236	169872375	UBR3	ENSG00000144357	ENST00000272793	ENSE00002209953	169872236	169872375	2	2	1						IPR039164	UBR1-like	FALSE	FALSE
2	169875791	169875949	UBR3	ENSG00000144357	ENST00000272793	ENSE00002219375	169875791	169875949	3	1	1		TRUE				IPR039164	UBR1-like	FALSE	FALSE
2	169877494	169877637	UBR3	ENSG00000144357	ENST00000272793	ENSE00002267144	169877494	169877637	4	1	1		TRUE				IPR039164	UBR1-like	FALSE	FALSE
2	169878525	169878574	UBR3	ENSG00000144357	ENST00000272793	ENSE00002260450	169878525	169878574	5	1	0						IPR039164	UBR1-like	FALSE	FALSE
2	169891165	169891231	UBR3	ENSG00000144357	ENST00000272793	ENSE00002288213	169891165	169891231	6	0	1						IPR039164	UBR1-like	FALSE	FALSE
2	169895181	169895311	UBR3	ENSG00000144357	ENST00000272793	ENSE00002256885	169895181	169895311	7	1	0						IPR039164	UBR1-like	FALSE	FALSE
2	169896507	169896735	UBR3	ENSG00000144357	ENST00000272793	ENSE00002245847	169896507	169896735	8	0	1						IPR039164	UBR1-like	FALSE	FALSE
2	169905114	169905293	UBR3	ENSG00000144357	ENST00000272793	ENSE00002205246	169905114	169905293	9	1	1		TRUE				IPR039164	UBR1-like	FALSE	FALSE
2	169906031	169906164	UBR3	ENSG00000144357	ENST00000272793	ENSE00002205818	169906031	169906164	10	1	0						IPR039164	UBR1-like	FALSE	FALSE
2	169914060	169914146	UBR3	ENSG00000144357	ENST00000272793	ENSE00002273356	169914060	169914146	11	0	0	TRUE					IPR039164	UBR1-like	FALSE	FALSE
2	169923929	169923994	UBR3	ENSG00000144357	ENST00000272793	ENSE00002271206	169923929	169923994	12	0	0	TRUE					IPR039164	UBR1-like	FALSE	FALSE
2	169924084	169924173	UBR3	ENSG00000144357	ENST00000272793	ENSE00002308266	169924084	169924173	13	0	0	TRUE					IPR039164	UBR1-like	FALSE	FALSE
2	169925619	169925747	UBR3	ENSG00000144357	ENST00000272793	ENSE00002256494	169925619	169925747	14	0	0	TRUE					IPR039164	UBR1-like	FALSE	FALSE
2	169926692	169926744	UBR3	ENSG00000144357	ENST00000272793	ENSE00002280607	169926692	169926744	15	0	2						IPR039164	UBR1-like	FALSE	FALSE
2	169926838	169926971	UBR3	ENSG00000144357	ENST00000272793	ENSE00002273745	169926838	169926971	16	2	1						IPR039164	UBR1-like	FALSE	FALSE
2	169927320	169927405	UBR3	ENSG00000144357	ENST00000272793	ENSE00001648398	169927320	169927405	17	1	0						IPR039164	UBR1-like	FALSE	FALSE
2	169928727	169928868	UBR3	ENSG00000144357	ENST00000272793	ENSE00001670911	169928727	169928868	18	0	1						IPR039164	UBR1-like	FALSE	FALSE
2	169932912	169933008	UBR3	ENSG00000144357	ENST00000272793	ENSE00002219551	169932912	169933008	19	1	2						IPR039164	UBR1-like	FALSE	FALSE
2	169942493	169942634	UBR3	ENSG00000144357	ENST00000272793	ENSE00002271358	169942493	169942634	20	2	0						IPR039164	UBR1-like	FALSE	FALSE
2	169946288	169946392	UBR3	ENSG00000144357	ENST00000272793	ENSE00002237792	169946288	169946392	21	0	0	TRUE					IPR039164	UBR1-like	FALSE	FALSE
2	169947542	169947715	UBR3	ENSG00000144357	ENST00000272793	ENSE00002266164	169947542	169947715	22	0	0	TRUE					IPR039164	UBR1-like	FALSE	FALSE
2	169949605	169950065	UBR3	ENSG00000144357	ENST00000272793	ENSE00002237844	169949605	169950065	23	0	2						IPR039164	UBR1-like	FALSE	FALSE
2	169958438	169958526	UBR3	ENSG00000144357	ENST00000272793	ENSE00001384887	169958438	169958526	24	2	1						IPR039164	UBR1-like	FALSE	FALSE
2	169986645	169986794	UBR3	ENSG00000144357	ENST00000272793	ENSE00001385568	169986645	169986794	25	1	1		TRUE				IPR039164	UBR1-like	FALSE	FALSE
2	169994323	169994456	UBR3	ENSG00000144357	ENST00000272793	ENSE00003636579	169994323	169994456	26	1	0						IPR039164	UBR1-like	FALSE	FALSE
2	170001304	170001414	UBR3	ENSG00000144357	ENST00000272793	ENSE00003586034	170001304	170001414	27	0	0	TRUE					IPR039164	UBR1-like	FALSE	FALSE
2	170006990	170007190	UBR3	ENSG00000144357	ENST00000272793	ENSE00001384213	170006990	170007190	28	0	0	TRUE					IPR039164	UBR1-like	FALSE	FALSE
2	170008804	170008940	UBR3	ENSG00000144357	ENST00000272793	ENSE00003621646	170008804	170008940	29	0	2						IPR039164	UBR1-like	FALSE	FALSE
2	170015281	170015366	UBR3	ENSG00000144357	ENST00000272793	ENSE00003522403	170015281	170015366	30	2	1						IPR039164	UBR1-like	FALSE	FALSE
2	170029346	170029448	UBR3	ENSG00000144357	ENST00000272793	ENSE00003613119	170029346	170029448	31	1	2						IPR039164	UBR1-like	FALSE	FALSE
2	170040882	170040985	UBR3	ENSG00000144357	ENST00000272793	ENSE00003532333	170040882	170040985	32	2	1						IPR039164	UBR1-like	FALSE	FALSE
2	170055460	170055584	UBR3	ENSG00000144357	ENST00000272793	ENSE00003504146	170055460	170055584	33	1	0						IPR039164	UBR1-like	FALSE	FALSE
2	170061079	170061186	UBR3	ENSG00000144357	ENST00000272793	ENSE00003640473	170061079	170061186	34	0	0	TRUE					IPR039164	UBR1-like	FALSE	FALSE
2	170061318	170061443	UBR3	ENSG00000144357	ENST00000272793	ENSE00003495707	170061318	170061443	35	0	0	TRUE					IPR039164	UBR1-like	FALSE	FALSE
2	170073428	170073607	UBR3	ENSG00000144357	ENST00000272793	ENSE00003651264	170073428	170073607	36	0	0	TRUE					IPR039164	UBR1-like	FALSE	FALSE
2	170079814	170080023	UBR3	ENSG00000144357	ENST00000272793	ENSE00003489673	170079814	170080023	37	0	0	TRUE					IPR039164	UBR1-like	FALSE	FALSE
2	170080545	170080684	UBR3	ENSG00000144357	ENST00000272793	ENSE00003561836	170080545	170080684	38	0	2						IPR039164	UBR1-like	FALSE	FALSE
2	170081726	170081843	UBR3	ENSG00000144357	ENST00000272793	ENSE00003646916	170081726	170084131	39	2	-1						IPR039164	UBR1-like	FALSE	FALSE
2	169946310	169946392	UBR3	ENSG00000144357	ENST00000392632	ENSE00001675378	169946310	169946392	1	1	0
2	170006990	170007202	UBR3	ENSG00000144357	ENST00000392632	ENSE00003502175	170006990	170007202	8	0	0
2	170081726	170081843	UBR3	ENSG00000144357	ENST00000392632	ENSE00001789318	170081726	170084120	19	2	-1
2	169928861	169928868	UBR3	ENSG00000144357	ENST00000430321	ENSE00002501632	169928861	169928868	1	2	1
2	169964393	169964469	UBR3	ENSG00000144357	ENST00000430321	ENSE00001770095	169964393	169964538	8	1	-1
2			UBR3	ENSG00000144357	ENST00000430321	ENSE00001707301	169986734	169986794	9	-1	-1				TRUE
2			UBR3	ENSG00000144357	ENST00000430321	ENSE00003569525	169994323	169994456	10	-1	-1				TRUE
2			UBR3	ENSG00000144357	ENST00000430321	ENSE00003557419	170001304	170001414	11	-1	-1				TRUE
2			UBR3	ENSG00000144357	ENST00000430321	ENSE00003536757	170006990	170007202	12	-1	-1				TRUE
2			UBR3	ENSG00000144357	ENST00000430321	ENSE00003480861	170008804	170008940	13	-1	-1				TRUE
2			UBR3	ENSG00000144357	ENST00000430321	ENSE00001697707	170014815	170014865	14	-1	-1				TRUE
2			UBR3	ENSG00000144357	ENST00000430321	ENSE00003672167	170015281	170015366	15	-1	-1				TRUE
2			UBR3	ENSG00000144357	ENST00000430321	ENSE00001622107	170029351	170029448	16	-1	-1				TRUE
2			UBR3	ENSG00000144357	ENST00000430321	ENSE00003504213	170040882	170040985	17	-1	-1				TRUE
2			UBR3	ENSG00000144357	ENST00000430321	ENSE00003489226	170061079	170061186	18	-1	-1				TRUE
2			UBR3	ENSG00000144357	ENST00000430321	ENSE00003516533	170061318	170061443	19	-1	-1				TRUE
2			UBR3	ENSG00000144357	ENST00000430321	ENSE00001686236	170073404	170073607	20	-1	-1				TRUE
2			UBR3	ENSG00000144357	ENST00000430321	ENSE00003468348	170079814	170080023	21	-1	-1				TRUE
2			UBR3	ENSG00000144357	ENST00000430321	ENSE00003595513	170080545	170080684	22	-1	-1				TRUE
2			UBR3	ENSG00000144357	ENST00000430321	ENSE00003472911	170081726	170084131	23	-1	-1
2	170001373	170001414	UBR3	ENSG00000144357	ENST00000439681	ENSE00001788432	170001373	170001414	1	0	0
2	170016833	170016919	UBR3	ENSG00000144357	ENST00000439681	ENSE00001687542	170016833	170016919	5	1	1
2	170081726	170081843	UBR3	ENSG00000144357	ENST00000439681	ENSE00001594160	170081726	170082259	14	2	-1
2			PHOSPHO2	ENSG00000144362	ENST00000359744	ENSE00001466648	169694469	169694622	1	-1	-1				TRUE		IPR036412, IPR023214, IPR016965	HAD-like_sf, HAD_sf, Pase_PHOSPHO-typ	FALSE	FALSE
2	169700972	169701697	PHOSPHO2	ENSG00000144362	ENST00000359744	ENSE00001413182	169700946	169701708	4	-1	-1						IPR036412, IPR023214, IPR016965	HAD-like_sf, HAD_sf, Pase_PHOSPHO-typ	FALSE	FALSE
2			PHOSPHO2	ENSG00000144362	ENST00000438710	ENSE00001591503	169694471	169694741	1	-1	-1				TRUE		IPR036412, IPR023214, IPR016965	HAD-like_sf, HAD_sf, Pase_PHOSPHO-typ	FALSE	FALSE
2	169700972	169701378	PHOSPHO2	ENSG00000144362	ENST00000438710	ENSE00001757973	169700946	169701378	4	-1	2						IPR036412, IPR023214, IPR016965	HAD-like_sf, HAD_sf, Pase_PHOSPHO-typ	FALSE	FALSE
2			PHOSPHO2	ENSG00000144362	ENST00000438838	ENSE00001653636	169694471	169694622	1	-1	-1						IPR036412, IPR023214	HAD-like_sf, HAD_sf	FALSE	FALSE
2	169700972	169701138	PHOSPHO2	ENSG00000144362	ENST00000438838	ENSE00001610405	169700946	169701138	4	-1	2						IPR036412, IPR023214	HAD-like_sf, HAD_sf	FALSE	FALSE
2			PHOSPHO2	ENSG00000144362	ENST00000449906	ENSE00001638460	169694487	169694622	1	-1	-1						IPR036412, IPR023214	HAD-like_sf, HAD_sf	FALSE	FALSE
2	169700972	169701118	PHOSPHO2	ENSG00000144362	ENST00000449906	ENSE00001751168	169700946	169701118	5	-1	0						IPR036412, IPR023214	HAD-like_sf, HAD_sf	FALSE	FALSE
2			PHOSPHO2	ENSG00000144362	ENST00000616481	ENSE00003722195	169694454	169694622	1	-1	-1						IPR036412, IPR023214, IPR016965	HAD-like_sf, HAD_sf, Pase_PHOSPHO-typ	FALSE	FALSE
2			PHOSPHO2	ENSG00000144362	ENST00000616481	ENSE00003520671	169695215	169695247	2	-1	-1				TRUE		IPR036412, IPR023214, IPR016965	HAD-like_sf, HAD_sf, Pase_PHOSPHO-typ	FALSE	FALSE
2			PHOSPHO2	ENSG00000144362	ENST00000616481	ENSE00003515401	169697361	169697531	3	-1	-1				TRUE		IPR036412, IPR023214, IPR016965	HAD-like_sf, HAD_sf, Pase_PHOSPHO-typ	FALSE	FALSE
2			PHOSPHO2	ENSG00000144362	ENST00000616481	ENSE00001659272	169697865	169697982	4	-1	-1				TRUE		IPR036412, IPR023214, IPR016965	HAD-like_sf, HAD_sf, Pase_PHOSPHO-typ	FALSE	FALSE
2	169700972	169701697	PHOSPHO2	ENSG00000144362	ENST00000616481	ENSE00003743499	169700946	169701706	5	-1	-1						IPR036412, IPR023214, IPR016965	HAD-like_sf, HAD_sf, Pase_PHOSPHO-typ	FALSE	FALSE
2			PHOSPHO2	ENSG00000144362	ENST00000616524	ENSE00003736162	169694454	169694741	1	-1	-1						IPR036412, IPR023214, IPR016965	HAD-like_sf, HAD_sf, Pase_PHOSPHO-typ	FALSE	FALSE
2			PHOSPHO2	ENSG00000144362	ENST00000617738	ENSE00003668278	169697893	169697982	3	-1	-1						IPR036412, IPR023214, IPR016965	HAD-like_sf, HAD_sf, Pase_PHOSPHO-typ	FALSE	FALSE
2			GULP1	ENSG00000144366	ENST00000359135	ENSE00001511584	188292772	188293112	1	-1	-1				TRUE		IPR011993	PH-like_dom_sf	FALSE	FALSE
2	188477703	188477730	GULP1	ENSG00000144366	ENST00000359135	ENSE00003593100	188477659	188477730	3	-1	1						IPR011993	PH-like_dom_sf	FALSE	FALSE
2	188483431	188483492	GULP1	ENSG00000144366	ENST00000359135	ENSE00003507033	188483431	188483492	4	1	0						IPR011993	PH-like_dom_sf	FALSE	FALSE
2	188522756	188522827	GULP1	ENSG00000144366	ENST00000359135	ENSE00003637690	188522756	188522827	5	0	0	TRUE					IPR011993	PH-like_dom_sf	FALSE	FALSE
2	188529097	188529195	GULP1	ENSG00000144366	ENST00000359135	ENSE00003533636	188529097	188529195	6	0	0	TRUE					IPR011993	PH-like_dom_sf	FALSE	FALSE
2	188541181	188541318	GULP1	ENSG00000144366	ENST00000359135	ENSE00003547501	188541181	188541318	7	0	0	TRUE					IPR011993	PH-like_dom_sf	FALSE	FALSE
2	188569239	188569355	GULP1	ENSG00000144366	ENST00000359135	ENSE00003649873	188569239	188569355	8	0	0	TRUE					IPR011993	PH-like_dom_sf	FALSE	FALSE
2	188570028	188570120	GULP1	ENSG00000144366	ENST00000359135	ENSE00003688788	188570028	188570120	9	0	0	TRUE					IPR011993	PH-like_dom_sf	FALSE	FALSE
2	188584265	188584403	GULP1	ENSG00000144366	ENST00000359135	ENSE00003645508	188584265	188584403	10	0	1						IPR011993	PH-like_dom_sf	FALSE	FALSE
2	188587855	188587949	GULP1	ENSG00000144366	ENST00000359135	ENSE00003488649	188587855	188587949	11	1	0						IPR011993	PH-like_dom_sf	FALSE	FALSE
2	188593940	188594011	GULP1	ENSG00000144366	ENST00000359135	ENSE00003724673	188593940	188595931	12	0	-1						IPR011993	PH-like_dom_sf	FALSE	FALSE
2			GULP1	ENSG00000144366	ENST00000409580	ENSE00001578554	188292832	188293180	1	-1	-1				TRUE		IPR011993	PH-like_dom_sf	FALSE	FALSE
2			GULP1	ENSG00000144366	ENST00000409580	ENSE00001586663	188294200	188294393	2	-1	-1						IPR011993	PH-like_dom_sf	FALSE	FALSE
2	188593940	188594011	GULP1	ENSG00000144366	ENST00000409580	ENSE00001588917	188593940	188595926	13	0	-1						IPR011993	PH-like_dom_sf	FALSE	FALSE
2			GULP1	ENSG00000144366	ENST00000409609	ENSE00001585270	188293818	188294393	1	-1	-1						IPR011993	PH-like_dom_sf	FALSE	FALSE
2	188593940	188594011	GULP1	ENSG00000144366	ENST00000409609	ENSE00001579669	188593940	188594281	12	0	-1						IPR011993	PH-like_dom_sf	FALSE	FALSE
2			GULP1	ENSG00000144366	ENST00000409637	ENSE00001921088	188292839	188293112	1	-1	-1						IPR011993	PH-like_dom_sf	FALSE	FALSE
2	188541181	188541423	GULP1	ENSG00000144366	ENST00000409637	ENSE00001941281	188541181	188541716	7	0	-1						IPR011993	PH-like_dom_sf	FALSE	FALSE
2			GULP1	ENSG00000144366	ENST00000409805	ENSE00001580024	188292040	188292166	1	-1	-1
2	188593940	188594011	GULP1	ENSG00000144366	ENST00000409805	ENSE00001584007	188593940	188594090	9	0	-1
2			GULP1	ENSG00000144366	ENST00000409830	ENSE00001581541	188291874	188292166	1	-1	-1						IPR011993	PH-like_dom_sf	FALSE	FALSE
2	188593940	188594011	GULP1	ENSG00000144366	ENST00000409830	ENSE00001586850	188593940	188595926	12	0	-1						IPR011993	PH-like_dom_sf	FALSE	FALSE
2			GULP1	ENSG00000144366	ENST00000409843	ENSE00001584395	188291669	188292166	1	-1	-1				TRUE		IPR011993	PH-like_dom_sf	FALSE	FALSE
2			GULP1	ENSG00000144366	ENST00000409843	ENSE00001238990	188383763	188383889	2	-1	-1						IPR011993	PH-like_dom_sf	FALSE	FALSE
2	188589740	188589750	GULP1	ENSG00000144366	ENST00000409843	ENSE00002496434	188589740	188589750	12	0	2						IPR011993	PH-like_dom_sf	FALSE	FALSE
2	188593940	188593961	GULP1	ENSG00000144366	ENST00000409843	ENSE00001585956	188593940	188595059	13	2	-1						IPR011993	PH-like_dom_sf	FALSE	FALSE
2			GULP1	ENSG00000144366	ENST00000409927	ENSE00001588158	188292014	188292219	1	-1	-1						IPR011993	PH-like_dom_sf	FALSE	FALSE
2	188529097	188529140	GULP1	ENSG00000144366	ENST00000409927	ENSE00001586840	188529097	188529140	6	0	2						IPR011993	PH-like_dom_sf	FALSE	FALSE
2			GULP1	ENSG00000144366	ENST00000410051	ENSE00001584774	188291946	188292166	1	-1	-1						IPR011993	PH-like_dom_sf	FALSE	FALSE
2	188541181	188541423	GULP1	ENSG00000144366	ENST00000410051	ENSE00001583541	188541181	188542122	7	0	-1						IPR011993	PH-like_dom_sf	FALSE	FALSE
2	186694174	186694411	FAM171B	ENSG00000144369	ENST00000304698	ENSE00001845414	186694060	186694411	1	-1	1
2	186740228	186740461	FAM171B	ENSG00000144369	ENST00000304698	ENSE00001130268	186740228	186740461	2	1	1		TRUE
2	186743483	186743575	FAM171B	ENSG00000144369	ENST00000304698	ENSE00001070629	186743483	186743575	3	1	1		TRUE
2	186747092	186747250	FAM171B	ENSG00000144369	ENST00000304698	ENSE00001178466	186747092	186747250	4	1	1		TRUE
2	186751134	186751304	FAM171B	ENSG00000144369	ENST00000304698	ENSE00001130256	186751134	186751304	5	1	1		TRUE
2	186753933	186754049	FAM171B	ENSG00000144369	ENST00000304698	ENSE00001242200	186753933	186754049	6	1	1		TRUE
2	186761113	186761236	FAM171B	ENSG00000144369	ENST00000304698	ENSE00001242194	186761113	186761236	7	1	2
2	186761479	186762823	FAM171B	ENSG00000144369	ENST00000304698	ENSE00001348842	186761479	186765959	8	2	-1
2	186694174	186694411	FAM171B	ENSG00000144369	ENST00000612606	ENSE00003714365	186694080	186694411	1	-1	1
2	186747092	186747237	FAM171B	ENSG00000144369	ENST00000612606	ENSE00003726104	186747092	186747237	4	1	0
2	186747240	186747245	FAM171B	ENSG00000144369	ENST00000612606	ENSE00003730791	186747240	186747250	5	0	-1
2			FAM171B	ENSG00000144369	ENST00000612606	ENSE00003719799	186751134	186751257	6	-1	-1
2			HSPD1	ENSG00000144381	ENST00000345042	ENSE00001379565	197500160	197500274	1	-1	-1				TRUE		IPR027413, IPR027410, IPR027409, IPR018370, IPR002423	GROEL-like_equatorial_sf, TCP-1-like_intermed_sf, GroEL-like_apical_dom_sf, Chaperonin_Cpn60_CS, Cpn60/TCP-1	FALSE	FALSE
2	197498675	197498848	HSPD1	ENSG00000144381	ENST00000345042	ENSE00003603043	197498675	197498850	2	-1	0						IPR027413, IPR027410, IPR027409, IPR018370, IPR002423	GROEL-like_equatorial_sf, TCP-1-like_intermed_sf, GroEL-like_apical_dom_sf, Chaperonin_Cpn60_CS, Cpn60/TCP-1	FALSE	FALSE
2	197497140	197497392	HSPD1	ENSG00000144381	ENST00000345042	ENSE00003640919	197497140	197497392	3	0	1						IPR027413, IPR027410, IPR027409, IPR018370, IPR002423	GROEL-like_equatorial_sf, TCP-1-like_intermed_sf, GroEL-like_apical_dom_sf, Chaperonin_Cpn60_CS, Cpn60/TCP-1	FALSE	FALSE
2	197495294	197495376	HSPD1	ENSG00000144381	ENST00000345042	ENSE00003582492	197495294	197495376	4	1	0						IPR027413, IPR027410, IPR027409, IPR018370, IPR002423	GROEL-like_equatorial_sf, TCP-1-like_intermed_sf, GroEL-like_apical_dom_sf, Chaperonin_Cpn60_CS, Cpn60/TCP-1	FALSE	FALSE
2	197494657	197494752	HSPD1	ENSG00000144381	ENST00000345042	ENSE00003554524	197494657	197494752	5	0	0	TRUE					IPR027413, IPR027410, IPR027409, IPR018370, IPR002423	GROEL-like_equatorial_sf, TCP-1-like_intermed_sf, GroEL-like_apical_dom_sf, Chaperonin_Cpn60_CS, Cpn60/TCP-1	FALSE	FALSE
2	197494157	197494250	HSPD1	ENSG00000144381	ENST00000345042	ENSE00001307330	197494157	197494250	6	0	1						IPR027413, IPR027410, IPR027409, IPR018370, IPR002423	GROEL-like_equatorial_sf, TCP-1-like_intermed_sf, GroEL-like_apical_dom_sf, Chaperonin_Cpn60_CS, Cpn60/TCP-1	FALSE	FALSE
2	197493324	197493492	HSPD1	ENSG00000144381	ENST00000345042	ENSE00001302446	197493324	197493492	7	1	2						IPR027413, IPR027410, IPR027409, IPR018370, IPR002423	GROEL-like_equatorial_sf, TCP-1-like_intermed_sf, GroEL-like_apical_dom_sf, Chaperonin_Cpn60_CS, Cpn60/TCP-1	FALSE	FALSE
2	197490197	197490296	HSPD1	ENSG00000144381	ENST00000345042	ENSE00001328194	197490197	197490296	8	2	0						IPR027413, IPR027410, IPR027409, IPR018370, IPR002423	GROEL-like_equatorial_sf, TCP-1-like_intermed_sf, GroEL-like_apical_dom_sf, Chaperonin_Cpn60_CS, Cpn60/TCP-1	FALSE	FALSE
2	197489002	197489247	HSPD1	ENSG00000144381	ENST00000345042	ENSE00003612003	197489002	197489247	9	0	0	TRUE					IPR027413, IPR027410, IPR027409, IPR018370, IPR002423	GROEL-like_equatorial_sf, TCP-1-like_intermed_sf, GroEL-like_apical_dom_sf, Chaperonin_Cpn60_CS, Cpn60/TCP-1	FALSE	FALSE
2	197488317	197488491	HSPD1	ENSG00000144381	ENST00000345042	ENSE00003650174	197488317	197488491	10	0	1						IPR027413, IPR027410, IPR027409, IPR018370, IPR002423	GROEL-like_equatorial_sf, TCP-1-like_intermed_sf, GroEL-like_apical_dom_sf, Chaperonin_Cpn60_CS, Cpn60/TCP-1	FALSE	FALSE
2	197487858	197488036	HSPD1	ENSG00000144381	ENST00000345042	ENSE00001005145	197487858	197488036	11	1	0						IPR027413, IPR027410, IPR027409, IPR018370, IPR002423	GROEL-like_equatorial_sf, TCP-1-like_intermed_sf, GroEL-like_apical_dom_sf, Chaperonin_Cpn60_CS, Cpn60/TCP-1	FALSE	FALSE
2	197487046	197487198	HSPD1	ENSG00000144381	ENST00000345042	ENSE00001181121	197486586	197487198	12	0	-1						IPR027413, IPR027410, IPR027409, IPR018370, IPR002423	GROEL-like_equatorial_sf, TCP-1-like_intermed_sf, GroEL-like_apical_dom_sf, Chaperonin_Cpn60_CS, Cpn60/TCP-1	FALSE	FALSE
2			HSPD1	ENSG00000144381	ENST00000388968	ENSE00001730653	197499782	197499840	1	-1	-1						IPR027413, IPR027410, IPR027409, IPR018370, IPR002423	GROEL-like_equatorial_sf, TCP-1-like_intermed_sf, GroEL-like_apical_dom_sf, Chaperonin_Cpn60_CS, Cpn60/TCP-1	FALSE	FALSE
2	197487046	197487198	HSPD1	ENSG00000144381	ENST00000388968	ENSE00001905363	197486584	197487198	12	0	-1						IPR027413, IPR027410, IPR027409, IPR018370, IPR002423	GROEL-like_equatorial_sf, TCP-1-like_intermed_sf, GroEL-like_apical_dom_sf, Chaperonin_Cpn60_CS, Cpn60/TCP-1	FALSE	FALSE
2			HSPD1	ENSG00000144381	ENST00000418022	ENSE00001786514	197499142	197499438	2	-1	-1						IPR027413, IPR027410, IPR027409, IPR018370, IPR002423	GROEL-like_equatorial_sf, TCP-1-like_intermed_sf, GroEL-like_apical_dom_sf, Chaperonin_Cpn60_CS, Cpn60/TCP-1	FALSE	FALSE
2			HSPD1	ENSG00000144381	ENST00000426480	ENSE00001661815	197516610	197516737	1	-1	-1						IPR027413, IPR027410, IPR027409, IPR018370, IPR002423	GROEL-like_equatorial_sf, TCP-1-like_intermed_sf, GroEL-like_apical_dom_sf, Chaperonin_Cpn60_CS, Cpn60/TCP-1	FALSE	FALSE
2			HSPD1	ENSG00000144381	ENST00000428204	ENSE00001767883	197499782	197499866	1	-1	-1				TRUE		IPR027413, IPR027410, IPR027409, IPR018370, IPR002423	GROEL-like_equatorial_sf, TCP-1-like_intermed_sf, GroEL-like_apical_dom_sf, Chaperonin_Cpn60_CS, Cpn60/TCP-1	FALSE	FALSE
2			HSPD1	ENSG00000144381	ENST00000428204	ENSE00001591304	197499259	197499438	2	-1	-1						IPR027413, IPR027410, IPR027409, IPR018370, IPR002423	GROEL-like_equatorial_sf, TCP-1-like_intermed_sf, GroEL-like_apical_dom_sf, Chaperonin_Cpn60_CS, Cpn60/TCP-1	FALSE	FALSE
2			HSPD1	ENSG00000144381	ENST00000430176	ENSE00001603782	197500160	197500208	1	-1	-1						IPR027413, IPR017998	GROEL-like_equatorial_sf, Chaperone_TCP-1	FALSE	FALSE
2	197494663	197494752	HSPD1	ENSG00000144381	ENST00000430176	ENSE00001613262	197494663	197494752	5	0	0						IPR027413, IPR017998	GROEL-like_equatorial_sf, Chaperone_TCP-1	FALSE	FALSE
2			HSPD1	ENSG00000144381	ENST00000439605	ENSE00001773852	197499782	197499835	1	-1	-1						IPR027413, IPR027410, IPR027409, IPR018370, IPR002423	GROEL-like_equatorial_sf, TCP-1-like_intermed_sf, GroEL-like_apical_dom_sf, Chaperonin_Cpn60_CS, Cpn60/TCP-1	FALSE	FALSE
2			HSPD1	ENSG00000144381	ENST00000439605	ENSE00001642077	197499167	197499438	2	-1	-1						IPR027413, IPR027410, IPR027409, IPR018370, IPR002423	GROEL-like_equatorial_sf, TCP-1-like_intermed_sf, GroEL-like_apical_dom_sf, Chaperonin_Cpn60_CS, Cpn60/TCP-1	FALSE	FALSE
2			HSPD1	ENSG00000144381	ENST00000452200	ENSE00001608793	197499999	197500221	1	-1	-1						IPR027413, IPR027410, IPR027409, IPR018370, IPR002423	GROEL-like_equatorial_sf, TCP-1-like_intermed_sf, GroEL-like_apical_dom_sf, Chaperonin_Cpn60_CS, Cpn60/TCP-1	FALSE	FALSE
2			HSPD1	ENSG00000144381	ENST00000676933	ENSE00003906250	197499782	197499893	1	-1	-1						IPR027413, IPR027409, IPR018370, IPR017998, IPR002423	GROEL-like_equatorial_sf, GroEL-like_apical_dom_sf, Chaperonin_Cpn60_CS, Chaperone_TCP-1, Cpn60/TCP-1	FALSE	FALSE
2			HSPD1	ENSG00000144381	ENST00000677913	ENSE00003904215	197499471	197499543	1	-1	-1						IPR027413, IPR027410, IPR027409, IPR018370, IPR002423	GROEL-like_equatorial_sf, TCP-1-like_intermed_sf, GroEL-like_apical_dom_sf, Chaperonin_Cpn60_CS, Cpn60/TCP-1	FALSE	FALSE
2			HSPD1	ENSG00000144381	ENST00000678170	ENSE00003910025	197499782	197499892	1	-1	-1						IPR027413, IPR027409, IPR018370, IPR002423	GROEL-like_equatorial_sf, GroEL-like_apical_dom_sf, Chaperonin_Cpn60_CS, Cpn60/TCP-1	FALSE	FALSE
2			HSPD1	ENSG00000144381	ENST00000678621	ENSE00003908812	197499782	197499918	1	-1	-1						IPR027413, IPR027410, IPR027409, IPR018370, IPR002423	GROEL-like_equatorial_sf, TCP-1-like_intermed_sf, GroEL-like_apical_dom_sf, Chaperonin_Cpn60_CS, Cpn60/TCP-1	FALSE	FALSE
2	197487335	197487379	HSPD1	ENSG00000144381	ENST00000678621	ENSE00003904831	197487288	197487379	12	0	-1						IPR027413, IPR027410, IPR027409, IPR018370, IPR002423	GROEL-like_equatorial_sf, TCP-1-like_intermed_sf, GroEL-like_apical_dom_sf, Chaperonin_Cpn60_CS, Cpn60/TCP-1	FALSE	FALSE
2			HSPD1	ENSG00000144381	ENST00000678621	ENSE00003907657	197486586	197487198	13	-1	-1						IPR027413, IPR027410, IPR027409, IPR018370, IPR002423	GROEL-like_equatorial_sf, TCP-1-like_intermed_sf, GroEL-like_apical_dom_sf, Chaperonin_Cpn60_CS, Cpn60/TCP-1	FALSE	FALSE
2			HSPD1	ENSG00000144381	ENST00000678761	ENSE00003909953	197499554	197499621	1	-1	-1						IPR027413, IPR027410, IPR027409, IPR018370, IPR002423	GROEL-like_equatorial_sf, TCP-1-like_intermed_sf, GroEL-like_apical_dom_sf, Chaperonin_Cpn60_CS, Cpn60/TCP-1	FALSE	FALSE
2	196639767	196639778	CCDC150	ENSG00000144395	ENST00000389175	ENSE00003472395	196639715	196639778	1	-1	0
2	196646341	196646504	CCDC150	ENSG00000144395	ENST00000389175	ENSE00003501404	196646341	196646504	2	0	2
2	196656633	196656853	CCDC150	ENSG00000144395	ENST00000389175	ENSE00003497857	196656633	196656853	3	2	1
2	196656958	196657136	CCDC150	ENSG00000144395	ENST00000389175	ENSE00003476453	196656958	196657136	4	1	0
2	196658792	196658860	CCDC150	ENSG00000144395	ENST00000389175	ENSE00003618097	196658792	196658860	5	0	0	TRUE
2	196665567	196665683	CCDC150	ENSG00000144395	ENST00000389175	ENSE00003630692	196665567	196665683	6	0	0	TRUE
2	196666719	196666848	CCDC150	ENSG00000144395	ENST00000389175	ENSE00002323999	196666719	196666848	7	0	1
2	196669833	196669876	CCDC150	ENSG00000144395	ENST00000389175	ENSE00003623872	196669833	196669876	8	1	0
2	196672345	196672437	CCDC150	ENSG00000144395	ENST00000389175	ENSE00003530345	196672345	196672437	9	0	0	TRUE
2	196674241	196674348	CCDC150	ENSG00000144395	ENST00000389175	ENSE00003546629	196674241	196674348	10	0	0	TRUE
2	196676143	196676267	CCDC150	ENSG00000144395	ENST00000389175	ENSE00003553016	196676143	196676267	11	0	2
2	196676554	196676731	CCDC150	ENSG00000144395	ENST00000389175	ENSE00003602423	196676554	196676731	12	2	0
2	196677293	196677361	CCDC150	ENSG00000144395	ENST00000389175	ENSE00003539109	196677293	196677361	13	0	0	TRUE
2	196695046	196695159	CCDC150	ENSG00000144395	ENST00000389175	ENSE00003657674	196695046	196695159	14	0	0	TRUE
2	196701109	196701180	CCDC150	ENSG00000144395	ENST00000389175	ENSE00003480417	196701109	196701180	15	0	0	TRUE
2	196712145	196712252	CCDC150	ENSG00000144395	ENST00000389175	ENSE00003575279	196712145	196712252	16	0	0	TRUE
2	196712677	196712739	CCDC150	ENSG00000144395	ENST00000389175	ENSE00002237029	196712677	196712739	17	0	0	TRUE
2	196718503	196718631	CCDC150	ENSG00000144395	ENST00000389175	ENSE00003532913	196718503	196718631	18	0	0	TRUE
2	196719497	196719666	CCDC150	ENSG00000144395	ENST00000389175	ENSE00003511093	196719497	196719666	19	0	2
2	196720575	196720668	CCDC150	ENSG00000144395	ENST00000389175	ENSE00003603409	196720575	196720668	20	2	0
2	196721522	196721691	CCDC150	ENSG00000144395	ENST00000389175	ENSE00003664591	196721522	196721691	21	0	2
2	196725973	196726099	CCDC150	ENSG00000144395	ENST00000389175	ENSE00003510984	196725973	196726099	22	2	0
2	196729193	196729387	CCDC150	ENSG00000144395	ENST00000389175	ENSE00003608774	196729193	196729387	23	0	0	TRUE
2	196729793	196729861	CCDC150	ENSG00000144395	ENST00000389175	ENSE00003679053	196729793	196729861	24	0	0	TRUE
2	196729957	196730118	CCDC150	ENSG00000144395	ENST00000389175	ENSE00003517647	196729957	196730118	25	0	0	TRUE
2	196730859	196730945	CCDC150	ENSG00000144395	ENST00000389175	ENSE00003632804	196730859	196730945	26	0	0	TRUE
2	196732033	196732152	CCDC150	ENSG00000144395	ENST00000389175	ENSE00003537971	196732033	196732152	27	0	0	TRUE
2	196732446	196732562	CCDC150	ENSG00000144395	ENST00000389175	ENSE00002207185	196732446	196732801	28	0	-1
2	196713357	196713683	CCDC150	ENSG00000144395	ENST00000448409	ENSE00001667466	196713146	196713683	1	-1	0
2	196729193	196729429	CCDC150	ENSG00000144395	ENST00000448409	ENSE00003541031	196729193	196729861	7	0	-1
2			CCDC150	ENSG00000144395	ENST00000448409	ENSE00003541921	196729957	196730118	8	-1	-1				TRUE
2			CCDC150	ENSG00000144395	ENST00000448409	ENSE00003551787	196730859	196730945	9	-1	-1				TRUE
2			CCDC150	ENSG00000144395	ENST00000448409	ENSE00003492741	196732033	196732152	10	-1	-1				TRUE
2			CCDC150	ENSG00000144395	ENST00000448409	ENSE00001615578	196732446	196732793	11	-1	-1
2	207624229	207624375	METTL21A	ENSG00000144401	ENST00000272839	ENSE00001682997	207624229	207624551	1	-1	0						IPR029063	SAM-dependent_MTases	FALSE	FALSE
2	207621806	207621917	METTL21A	ENSG00000144401	ENST00000272839	ENSE00003571470	207621806	207621917	2	0	1
2	207620641	207620694	METTL21A	ENSG00000144401	ENST00000272839	ENSE00001713863	207620641	207620694	3	1	1		TRUE				IPR029063	SAM-dependent_MTases	FALSE	FALSE
2	207613046	207613443	METTL21A	ENSG00000144401	ENST00000272839	ENSE00001729614	207612723	207613443	4	1	-1						IPR029063	SAM-dependent_MTases	FALSE	FALSE
2			METTL21A	ENSG00000144401	ENST00000406927	ENSE00001740095	207625265	207625378	1	-1	-1				TRUE		IPR029063	SAM-dependent_MTases	FALSE	FALSE
2	207624229	207624375	METTL21A	ENSG00000144401	ENST00000406927	ENSE00003460231	207624229	207624404	2	-1	0
2	207613046	207613443	METTL21A	ENSG00000144401	ENST00000406927	ENSE00001551762	207612743	207613443	4	1	-1						IPR029063	SAM-dependent_MTases	FALSE	FALSE
2			METTL21A	ENSG00000144401	ENST00000411432	ENSE00001623898	207625062	207625249	1	-1	-1						IPR029063	SAM-dependent_MTases	FALSE	FALSE
2	207613046	207613443	METTL21A	ENSG00000144401	ENST00000411432	ENSE00001804558	207609115	207613443	4	1	-1						IPR029063	SAM-dependent_MTases	FALSE	FALSE
2			METTL21A	ENSG00000144401	ENST00000425132	ENSE00001641245	207625265	207625379	1	-1	-1
2	207582147	207582160	METTL21A	ENSG00000144401	ENST00000425132	ENSE00001736213	207581695	207582160	4	1	-1
2	207624229	207624375	METTL21A	ENSG00000144401	ENST00000426075	ENSE00001721313	207624229	207624566	1	-1	0						IPR029063	SAM-dependent_MTases	FALSE	FALSE
2	207613046	207613443	METTL21A	ENSG00000144401	ENST00000426075	ENSE00001636400	207612843	207613443	3	1	-1						IPR029063	SAM-dependent_MTases	FALSE	FALSE
2			METTL21A	ENSG00000144401	ENST00000432416	ENSE00001731539	207625062	207625121	1	-1	-1
2	207581822	207581946	METTL21A	ENSG00000144401	ENST00000432416	ENSE00001693245	207581794	207581946	4	1	-1
2			METTL21A	ENSG00000144401	ENST00000432416	ENSE00001626875	207580631	207580998	5	-1	-1
2			METTL21A	ENSG00000144401	ENST00000442521	ENSE00001637696	207625677	207625927	1	-1	-1						IPR029063	SAM-dependent_MTases	FALSE	FALSE
2	207613046	207613443	METTL21A	ENSG00000144401	ENST00000442521	ENSE00001782339	207612980	207613443	4	1	-1						IPR029063	SAM-dependent_MTases	FALSE	FALSE
2			METTL21A	ENSG00000144401	ENST00000448007	ENSE00001286628	207624842	207624983	1	-1	-1						IPR029063	SAM-dependent_MTases	FALSE	FALSE
2	207613046	207613443	METTL21A	ENSG00000144401	ENST00000448007	ENSE00001956902	207612104	207613443	4	1	-1						IPR029063	SAM-dependent_MTases	FALSE	FALSE
2			METTL21A	ENSG00000144401	ENST00000458426	ENSE00001633992	207625062	207625331	1	-1	-1
2	207582147	207582160	METTL21A	ENSG00000144401	ENST00000458426	ENSE00001740656	207581353	207582160	4	1	-1
2	209772073	209772164	UNC80	ENSG00000144406	ENST00000272845	ENSE00001613261	209772039	209772164	1	-1	2
2	209773094	209773142	UNC80	ENSG00000144406	ENST00000272845	ENSE00003461844	209773094	209773142	2	2	0
2	209775889	209776045	UNC80	ENSG00000144406	ENST00000272845	ENSE00003461871	209775889	209776045	3	0	1
2	209777258	209777559	UNC80	ENSG00000144406	ENST00000272845	ENSE00003458428	209777258	209777559	4	1	0
2	209786066	209786189	UNC80	ENSG00000144406	ENST00000272845	ENSE00003525063	209786066	209786189	5	0	1
2	209789532	209789605	UNC80	ENSG00000144406	ENST00000272845	ENSE00003686806	209789532	209789605	6	1	0
2	209793720	209793859	UNC80	ENSG00000144406	ENST00000272845	ENSE00003541552	209793720	209793859	7	0	2
2	209813580	209813841	UNC80	ENSG00000144406	ENST00000272845	ENSE00002240128	209813580	209813841	8	2	0
2	209815257	209815391	UNC80	ENSG00000144406	ENST00000272845	ENSE00001767785	209815257	209815391	9	0	0	TRUE
2	209816909	209817125	UNC80	ENSG00000144406	ENST00000272845	ENSE00001665038	209816909	209817125	10	0	1
2	209817812	209817952	UNC80	ENSG00000144406	ENST00000272845	ENSE00001609053	209817812	209817952	11	1	1		TRUE
2	209818993	209819261	UNC80	ENSG00000144406	ENST00000272845	ENSE00001620153	209818993	209819261	12	1	0
2	209820311	209820679	UNC80	ENSG00000144406	ENST00000272845	ENSE00001609460	209820311	209820679	13	0	0	TRUE
2	209825907	209826038	UNC80	ENSG00000144406	ENST00000272845	ENSE00001623151	209825907	209826038	14	0	0	TRUE
2	209829232	209829379	UNC80	ENSG00000144406	ENST00000272845	ENSE00001274987	209829232	209829379	15	0	1
2	209831443	209831591	UNC80	ENSG00000144406	ENST00000272845	ENSE00003550271	209831443	209831591	16	1	0
2	209834002	209834168	UNC80	ENSG00000144406	ENST00000272845	ENSE00003493440	209834002	209834168	17	0	2
2	209834912	209835010	UNC80	ENSG00000144406	ENST00000272845	ENSE00003518114	209834912	209835010	18	2	2			TRUE
2	209839222	209839436	UNC80	ENSG00000144406	ENST00000272845	ENSE00003547128	209839222	209839436	19	2	1
2	209840542	209840648	UNC80	ENSG00000144406	ENST00000272845	ENSE00003588816	209840542	209840648	20	1	0
2	209842350	209842446	UNC80	ENSG00000144406	ENST00000272845	ENSE00003604621	209842350	209842446	21	0	1
2	209849451	209849623	UNC80	ENSG00000144406	ENST00000272845	ENSE00003675298	209849451	209849623	22	1	0
2	209872758	209872970	UNC80	ENSG00000144406	ENST00000272845	ENSE00003585537	209872758	209872970	23	0	0	TRUE
2	209877954	209878089	UNC80	ENSG00000144406	ENST00000272845	ENSE00003504785	209877954	209878089	24	0	1
2	209880961	209881094	UNC80	ENSG00000144406	ENST00000272845	ENSE00003692767	209880961	209881094	25	1	0
2	209888095	209888260	UNC80	ENSG00000144406	ENST00000272845	ENSE00003486978	209888095	209888260	26	0	1
2	209896313	209896413	UNC80	ENSG00000144406	ENST00000272845	ENSE00003541758	209896313	209896413	27	1	0
2	209904765	209904965	UNC80	ENSG00000144406	ENST00000272845	ENSE00003579703	209904765	209904965	28	0	0	TRUE
2	209912560	209912667	UNC80	ENSG00000144406	ENST00000272845	ENSE00003482491	209912560	209912667	29	0	0	TRUE
2	209913802	209913940	UNC80	ENSG00000144406	ENST00000272845	ENSE00003658181	209913802	209913940	30	0	1
2	209917777	209917958	UNC80	ENSG00000144406	ENST00000272845	ENSE00003588018	209917777	209917958	31	1	0
2	209918532	209918663	UNC80	ENSG00000144406	ENST00000272845	ENSE00003506006	209918532	209918663	32	0	0	TRUE
2	209921500	209921686	UNC80	ENSG00000144406	ENST00000272845	ENSE00003584853	209921500	209921686	33	0	1
2	209922252	209922383	UNC80	ENSG00000144406	ENST00000272845	ENSE00003486594	209922252	209922383	34	1	1		TRUE
2	209926843	209926986	UNC80	ENSG00000144406	ENST00000272845	ENSE00003686121	209926843	209926986	35	1	1		TRUE
2	209929871	209929971	UNC80	ENSG00000144406	ENST00000272845	ENSE00003636182	209929871	209929971	36	1	0
2	209930968	209931054	UNC80	ENSG00000144406	ENST00000272845	ENSE00003677572	209930968	209931054	37	0	0	TRUE
2	209933822	209934005	UNC80	ENSG00000144406	ENST00000272845	ENSE00003563785	209933822	209934005	38	0	1
2	209935714	209935808	UNC80	ENSG00000144406	ENST00000272845	ENSE00003520464	209935714	209935808	39	1	0
2	209936844	209936933	UNC80	ENSG00000144406	ENST00000272845	ENSE00003531519	209936844	209936933	40	0	0	TRUE
2	209937529	209937630	UNC80	ENSG00000144406	ENST00000272845	ENSE00003549491	209937529	209937630	41	0	0	TRUE
2	209939472	209939652	UNC80	ENSG00000144406	ENST00000272845	ENSE00003631236	209939472	209939652	42	0	1
2	209941221	209941489	UNC80	ENSG00000144406	ENST00000272845	ENSE00003516638	209941221	209941489	43	1	0
2	209943380	209943514	UNC80	ENSG00000144406	ENST00000272845	ENSE00003625304	209943380	209943514	44	0	0	TRUE
2	209945051	209945189	UNC80	ENSG00000144406	ENST00000272845	ENSE00003542905	209945051	209945189	45	0	1
2	209945847	209945943	UNC80	ENSG00000144406	ENST00000272845	ENSE00003545814	209945847	209945943	46	1	2
2	209954100	209954270	UNC80	ENSG00000144406	ENST00000272845	ENSE00003624257	209954100	209954270	47	2	2			TRUE
2	209957644	209957736	UNC80	ENSG00000144406	ENST00000272845	ENSE00003621229	209957644	209957736	48	2	2			TRUE
2	209959119	209959154	UNC80	ENSG00000144406	ENST00000272845	ENSE00003606113	209959119	209959154	49	2	2			TRUE
2	209959489	209959707	UNC80	ENSG00000144406	ENST00000272845	ENSE00003611484	209959489	209959707	50	2	2			TRUE
2	209967437	209967637	UNC80	ENSG00000144406	ENST00000272845	ENSE00003628515	209967437	209967637	51	2	2			TRUE
2	209969768	209969891	UNC80	ENSG00000144406	ENST00000272845	ENSE00003664631	209969768	209969891	52	2	0
2	209970832	209970957	UNC80	ENSG00000144406	ENST00000272845	ENSE00003513991	209970832	209970957	53	0	0	TRUE
2	209972201	209972324	UNC80	ENSG00000144406	ENST00000272845	ENSE00003466229	209972201	209972324	54	0	1
2	209973064	209973270	UNC80	ENSG00000144406	ENST00000272845	ENSE00003680176	209973064	209973270	55	1	1		TRUE
2	209976119	209976303	UNC80	ENSG00000144406	ENST00000272845	ENSE00003553602	209976119	209976303	56	1	0
2	209976913	209977078	UNC80	ENSG00000144406	ENST00000272845	ENSE00003499013	209976913	209977078	57	0	1
2	209978529	209978708	UNC80	ENSG00000144406	ENST00000272845	ENSE00003521606	209978529	209978708	58	1	1		TRUE
2	209982179	209982317	UNC80	ENSG00000144406	ENST00000272845	ENSE00003678774	209982179	209982317	59	1	2
2	209992166	209992247	UNC80	ENSG00000144406	ENST00000272845	ENSE00003519628	209992166	209992247	60	2	0
2	209993315	209993426	UNC80	ENSG00000144406	ENST00000272845	ENSE00003576134	209993315	209993426	61	0	1
2	209994065	209994264	UNC80	ENSG00000144406	ENST00000272845	ENSE00003684111	209994065	209994264	62	1	0
2	209995329	209995595	UNC80	ENSG00000144406	ENST00000272845	ENSE00001646329	209995329	209999296	63	0	-1
2	209772073	209772164	UNC80	ENSG00000144406	ENST00000439458	ENSE00003573766	209771993	209772164	1	-1	2
2	209825907	209826053	UNC80	ENSG00000144406	ENST00000439458	ENSE00001720638	209825907	209826053	14	0	0
2	209984856	209984912	UNC80	ENSG00000144406	ENST00000439458	ENSE00001675323	209984856	209984912	60	2	2
2	209995329	209995595	UNC80	ENSG00000144406	ENST00000439458	ENSE00001774574	209995329	209999300	64	0	-1
2	208407044	208407118	PTH2R	ENSG00000144407	ENST00000272847	ENSE00001072917	208406831	208407118	1	-1	0						IPR036445, IPR017983, IPR017981, IPR001879	GPCR_2_extracell_dom_sf, GPCR_2_secretin-like_CS, GPCR_2-like, GPCR_2_extracellular_dom	FALSE	FALSE
2	208428201	208428303	PTH2R	ENSG00000144407	ENST00000272847	ENSE00003485206	208428201	208428303	2	0	1						IPR036445, IPR017983, IPR017981, IPR001879	GPCR_2_extracell_dom_sf, GPCR_2_secretin-like_CS, GPCR_2-like, GPCR_2_extracellular_dom	FALSE	FALSE
2	208437537	208437647	PTH2R	ENSG00000144407	ENST00000272847	ENSE00003550792	208437537	208437647	3	1	1		TRUE				IPR036445, IPR017983, IPR017981, IPR001879	GPCR_2_extracell_dom_sf, GPCR_2_secretin-like_CS, GPCR_2-like, GPCR_2_extracellular_dom	FALSE	FALSE
2	208437760	208437881	PTH2R	ENSG00000144407	ENST00000272847	ENSE00003574667	208437760	208437881	4	1	0						IPR036445, IPR017983, IPR017981, IPR001879	GPCR_2_extracell_dom_sf, GPCR_2_secretin-like_CS, GPCR_2-like, GPCR_2_extracellular_dom	FALSE	FALSE
2	208442364	208442461	PTH2R	ENSG00000144407	ENST00000272847	ENSE00003553920	208442364	208442461	5	0	2						IPR017983, IPR017981	GPCR_2_secretin-like_CS, GPCR_2-like	FALSE	FALSE
2	208443348	208443537	PTH2R	ENSG00000144407	ENST00000272847	ENSE00003609284	208443348	208443537	6	2	0						IPR017983, IPR017981	GPCR_2_secretin-like_CS, GPCR_2-like	FALSE	FALSE
2	208444734	208444887	PTH2R	ENSG00000144407	ENST00000272847	ENSE00003499181	208444734	208444887	7	0	1						IPR017983, IPR017981	GPCR_2_secretin-like_CS, GPCR_2-like	FALSE	FALSE
2	208450749	208450809	PTH2R	ENSG00000144407	ENST00000272847	ENSE00003586839	208450749	208450809	8	1	2						IPR017983, IPR017981	GPCR_2_secretin-like_CS, GPCR_2-like	FALSE	FALSE
2	208459895	208459961	PTH2R	ENSG00000144407	ENST00000272847	ENSE00003680211	208459895	208459961	9	2	0						IPR017983, IPR017981	GPCR_2_secretin-like_CS, GPCR_2-like	FALSE	FALSE
2	208481070	208481164	PTH2R	ENSG00000144407	ENST00000272847	ENSE00003566722	208481070	208481164	10	0	2						IPR017983, IPR017981	GPCR_2_secretin-like_CS, GPCR_2-like	FALSE	FALSE
2	208489012	208489150	PTH2R	ENSG00000144407	ENST00000272847	ENSE00003550885	208489012	208489150	11	2	0						IPR017983, IPR017981	GPCR_2_secretin-like_CS, GPCR_2-like	FALSE	FALSE
2	208490639	208490680	PTH2R	ENSG00000144407	ENST00000272847	ENSE00003619859	208490639	208490680	12	0	0	TRUE					IPR017983, IPR017981	GPCR_2_secretin-like_CS, GPCR_2-like	FALSE	FALSE
2	208493264	208493659	PTH2R	ENSG00000144407	ENST00000272847	ENSE00001072910	208493264	208494506	13	0	-1						IPR036445, IPR017983, IPR017981, IPR001879	GPCR_2_extracell_dom_sf, GPCR_2_secretin-like_CS, GPCR_2-like, GPCR_2_extracellular_dom	FALSE	FALSE
2	208489086	208489150	PTH2R	ENSG00000144407	ENST00000419079	ENSE00001774892	208489086	208489150	1	1	0
2	208572013	208572069	PTH2R	ENSG00000144407	ENST00000419079	ENSE00001641225	208572013	208572167	3	0	-1
2			PTH2R	ENSG00000144407	ENST00000419079	ENSE00001779848	208656826	208656989	4	-1	-1				TRUE
2			PTH2R	ENSG00000144407	ENST00000419079	ENSE00001596810	208809452	208809565	5	-1	-1				TRUE
2			PTH2R	ENSG00000144407	ENST00000419079	ENSE00001647367	208824195	208824350	6	-1	-1				TRUE
2			PTH2R	ENSG00000144407	ENST00000419079	ENSE00001629272	208839986	208840100	7	-1	-1
2			PTH2R	ENSG00000144407	ENST00000617735	ENSE00003742332	208359714	208360237	1	-1	-1				TRUE		IPR017983, IPR017981	GPCR_2_secretin-like_CS, GPCR_2-like	FALSE	FALSE
2			PTH2R	ENSG00000144407	ENST00000617735	ENSE00003738320	208428201	208428303	2	-1	-1				TRUE		IPR017983, IPR017981	GPCR_2_secretin-like_CS, GPCR_2-like	FALSE	FALSE
2			PTH2R	ENSG00000144407	ENST00000617735	ENSE00003734299	208437537	208437647	3	-1	-1				TRUE		IPR017983, IPR017981	GPCR_2_secretin-like_CS, GPCR_2-like	FALSE	FALSE
2	208437804	208437881	PTH2R	ENSG00000144407	ENST00000617735	ENSE00003740026	208437760	208437881	4	-1	0						IPR017983, IPR017981	GPCR_2_secretin-like_CS, GPCR_2-like	FALSE	FALSE
2	208493264	208493659	PTH2R	ENSG00000144407	ENST00000617735	ENSE00003722872	208493264	208494029	13	0	-1						IPR017983, IPR017981	GPCR_2_secretin-like_CS, GPCR_2-like	FALSE	FALSE
2	206939600	206939667	CPO	ENSG00000144410	ENST00000272852	ENSE00001463439	206939518	206939667	1	-1	2
2	206949617	206949713	CPO	ENSG00000144410	ENST00000272852	ENSE00001187604	206949617	206949713	2	2	0
2	206955463	206955564	CPO	ENSG00000144410	ENST00000272852	ENSE00000964989	206955463	206955564	3	0	0	TRUE
2	206958301	206958405	CPO	ENSG00000144410	ENST00000272852	ENSE00000964990	206958301	206958405	4	0	0	TRUE
2	206959631	206959741	CPO	ENSG00000144410	ENST00000272852	ENSE00000964991	206959631	206959741	5	0	0	TRUE
2	206960852	206960942	CPO	ENSG00000144410	ENST00000272852	ENSE00000964992	206960852	206960942	6	0	1
2	206962412	206962614	CPO	ENSG00000144410	ENST00000272852	ENSE00000964993	206962412	206962614	7	1	0
2	206968263	206968347	CPO	ENSG00000144410	ENST00000272852	ENSE00001004727	206968263	206968347	8	0	1
2	206969174	206969436	CPO	ENSG00000144410	ENST00000272852	ENSE00000964994	206969174	206969474	9	1	-1
2	203167310	203167360	NBEAL1	ENSG00000144426	ENST00000414576	ENSE00001751841	203167310	203167360	1	0	0						IPR036372, IPR036322, IPR023362, IPR017986, IPR015943, IPR001680	BEACH_dom_sf, WD40_repeat_dom_sf, PH-BEACH_dom, WD40_repeat_dom, WD40/YVTN_repeat-like_dom_sf, WD40_repeat	FALSE	FALSE
2	203169747	203169851	NBEAL1	ENSG00000144426	ENST00000414576	ENSE00002206568	203169747	203169851	2	0	0	TRUE					IPR036372, IPR036322, IPR031570, IPR023362, IPR017986, IPR016024, IPR015943, IPR013320, IPR001680	BEACH_dom_sf, WD40_repeat_dom_sf, DUF4704, PH-BEACH_dom, WD40_repeat_dom, ARM-type_fold, WD40/YVTN_repeat-like_dom_sf, ConA-like_dom_sf, WD40_repeat	FALSE	FALSE
2	203172729	203172853	NBEAL1	ENSG00000144426	ENST00000414576	ENSE00002220041	203172729	203172853	3	0	2						IPR036372, IPR036322, IPR031570, IPR023362, IPR017986, IPR016024, IPR015943, IPR013320, IPR001680	BEACH_dom_sf, WD40_repeat_dom_sf, DUF4704, PH-BEACH_dom, WD40_repeat_dom, ARM-type_fold, WD40/YVTN_repeat-like_dom_sf, ConA-like_dom_sf, WD40_repeat	FALSE	FALSE
2	203175147	203175287	NBEAL1	ENSG00000144426	ENST00000414576	ENSE00001333898	203175147	203175287	4	2	2			TRUE			IPR036372, IPR036322, IPR031570, IPR023362, IPR017986, IPR016024, IPR015943, IPR013320, IPR001680	BEACH_dom_sf, WD40_repeat_dom_sf, DUF4704, PH-BEACH_dom, WD40_repeat_dom, ARM-type_fold, WD40/YVTN_repeat-like_dom_sf, ConA-like_dom_sf, WD40_repeat	FALSE	FALSE
2	203180382	203180512	NBEAL1	ENSG00000144426	ENST00000414576	ENSE00001333895	203180382	203180512	5	2	1						IPR036372, IPR036322, IPR031570, IPR023362, IPR017986, IPR016024, IPR015943, IPR013320, IPR001680	BEACH_dom_sf, WD40_repeat_dom_sf, DUF4704, PH-BEACH_dom, WD40_repeat_dom, ARM-type_fold, WD40/YVTN_repeat-like_dom_sf, ConA-like_dom_sf, WD40_repeat	FALSE	FALSE
2	203183279	203183388	NBEAL1	ENSG00000144426	ENST00000414576	ENSE00001333892	203183279	203183388	6	1	0						IPR036372, IPR036322, IPR031570, IPR023362, IPR017986, IPR016024, IPR015943, IPR013320, IPR001680	BEACH_dom_sf, WD40_repeat_dom_sf, DUF4704, PH-BEACH_dom, WD40_repeat_dom, ARM-type_fold, WD40/YVTN_repeat-like_dom_sf, ConA-like_dom_sf, WD40_repeat	FALSE	FALSE
2	203188472	203188589	NBEAL1	ENSG00000144426	ENST00000414576	ENSE00003654468	203188472	203188589	7	0	1						IPR036372, IPR036322, IPR031570, IPR023362, IPR017986, IPR016024, IPR015943, IPR013320, IPR001680	BEACH_dom_sf, WD40_repeat_dom_sf, DUF4704, PH-BEACH_dom, WD40_repeat_dom, ARM-type_fold, WD40/YVTN_repeat-like_dom_sf, ConA-like_dom_sf, WD40_repeat	FALSE	FALSE
2	203190292	203190389	NBEAL1	ENSG00000144426	ENST00000414576	ENSE00001333887	203190292	203190389	8	1	0						IPR036372, IPR036322, IPR031570, IPR023362, IPR017986, IPR016024, IPR015943, IPR013320, IPR001680	BEACH_dom_sf, WD40_repeat_dom_sf, DUF4704, PH-BEACH_dom, WD40_repeat_dom, ARM-type_fold, WD40/YVTN_repeat-like_dom_sf, ConA-like_dom_sf, WD40_repeat	FALSE	FALSE
2	203193795	203193911	NBEAL1	ENSG00000144426	ENST00000414576	ENSE00001463746	203193795	203193911	9	0	0	TRUE					IPR036372, IPR036322, IPR031570, IPR023362, IPR017986, IPR016024, IPR015943, IPR013320, IPR001680	BEACH_dom_sf, WD40_repeat_dom_sf, DUF4704, PH-BEACH_dom, WD40_repeat_dom, ARM-type_fold, WD40/YVTN_repeat-like_dom_sf, ConA-like_dom_sf, WD40_repeat	FALSE	FALSE
2	203197302	203197391	NBEAL1	ENSG00000144426	ENST00000414576	ENSE00001463745	203197302	203197391	10	0	0	TRUE					IPR036372, IPR036322, IPR031570, IPR023362, IPR017986, IPR016024, IPR015943, IPR013320, IPR001680	BEACH_dom_sf, WD40_repeat_dom_sf, DUF4704, PH-BEACH_dom, WD40_repeat_dom, ARM-type_fold, WD40/YVTN_repeat-like_dom_sf, ConA-like_dom_sf, WD40_repeat	FALSE	FALSE
2	203199338	203199447	NBEAL1	ENSG00000144426	ENST00000414576	ENSE00002307696	203199338	203199447	11	0	2						IPR036372, IPR036322, IPR031570, IPR023362, IPR017986, IPR016024, IPR015943, IPR013320, IPR001680	BEACH_dom_sf, WD40_repeat_dom_sf, DUF4704, PH-BEACH_dom, WD40_repeat_dom, ARM-type_fold, WD40/YVTN_repeat-like_dom_sf, ConA-like_dom_sf, WD40_repeat	FALSE	FALSE
2	203201543	203201715	NBEAL1	ENSG00000144426	ENST00000414576	ENSE00002318888	203201543	203201715	12	2	1						IPR036372, IPR036322, IPR031570, IPR023362, IPR017986, IPR016024, IPR015943, IPR013320, IPR001680	BEACH_dom_sf, WD40_repeat_dom_sf, DUF4704, PH-BEACH_dom, WD40_repeat_dom, ARM-type_fold, WD40/YVTN_repeat-like_dom_sf, ConA-like_dom_sf, WD40_repeat	FALSE	FALSE
2	203202687	203202781	NBEAL1	ENSG00000144426	ENST00000414576	ENSE00002235744	203202687	203202781	13	1	0						IPR036372, IPR036322, IPR031570, IPR023362, IPR017986, IPR016024, IPR015943, IPR013320, IPR001680	BEACH_dom_sf, WD40_repeat_dom_sf, DUF4704, PH-BEACH_dom, WD40_repeat_dom, ARM-type_fold, WD40/YVTN_repeat-like_dom_sf, ConA-like_dom_sf, WD40_repeat	FALSE	FALSE
2	203208637	203208753	NBEAL1	ENSG00000144426	ENST00000414576	ENSE00002303782	203208637	203208753	14	0	0	TRUE					IPR036372, IPR036322, IPR031570, IPR023362, IPR017986, IPR016024, IPR015943, IPR013320, IPR001680	BEACH_dom_sf, WD40_repeat_dom_sf, DUF4704, PH-BEACH_dom, WD40_repeat_dom, ARM-type_fold, WD40/YVTN_repeat-like_dom_sf, ConA-like_dom_sf, WD40_repeat	FALSE	FALSE
2	203209161	203209322	NBEAL1	ENSG00000144426	ENST00000414576	ENSE00002320798	203209161	203209322	15	0	0	TRUE					IPR036372, IPR036322, IPR031570, IPR023362, IPR017986, IPR016024, IPR015943, IPR013320, IPR001680	BEACH_dom_sf, WD40_repeat_dom_sf, DUF4704, PH-BEACH_dom, WD40_repeat_dom, ARM-type_fold, WD40/YVTN_repeat-like_dom_sf, ConA-like_dom_sf, WD40_repeat	FALSE	FALSE
2	203210958	203211106	NBEAL1	ENSG00000144426	ENST00000414576	ENSE00002283824	203210958	203211106	16	0	2						IPR036372, IPR036322, IPR031570, IPR023362, IPR017986, IPR016024, IPR015943, IPR013320, IPR001680	BEACH_dom_sf, WD40_repeat_dom_sf, DUF4704, PH-BEACH_dom, WD40_repeat_dom, ARM-type_fold, WD40/YVTN_repeat-like_dom_sf, ConA-like_dom_sf, WD40_repeat	FALSE	FALSE
2	203213518	203213653	NBEAL1	ENSG00000144426	ENST00000414576	ENSE00002251991	203213518	203213653	17	2	0						IPR036372, IPR036322, IPR031570, IPR023362, IPR017986, IPR016024, IPR015943, IPR013320, IPR001680	BEACH_dom_sf, WD40_repeat_dom_sf, DUF4704, PH-BEACH_dom, WD40_repeat_dom, ARM-type_fold, WD40/YVTN_repeat-like_dom_sf, ConA-like_dom_sf, WD40_repeat	FALSE	FALSE
2	203217253	203217354	NBEAL1	ENSG00000144426	ENST00000414576	ENSE00001803903	203217253	203217464	18	0	-1						IPR036372, IPR036322, IPR023362, IPR017986, IPR015943, IPR001680	BEACH_dom_sf, WD40_repeat_dom_sf, PH-BEACH_dom, WD40_repeat_dom, WD40/YVTN_repeat-like_dom_sf, WD40_repeat	FALSE	FALSE
2	203208635	203208753	NBEAL1	ENSG00000144426	ENST00000434469	ENSE00001615298	203208635	203208753	1	1	0						IPR036322, IPR017986, IPR015943	WD40_repeat_dom_sf, WD40_repeat_dom, WD40/YVTN_repeat-like_dom_sf	FALSE	FALSE
2	203217253	203217350	NBEAL1	ENSG00000144426	ENST00000434469	ENSE00001652771	203217253	203217350	5	0	2						IPR036322, IPR017986, IPR015943	WD40_repeat_dom_sf, WD40_repeat_dom, WD40/YVTN_repeat-like_dom_sf	FALSE	FALSE
2	203226123	203226150	NBEAL1	ENSG00000144426	ENST00000434469	ENSE00001621405	203226123	203226378	6	2	-1						IPR036322, IPR017986, IPR015943	WD40_repeat_dom_sf, WD40_repeat_dom, WD40/YVTN_repeat-like_dom_sf	FALSE	FALSE
2			NBEAL1	ENSG00000144426	ENST00000449802	ENSE00001651688	203014879	203014982	1	-1	-1				TRUE		IPR036372, IPR036322, IPR031570, IPR023362, IPR017986, IPR016024, IPR015943, IPR013320, IPR001680	BEACH_dom_sf, WD40_repeat_dom_sf, DUF4704, PH-BEACH_dom, WD40_repeat_dom, ARM-type_fold, WD40/YVTN_repeat-like_dom_sf, ConA-like_dom_sf, WD40_repeat	FALSE	FALSE
2	203016385	203016435	NBEAL1	ENSG00000144426	ENST00000449802	ENSE00003479507	203016156	203016435	2	-1	0						IPR036372, IPR036322, IPR031570, IPR023362, IPR017986, IPR016024, IPR015943, IPR013320, IPR001680	BEACH_dom_sf, WD40_repeat_dom_sf, DUF4704, PH-BEACH_dom, WD40_repeat_dom, ARM-type_fold, WD40/YVTN_repeat-like_dom_sf, ConA-like_dom_sf, WD40_repeat	FALSE	FALSE
2	203041765	203041856	NBEAL1	ENSG00000144426	ENST00000449802	ENSE00003578053	203041765	203041856	3	0	2						IPR036372, IPR036322, IPR031570, IPR023362, IPR017986, IPR016024, IPR015943, IPR013320, IPR001680	BEACH_dom_sf, WD40_repeat_dom_sf, DUF4704, PH-BEACH_dom, WD40_repeat_dom, ARM-type_fold, WD40/YVTN_repeat-like_dom_sf, ConA-like_dom_sf, WD40_repeat	FALSE	FALSE
2	203049814	203049975	NBEAL1	ENSG00000144426	ENST00000449802	ENSE00003467861	203049814	203049975	4	2	2			TRUE			IPR036372, IPR036322, IPR031570, IPR023362, IPR017986, IPR016024, IPR015943, IPR013320, IPR001680	BEACH_dom_sf, WD40_repeat_dom_sf, DUF4704, PH-BEACH_dom, WD40_repeat_dom, ARM-type_fold, WD40/YVTN_repeat-like_dom_sf, ConA-like_dom_sf, WD40_repeat	FALSE	FALSE
2	203056427	203056508	NBEAL1	ENSG00000144426	ENST00000449802	ENSE00003555821	203056427	203056508	5	2	0						IPR036372, IPR036322, IPR031570, IPR023362, IPR017986, IPR016024, IPR015943, IPR013320, IPR001680	BEACH_dom_sf, WD40_repeat_dom_sf, DUF4704, PH-BEACH_dom, WD40_repeat_dom, ARM-type_fold, WD40/YVTN_repeat-like_dom_sf, ConA-like_dom_sf, WD40_repeat	FALSE	FALSE
2	203057326	203057453	NBEAL1	ENSG00000144426	ENST00000449802	ENSE00003596600	203057326	203057453	6	0	2						IPR036372, IPR036322, IPR031570, IPR023362, IPR017986, IPR016024, IPR015943, IPR013320, IPR001680	BEACH_dom_sf, WD40_repeat_dom_sf, DUF4704, PH-BEACH_dom, WD40_repeat_dom, ARM-type_fold, WD40/YVTN_repeat-like_dom_sf, ConA-like_dom_sf, WD40_repeat	FALSE	FALSE
2	203068393	203068475	NBEAL1	ENSG00000144426	ENST00000449802	ENSE00003494024	203068393	203068475	7	2	1						IPR036372, IPR036322, IPR031570, IPR023362, IPR017986, IPR016024, IPR015943, IPR013320, IPR001680	BEACH_dom_sf, WD40_repeat_dom_sf, DUF4704, PH-BEACH_dom, WD40_repeat_dom, ARM-type_fold, WD40/YVTN_repeat-like_dom_sf, ConA-like_dom_sf, WD40_repeat	FALSE	FALSE
2	203077752	203077837	NBEAL1	ENSG00000144426	ENST00000449802	ENSE00003582717	203077752	203077837	8	1	0						IPR036372, IPR036322, IPR031570, IPR023362, IPR017986, IPR016024, IPR015943, IPR013320, IPR001680	BEACH_dom_sf, WD40_repeat_dom_sf, DUF4704, PH-BEACH_dom, WD40_repeat_dom, ARM-type_fold, WD40/YVTN_repeat-like_dom_sf, ConA-like_dom_sf, WD40_repeat	FALSE	FALSE
2	203083219	203083525	NBEAL1	ENSG00000144426	ENST00000449802	ENSE00003515927	203083219	203083525	9	0	1						IPR036372, IPR036322, IPR031570, IPR023362, IPR017986, IPR016024, IPR015943, IPR013320, IPR001680	BEACH_dom_sf, WD40_repeat_dom_sf, DUF4704, PH-BEACH_dom, WD40_repeat_dom, ARM-type_fold, WD40/YVTN_repeat-like_dom_sf, ConA-like_dom_sf, WD40_repeat	FALSE	FALSE
2	203084463	203084569	NBEAL1	ENSG00000144426	ENST00000449802	ENSE00003580418	203084463	203084569	10	1	0						IPR036372, IPR036322, IPR031570, IPR023362, IPR017986, IPR016024, IPR015943, IPR013320, IPR001680	BEACH_dom_sf, WD40_repeat_dom_sf, DUF4704, PH-BEACH_dom, WD40_repeat_dom, ARM-type_fold, WD40/YVTN_repeat-like_dom_sf, ConA-like_dom_sf, WD40_repeat	FALSE	FALSE
2	203099629	203099712	NBEAL1	ENSG00000144426	ENST00000449802	ENSE00002213757	203099629	203099712	11	0	0	TRUE					IPR036372, IPR036322, IPR031570, IPR023362, IPR017986, IPR016024, IPR015943, IPR013320, IPR001680	BEACH_dom_sf, WD40_repeat_dom_sf, DUF4704, PH-BEACH_dom, WD40_repeat_dom, ARM-type_fold, WD40/YVTN_repeat-like_dom_sf, ConA-like_dom_sf, WD40_repeat	FALSE	FALSE
2	203107420	203107518	NBEAL1	ENSG00000144426	ENST00000449802	ENSE00002301936	203107420	203107518	12	0	0	TRUE					IPR036372, IPR036322, IPR031570, IPR023362, IPR017986, IPR016024, IPR015943, IPR013320, IPR001680	BEACH_dom_sf, WD40_repeat_dom_sf, DUF4704, PH-BEACH_dom, WD40_repeat_dom, ARM-type_fold, WD40/YVTN_repeat-like_dom_sf, ConA-like_dom_sf, WD40_repeat	FALSE	FALSE
2	203107608	203108188	NBEAL1	ENSG00000144426	ENST00000449802	ENSE00002241658	203107608	203108188	13	0	2						IPR036372, IPR036322, IPR031570, IPR023362, IPR017986, IPR016024, IPR015943, IPR013320, IPR001680	BEACH_dom_sf, WD40_repeat_dom_sf, DUF4704, PH-BEACH_dom, WD40_repeat_dom, ARM-type_fold, WD40/YVTN_repeat-like_dom_sf, ConA-like_dom_sf, WD40_repeat	FALSE	FALSE
2	203110150	203110282	NBEAL1	ENSG00000144426	ENST00000449802	ENSE00002237033	203110150	203110282	14	2	0						IPR036372, IPR036322, IPR031570, IPR023362, IPR017986, IPR016024, IPR015943, IPR013320, IPR001680	BEACH_dom_sf, WD40_repeat_dom_sf, DUF4704, PH-BEACH_dom, WD40_repeat_dom, ARM-type_fold, WD40/YVTN_repeat-like_dom_sf, ConA-like_dom_sf, WD40_repeat	FALSE	FALSE
2	203111979	203112098	NBEAL1	ENSG00000144426	ENST00000449802	ENSE00002257897	203111979	203112098	15	0	0	TRUE					IPR036372, IPR036322, IPR031570, IPR023362, IPR017986, IPR016024, IPR015943, IPR013320, IPR001680	BEACH_dom_sf, WD40_repeat_dom_sf, DUF4704, PH-BEACH_dom, WD40_repeat_dom, ARM-type_fold, WD40/YVTN_repeat-like_dom_sf, ConA-like_dom_sf, WD40_repeat	FALSE	FALSE
2	203113015	203113318	NBEAL1	ENSG00000144426	ENST00000449802	ENSE00002291371	203113015	203113318	16	0	1						IPR036372, IPR036322, IPR031570, IPR023362, IPR017986, IPR016024, IPR015943, IPR013320, IPR001680	BEACH_dom_sf, WD40_repeat_dom_sf, DUF4704, PH-BEACH_dom, WD40_repeat_dom, ARM-type_fold, WD40/YVTN_repeat-like_dom_sf, ConA-like_dom_sf, WD40_repeat	FALSE	FALSE
2	203115985	203116070	NBEAL1	ENSG00000144426	ENST00000449802	ENSE00002285606	203115985	203116070	17	1	0						IPR036372, IPR036322, IPR031570, IPR023362, IPR017986, IPR016024, IPR015943, IPR013320, IPR001680	BEACH_dom_sf, WD40_repeat_dom_sf, DUF4704, PH-BEACH_dom, WD40_repeat_dom, ARM-type_fold, WD40/YVTN_repeat-like_dom_sf, ConA-like_dom_sf, WD40_repeat	FALSE	FALSE
2	203122254	203122343	NBEAL1	ENSG00000144426	ENST00000449802	ENSE00002207261	203122254	203122343	18	0	0	TRUE					IPR036372, IPR036322, IPR031570, IPR023362, IPR017986, IPR016024, IPR015943, IPR013320, IPR001680	BEACH_dom_sf, WD40_repeat_dom_sf, DUF4704, PH-BEACH_dom, WD40_repeat_dom, ARM-type_fold, WD40/YVTN_repeat-like_dom_sf, ConA-like_dom_sf, WD40_repeat	FALSE	FALSE
2	203125352	203125520	NBEAL1	ENSG00000144426	ENST00000449802	ENSE00002252461	203125352	203125520	19	0	1						IPR036372, IPR036322, IPR031570, IPR023362, IPR017986, IPR016024, IPR015943, IPR013320, IPR001680	BEACH_dom_sf, WD40_repeat_dom_sf, DUF4704, PH-BEACH_dom, WD40_repeat_dom, ARM-type_fold, WD40/YVTN_repeat-like_dom_sf, ConA-like_dom_sf, WD40_repeat	FALSE	FALSE
2	203125960	203126093	NBEAL1	ENSG00000144426	ENST00000449802	ENSE00002316189	203125960	203126093	20	1	0						IPR036372, IPR036322, IPR031570, IPR023362, IPR017986, IPR016024, IPR015943, IPR013320, IPR001680	BEACH_dom_sf, WD40_repeat_dom_sf, DUF4704, PH-BEACH_dom, WD40_repeat_dom, ARM-type_fold, WD40/YVTN_repeat-like_dom_sf, ConA-like_dom_sf, WD40_repeat	FALSE	FALSE
2	203126557	203126716	NBEAL1	ENSG00000144426	ENST00000449802	ENSE00002295183	203126557	203126716	21	0	1						IPR036372, IPR036322, IPR031570, IPR023362, IPR017986, IPR016024, IPR015943, IPR013320, IPR001680	BEACH_dom_sf, WD40_repeat_dom_sf, DUF4704, PH-BEACH_dom, WD40_repeat_dom, ARM-type_fold, WD40/YVTN_repeat-like_dom_sf, ConA-like_dom_sf, WD40_repeat	FALSE	FALSE
2	203126824	203126926	NBEAL1	ENSG00000144426	ENST00000449802	ENSE00002234428	203126824	203126926	22	1	2						IPR036372, IPR036322, IPR031570, IPR023362, IPR017986, IPR016024, IPR015943, IPR013320, IPR001680	BEACH_dom_sf, WD40_repeat_dom_sf, DUF4704, PH-BEACH_dom, WD40_repeat_dom, ARM-type_fold, WD40/YVTN_repeat-like_dom_sf, ConA-like_dom_sf, WD40_repeat	FALSE	FALSE
2	203127781	203127937	NBEAL1	ENSG00000144426	ENST00000449802	ENSE00002301628	203127781	203127937	23	2	0						IPR036372, IPR036322, IPR031570, IPR023362, IPR017986, IPR016024, IPR015943, IPR013320, IPR001680	BEACH_dom_sf, WD40_repeat_dom_sf, DUF4704, PH-BEACH_dom, WD40_repeat_dom, ARM-type_fold, WD40/YVTN_repeat-like_dom_sf, ConA-like_dom_sf, WD40_repeat	FALSE	FALSE
2	203130318	203130476	NBEAL1	ENSG00000144426	ENST00000449802	ENSE00002233100	203130318	203130476	24	0	0	TRUE					IPR036372, IPR036322, IPR031570, IPR023362, IPR017986, IPR016024, IPR015943, IPR013320, IPR001680	BEACH_dom_sf, WD40_repeat_dom_sf, DUF4704, PH-BEACH_dom, WD40_repeat_dom, ARM-type_fold, WD40/YVTN_repeat-like_dom_sf, ConA-like_dom_sf, WD40_repeat	FALSE	FALSE
2	203131973	203132132	NBEAL1	ENSG00000144426	ENST00000449802	ENSE00002238831	203131973	203132132	25	0	1						IPR036372, IPR036322, IPR031570, IPR023362, IPR017986, IPR016024, IPR015943, IPR013320, IPR001680	BEACH_dom_sf, WD40_repeat_dom_sf, DUF4704, PH-BEACH_dom, WD40_repeat_dom, ARM-type_fold, WD40/YVTN_repeat-like_dom_sf, ConA-like_dom_sf, WD40_repeat	FALSE	FALSE
2	203133058	203133146	NBEAL1	ENSG00000144426	ENST00000449802	ENSE00002319087	203133058	203133146	26	1	0						IPR036372, IPR036322, IPR031570, IPR023362, IPR017986, IPR016024, IPR015943, IPR013320, IPR001680	BEACH_dom_sf, WD40_repeat_dom_sf, DUF4704, PH-BEACH_dom, WD40_repeat_dom, ARM-type_fold, WD40/YVTN_repeat-like_dom_sf, ConA-like_dom_sf, WD40_repeat	FALSE	FALSE
2	203135677	203136252	NBEAL1	ENSG00000144426	ENST00000449802	ENSE00002208676	203135677	203136252	27	0	0	TRUE					IPR036372, IPR036322, IPR031570, IPR023362, IPR017986, IPR016024, IPR015943, IPR013320, IPR001680	BEACH_dom_sf, WD40_repeat_dom_sf, DUF4704, PH-BEACH_dom, WD40_repeat_dom, ARM-type_fold, WD40/YVTN_repeat-like_dom_sf, ConA-like_dom_sf, WD40_repeat	FALSE	FALSE
2	203136599	203136774	NBEAL1	ENSG00000144426	ENST00000449802	ENSE00001333928	203136599	203136774	28	0	2						IPR036372, IPR036322, IPR031570, IPR023362, IPR017986, IPR016024, IPR015943, IPR013320, IPR001680	BEACH_dom_sf, WD40_repeat_dom_sf, DUF4704, PH-BEACH_dom, WD40_repeat_dom, ARM-type_fold, WD40/YVTN_repeat-like_dom_sf, ConA-like_dom_sf, WD40_repeat	FALSE	FALSE
2	203138162	203138315	NBEAL1	ENSG00000144426	ENST00000449802	ENSE00001333926	203138162	203138315	29	2	0						IPR036372, IPR036322, IPR031570, IPR023362, IPR017986, IPR016024, IPR015943, IPR013320, IPR001680	BEACH_dom_sf, WD40_repeat_dom_sf, DUF4704, PH-BEACH_dom, WD40_repeat_dom, ARM-type_fold, WD40/YVTN_repeat-like_dom_sf, ConA-like_dom_sf, WD40_repeat	FALSE	FALSE
2	203138620	203138748	NBEAL1	ENSG00000144426	ENST00000449802	ENSE00001384936	203138620	203138748	30	0	0	TRUE					IPR036372, IPR036322, IPR031570, IPR023362, IPR017986, IPR016024, IPR015943, IPR013320, IPR001680	BEACH_dom_sf, WD40_repeat_dom_sf, DUF4704, PH-BEACH_dom, WD40_repeat_dom, ARM-type_fold, WD40/YVTN_repeat-like_dom_sf, ConA-like_dom_sf, WD40_repeat	FALSE	FALSE
2	203144600	203144905	NBEAL1	ENSG00000144426	ENST00000449802	ENSE00001333924	203144600	203144905	31	0	0	TRUE					IPR036372, IPR036322, IPR031570, IPR023362, IPR017986, IPR016024, IPR015943, IPR013320, IPR001680	BEACH_dom_sf, WD40_repeat_dom_sf, DUF4704, PH-BEACH_dom, WD40_repeat_dom, ARM-type_fold, WD40/YVTN_repeat-like_dom_sf, ConA-like_dom_sf, WD40_repeat	FALSE	FALSE
2	203145011	203145160	NBEAL1	ENSG00000144426	ENST00000449802	ENSE00001333921	203145011	203145160	32	0	0	TRUE					IPR036372, IPR036322, IPR031570, IPR023362, IPR017986, IPR016024, IPR015943, IPR013320, IPR001680	BEACH_dom_sf, WD40_repeat_dom_sf, DUF4704, PH-BEACH_dom, WD40_repeat_dom, ARM-type_fold, WD40/YVTN_repeat-like_dom_sf, ConA-like_dom_sf, WD40_repeat	FALSE	FALSE
2	203148991	203149148	NBEAL1	ENSG00000144426	ENST00000449802	ENSE00001333920	203148991	203149148	33	0	2						IPR036372, IPR036322, IPR031570, IPR023362, IPR017986, IPR016024, IPR015943, IPR013320, IPR001680	BEACH_dom_sf, WD40_repeat_dom_sf, DUF4704, PH-BEACH_dom, WD40_repeat_dom, ARM-type_fold, WD40/YVTN_repeat-like_dom_sf, ConA-like_dom_sf, WD40_repeat	FALSE	FALSE
2	203151465	203151589	NBEAL1	ENSG00000144426	ENST00000449802	ENSE00001333916	203151465	203151589	34	2	1						IPR036372, IPR036322, IPR031570, IPR023362, IPR017986, IPR016024, IPR015943, IPR013320, IPR001680	BEACH_dom_sf, WD40_repeat_dom_sf, DUF4704, PH-BEACH_dom, WD40_repeat_dom, ARM-type_fold, WD40/YVTN_repeat-like_dom_sf, ConA-like_dom_sf, WD40_repeat	FALSE	FALSE
2	203157699	203157825	NBEAL1	ENSG00000144426	ENST00000449802	ENSE00001371491	203157699	203157825	35	1	2						IPR036372, IPR036322, IPR031570, IPR023362, IPR017986, IPR016024, IPR015943, IPR013320, IPR001680	BEACH_dom_sf, WD40_repeat_dom_sf, DUF4704, PH-BEACH_dom, WD40_repeat_dom, ARM-type_fold, WD40/YVTN_repeat-like_dom_sf, ConA-like_dom_sf, WD40_repeat	FALSE	FALSE
2	203166149	203166297	NBEAL1	ENSG00000144426	ENST00000449802	ENSE00001333914	203166149	203166297	36	2	1						IPR036372, IPR036322, IPR031570, IPR023362, IPR017986, IPR016024, IPR015943, IPR013320, IPR001680	BEACH_dom_sf, WD40_repeat_dom_sf, DUF4704, PH-BEACH_dom, WD40_repeat_dom, ARM-type_fold, WD40/YVTN_repeat-like_dom_sf, ConA-like_dom_sf, WD40_repeat	FALSE	FALSE
2	203167227	203167360	NBEAL1	ENSG00000144426	ENST00000449802	ENSE00001333910	203167227	203167360	37	1	0						IPR036372, IPR036322, IPR031570, IPR023362, IPR017986, IPR016024, IPR015943, IPR013320, IPR001680	BEACH_dom_sf, WD40_repeat_dom_sf, DUF4704, PH-BEACH_dom, WD40_repeat_dom, ARM-type_fold, WD40/YVTN_repeat-like_dom_sf, ConA-like_dom_sf, WD40_repeat	FALSE	FALSE
2	203171928	203172023	NBEAL1	ENSG00000144426	ENST00000449802	ENSE00001333904	203171928	203172023	39	0	0	TRUE					IPR036372, IPR036322, IPR031570, IPR023362, IPR017986, IPR016024, IPR015943, IPR013320, IPR001680	BEACH_dom_sf, WD40_repeat_dom_sf, DUF4704, PH-BEACH_dom, WD40_repeat_dom, ARM-type_fold, WD40/YVTN_repeat-like_dom_sf, ConA-like_dom_sf, WD40_repeat	FALSE	FALSE
2	203217253	203217354	NBEAL1	ENSG00000144426	ENST00000449802	ENSE00001748745	203217253	203219874	55	0	-1						IPR036372, IPR036322, IPR031570, IPR023362, IPR017986, IPR016024, IPR015943, IPR013320, IPR001680	BEACH_dom_sf, WD40_repeat_dom_sf, DUF4704, PH-BEACH_dom, WD40_repeat_dom, ARM-type_fold, WD40/YVTN_repeat-like_dom_sf, ConA-like_dom_sf, WD40_repeat	FALSE	FALSE
2			KANSL1L	ENSG00000144445	ENST00000281772	ENSE00001804956	210171149	210171409	1	-1	-1				TRUE		IPR029332	PEHE_dom	FALSE	FALSE
2	210153495	210154582	KANSL1L	ENSG00000144445	ENST00000281772	ENSE00001618187	210153495	210154611	2	-1	2						IPR029332	PEHE_dom	FALSE	FALSE
2	210129031	210129172	KANSL1L	ENSG00000144445	ENST00000281772	ENSE00001362522	210129031	210129172	3	2	0						IPR029332	PEHE_dom	FALSE	FALSE
2	210104104	210104301	KANSL1L	ENSG00000144445	ENST00000281772	ENSE00000965169	210104104	210104301	4	0	0	TRUE					IPR029332	PEHE_dom	FALSE	FALSE
2	210098086	210098207	KANSL1L	ENSG00000144445	ENST00000281772	ENSE00003503204	210098086	210098207	5	0	2						IPR029332	PEHE_dom	FALSE	FALSE
2	210075552	210075756	KANSL1L	ENSG00000144445	ENST00000281772	ENSE00001173078	210075552	210075756	6	2	0						IPR029332	PEHE_dom	FALSE	FALSE
2	210043939	210044104	KANSL1L	ENSG00000144445	ENST00000281772	ENSE00001336989	210043939	210044104	7	0	1						IPR029332	PEHE_dom	FALSE	FALSE
2	210040420	210040527	KANSL1L	ENSG00000144445	ENST00000281772	ENSE00001123725	210040420	210040527	8	1	1		TRUE				IPR029332	PEHE_dom	FALSE	FALSE
2	210031421	210031546	KANSL1L	ENSG00000144445	ENST00000281772	ENSE00001002843	210031421	210031546	9	1	1		TRUE				IPR029332	PEHE_dom	FALSE	FALSE
2	210029803	210029918	KANSL1L	ENSG00000144445	ENST00000281772	ENSE00001002835	210029803	210029918	10	1	0						IPR029332	PEHE_dom	FALSE	FALSE
2	210028845	210028969	KANSL1L	ENSG00000144445	ENST00000281772	ENSE00001002842	210028845	210028969	11	0	2						IPR029332	PEHE_dom	FALSE	FALSE
2	210027296	210027350	KANSL1L	ENSG00000144445	ENST00000281772	ENSE00001002840	210027296	210027350	12	2	0						IPR029332	PEHE_dom	FALSE	FALSE
2	210025104	210025216	KANSL1L	ENSG00000144445	ENST00000281772	ENSE00001504503	210025104	210025216	13	0	2						IPR029332	PEHE_dom	FALSE	FALSE
2	210024033	210024201	KANSL1L	ENSG00000144445	ENST00000281772	ENSE00001504502	210024033	210024201	14	2	0						IPR029332	PEHE_dom	FALSE	FALSE
2	210022949	210023179	KANSL1L	ENSG00000144445	ENST00000281772	ENSE00001643572	210021421	210023179	15	0	-1						IPR029332	PEHE_dom	FALSE	FALSE
2	210153495	210153738	KANSL1L	ENSG00000144445	ENST00000415553	ENSE00001640391	210153495	210153738	1	1	2
2	210104089	210104301	KANSL1L	ENSG00000144445	ENST00000415553	ENSE00001718678	210104020	210104301	3	0	-1
2			KANSL1L	ENSG00000144445	ENST00000418791	ENSE00001759513	210171149	210171327	1	-1	-1						IPR029332	PEHE_dom	FALSE	FALSE
2	210022949	210023179	KANSL1L	ENSG00000144445	ENST00000418791	ENSE00001600263	210022433	210023179	14	0	-1						IPR029332	PEHE_dom	FALSE	FALSE
2	210153495	210153665	KANSL1L	ENSG00000144445	ENST00000428655	ENSE00001797414	210153495	210153665	1	2	2
2	210043913	210044104	KANSL1L	ENSG00000144445	ENST00000428655	ENSE00001625035	210043433	210044104	6	0	-1
2	210153495	210153603	KANSL1L	ENSG00000144445	ENST00000438563	ENSE00001700524	210153495	210153603	1	1	2
2	210098082	210098207	KANSL1L	ENSG00000144445	ENST00000438563	ENSE00001662805	210097849	210098207	4	0	-1
2	210040331	210040527	KANSL1L	ENSG00000144445	ENST00000452086	ENSE00001602226	210040323	210040527	8	1	-1
2			KANSL1L	ENSG00000144445	ENST00000457374	ENSE00001657565	210155194	210155302	1	-1	-1
2	210029803	210029806	KANSL1L	ENSG00000144445	ENST00000634716	ENSE00003789635	210029803	210029806	1	2	0
2	210026380	210026402	KANSL1L	ENSG00000144445	ENST00000634716	ENSE00003790845	210026380	210026402	4	0	2
2	210025213	210025216	KANSL1L	ENSG00000144445	ENST00000634716	ENSE00003787485	210025104	210025216	5	2	-1
2			KANSL1L	ENSG00000144445	ENST00000634716	ENSE00003786381	210024033	210024201	6	-1	-1				TRUE
2			KANSL1L	ENSG00000144445	ENST00000634716	ENSE00003789072	210023122	210023179	7	-1	-1
2	213284484	213284619	SPAG16	ENSG00000144451	ENST00000331683	ENSE00003843700	213284464	213284619	1	-1	1						IPR036322, IPR020472, IPR019775, IPR017986, IPR015943	WD40_repeat_dom_sf, G-protein_beta_WD-40_rep, WD40_repeat_CS, WD40_repeat_dom, WD40/YVTN_repeat-like_dom_sf	FALSE	FALSE
2	213296064	213296110	SPAG16	ENSG00000144451	ENST00000331683	ENSE00003554476	213296064	213296110	2	1	0						IPR036322, IPR020472, IPR019775, IPR017986, IPR015943	WD40_repeat_dom_sf, G-protein_beta_WD-40_rep, WD40_repeat_CS, WD40_repeat_dom, WD40/YVTN_repeat-like_dom_sf	FALSE	FALSE
2	213297262	213297357	SPAG16	ENSG00000144451	ENST00000331683	ENSE00003589891	213297262	213297357	3	0	0	TRUE					IPR036322, IPR020472, IPR019775, IPR017986, IPR015943	WD40_repeat_dom_sf, G-protein_beta_WD-40_rep, WD40_repeat_CS, WD40_repeat_dom, WD40/YVTN_repeat-like_dom_sf	FALSE	FALSE
2	213310059	213310177	SPAG16	ENSG00000144451	ENST00000331683	ENSE00003639771	213310059	213310177	4	0	2						IPR036322, IPR020472, IPR019775, IPR017986, IPR015943	WD40_repeat_dom_sf, G-protein_beta_WD-40_rep, WD40_repeat_CS, WD40_repeat_dom, WD40/YVTN_repeat-like_dom_sf	FALSE	FALSE
2	213317219	213317356	SPAG16	ENSG00000144451	ENST00000331683	ENSE00003656735	213317219	213317356	5	2	2			TRUE			IPR036322, IPR020472, IPR019775, IPR017986, IPR015943	WD40_repeat_dom_sf, G-protein_beta_WD-40_rep, WD40_repeat_CS, WD40_repeat_dom, WD40/YVTN_repeat-like_dom_sf	FALSE	FALSE
2	213340163	213340270	SPAG16	ENSG00000144451	ENST00000331683	ENSE00003563440	213340163	213340270	6	2	2			TRUE			IPR036322, IPR020472, IPR019775, IPR017986, IPR015943	WD40_repeat_dom_sf, G-protein_beta_WD-40_rep, WD40_repeat_CS, WD40_repeat_dom, WD40/YVTN_repeat-like_dom_sf	FALSE	FALSE
2	213350528	213350645	SPAG16	ENSG00000144451	ENST00000331683	ENSE00003661188	213350528	213350645	7	2	0						IPR036322, IPR020472, IPR019775, IPR017986, IPR015943	WD40_repeat_dom_sf, G-protein_beta_WD-40_rep, WD40_repeat_CS, WD40_repeat_dom, WD40/YVTN_repeat-like_dom_sf	FALSE	FALSE
2	213364076	213364145	SPAG16	ENSG00000144451	ENST00000331683	ENSE00003646336	213364076	213364145	8	0	1						IPR036322, IPR020472, IPR019775, IPR017986, IPR015943	WD40_repeat_dom_sf, G-protein_beta_WD-40_rep, WD40_repeat_CS, WD40_repeat_dom, WD40/YVTN_repeat-like_dom_sf	FALSE	FALSE
2	213375010	213375119	SPAG16	ENSG00000144451	ENST00000331683	ENSE00003617511	213375010	213375119	9	1	0						IPR036322, IPR020472, IPR019775, IPR017986, IPR015943	WD40_repeat_dom_sf, G-protein_beta_WD-40_rep, WD40_repeat_CS, WD40_repeat_dom, WD40/YVTN_repeat-like_dom_sf	FALSE	FALSE
2	213489963	213490090	SPAG16	ENSG00000144451	ENST00000331683	ENSE00003463276	213489963	213490090	10	0	2						IPR036322, IPR020472, IPR019775, IPR017986, IPR015943	WD40_repeat_dom_sf, G-protein_beta_WD-40_rep, WD40_repeat_CS, WD40_repeat_dom, WD40/YVTN_repeat-like_dom_sf	FALSE	FALSE
2	213862485	213862628	SPAG16	ENSG00000144451	ENST00000331683	ENSE00003675363	213862485	213862628	11	2	2			TRUE			IPR036322, IPR020472, IPR019775, IPR017986, IPR015943	WD40_repeat_dom_sf, G-protein_beta_WD-40_rep, WD40_repeat_CS, WD40_repeat_dom, WD40/YVTN_repeat-like_dom_sf	FALSE	FALSE
2	213929960	213930145	SPAG16	ENSG00000144451	ENST00000331683	ENSE00003586615	213929960	213930145	12	2	2			TRUE			IPR036322, IPR020472, IPR019775, IPR017986, IPR015943	WD40_repeat_dom_sf, G-protein_beta_WD-40_rep, WD40_repeat_CS, WD40_repeat_dom, WD40/YVTN_repeat-like_dom_sf	FALSE	FALSE
2	214013951	214014077	SPAG16	ENSG00000144451	ENST00000331683	ENSE00003608491	214013951	214014077	13	2	0						IPR036322, IPR020472, IPR019775, IPR017986, IPR015943	WD40_repeat_dom_sf, G-protein_beta_WD-40_rep, WD40_repeat_CS, WD40_repeat_dom, WD40/YVTN_repeat-like_dom_sf	FALSE	FALSE
2	214108196	214108261	SPAG16	ENSG00000144451	ENST00000331683	ENSE00003639036	214108196	214108261	14	0	0	TRUE					IPR036322, IPR020472, IPR019775, IPR017986, IPR015943	WD40_repeat_dom_sf, G-protein_beta_WD-40_rep, WD40_repeat_CS, WD40_repeat_dom, WD40/YVTN_repeat-like_dom_sf	FALSE	FALSE
2	214149140	214149266	SPAG16	ENSG00000144451	ENST00000331683	ENSE00003611866	214149140	214149266	15	0	1						IPR036322, IPR020472, IPR019775, IPR017986, IPR015943	WD40_repeat_dom_sf, G-protein_beta_WD-40_rep, WD40_repeat_CS, WD40_repeat_dom, WD40/YVTN_repeat-like_dom_sf	FALSE	FALSE
2	214410140	214410315	SPAG16	ENSG00000144451	ENST00000331683	ENSE00003640649	214410140	214410501	16	1	-1						IPR036322, IPR020472, IPR019775, IPR017986, IPR015943	WD40_repeat_dom_sf, G-protein_beta_WD-40_rep, WD40_repeat_CS, WD40_repeat_dom, WD40/YVTN_repeat-like_dom_sf	FALSE	FALSE
2	213284484	213284619	SPAG16	ENSG00000144451	ENST00000432529	ENSE00001510972	213284392	213284619	1	-1	1
2	213317219	213317372	SPAG16	ENSG00000144451	ENST00000432529	ENSE00001666069	213317219	213317978	5	2	-1
2	214410140	214410315	SPAG16	ENSG00000144451	ENST00000451561	ENSE00001292249	214410140	214410318	6	1	-1						IPR036322, IPR019775, IPR017986, IPR015943	WD40_repeat_dom_sf, WD40_repeat_CS, WD40_repeat_dom, WD40/YVTN_repeat-like_dom_sf	FALSE	FALSE
2	215138140	215138208	ABCA12	ENSG00000144452	ENST00000272895	ENSE00001332842	215138140	215138626	1	-1	0						IPR030371, IPR027417, IPR026082, IPR017871, IPR003593	ABCA12, P-loop_NTPase, ABCA, ABC_transporter_CS, AAA+_ATPase	FALSE	FALSE
2	215111597	215111690	ABCA12	ENSG00000144452	ENST00000272895	ENSE00001332840	215111597	215111690	2	0	1						IPR030371, IPR027417, IPR026082, IPR017871, IPR003593	ABCA12, P-loop_NTPase, ABCA, ABC_transporter_CS, AAA+_ATPase	FALSE	FALSE
2	215064066	215064219	ABCA12	ENSG00000144452	ENST00000272895	ENSE00001332839	215064066	215064219	3	1	2						IPR030371, IPR027417, IPR026082, IPR017871, IPR003593	ABCA12, P-loop_NTPase, ABCA, ABC_transporter_CS, AAA+_ATPase	FALSE	FALSE
2	215054573	215054664	ABCA12	ENSG00000144452	ENST00000272895	ENSE00001332837	215054573	215054664	4	2	1						IPR030371, IPR027417, IPR026082, IPR017871, IPR003593	ABCA12, P-loop_NTPase, ABCA, ABC_transporter_CS, AAA+_ATPase	FALSE	FALSE
2	215052487	215052584	ABCA12	ENSG00000144452	ENST00000272895	ENSE00001332836	215052487	215052584	5	1	0						IPR030371, IPR027417, IPR026082, IPR017871, IPR003593	ABCA12, P-loop_NTPase, ABCA, ABC_transporter_CS, AAA+_ATPase	FALSE	FALSE
2	215049626	215049811	ABCA12	ENSG00000144452	ENST00000272895	ENSE00001332834	215049626	215049811	6	0	0	TRUE					IPR030371, IPR027417, IPR026082, IPR017871, IPR003593	ABCA12, P-loop_NTPase, ABCA, ABC_transporter_CS, AAA+_ATPase	FALSE	FALSE
2	215045837	215046015	ABCA12	ENSG00000144452	ENST00000272895	ENSE00001319569	215045837	215046015	7	0	2						IPR030371, IPR027417, IPR026082, IPR017871, IPR003593	ABCA12, P-loop_NTPase, ABCA, ABC_transporter_CS, AAA+_ATPase	FALSE	FALSE
2	215036953	215037065	ABCA12	ENSG00000144452	ENST00000272895	ENSE00001294976	215036953	215037065	8	2	1						IPR030371, IPR027417, IPR026082, IPR017871, IPR003593	ABCA12, P-loop_NTPase, ABCA, ABC_transporter_CS, AAA+_ATPase	FALSE	FALSE
2	215031821	215031896	ABCA12	ENSG00000144452	ENST00000272895	ENSE00001218381	215031821	215031896	9	1	2						IPR030371, IPR027417, IPR026082, IPR017871, IPR003593	ABCA12, P-loop_NTPase, ABCA, ABC_transporter_CS, AAA+_ATPase	FALSE	FALSE
2	215026820	215026938	ABCA12	ENSG00000144452	ENST00000272895	ENSE00000965969	215026820	215026938	10	2	1						IPR030371, IPR027417, IPR026082, IPR017871, IPR003593	ABCA12, P-loop_NTPase, ABCA, ABC_transporter_CS, AAA+_ATPase	FALSE	FALSE
2	215025673	215025779	ABCA12	ENSG00000144452	ENST00000272895	ENSE00000965970	215025673	215025779	11	1	0						IPR030371, IPR027417, IPR026082, IPR017871, IPR003593	ABCA12, P-loop_NTPase, ABCA, ABC_transporter_CS, AAA+_ATPase	FALSE	FALSE
2	215019540	215019796	ABCA12	ENSG00000144452	ENST00000272895	ENSE00001038424	215019540	215019796	12	0	2						IPR030371, IPR027417, IPR026082, IPR017871, IPR003593	ABCA12, P-loop_NTPase, ABCA, ABC_transporter_CS, AAA+_ATPase	FALSE	FALSE
2	215019336	215019448	ABCA12	ENSG00000144452	ENST00000272895	ENSE00001038465	215019336	215019448	13	2	1						IPR030371, IPR027417, IPR026082, IPR017871, IPR003593	ABCA12, P-loop_NTPase, ABCA, ABC_transporter_CS, AAA+_ATPase	FALSE	FALSE
2	215018008	215018132	ABCA12	ENSG00000144452	ENST00000272895	ENSE00001038505	215018008	215018132	14	1	0						IPR030371, IPR027417, IPR026082, IPR017871, IPR003593	ABCA12, P-loop_NTPase, ABCA, ABC_transporter_CS, AAA+_ATPase	FALSE	FALSE
2	215015490	215015663	ABCA12	ENSG00000144452	ENST00000272895	ENSE00001506521	215015490	215015663	15	0	0	TRUE					IPR030371, IPR027417, IPR026082, IPR017871, IPR003593	ABCA12, P-loop_NTPase, ABCA, ABC_transporter_CS, AAA+_ATPase	FALSE	FALSE
2	215011971	215012135	ABCA12	ENSG00000144452	ENST00000272895	ENSE00001218314	215011971	215012135	16	0	0	TRUE					IPR030371, IPR027417, IPR026082, IPR017871, IPR003593	ABCA12, P-loop_NTPase, ABCA, ABC_transporter_CS, AAA+_ATPase	FALSE	FALSE
2	215011439	215011649	ABCA12	ENSG00000144452	ENST00000272895	ENSE00001218069	215011439	215011649	17	0	1						IPR030371, IPR027417, IPR026082, IPR017871, IPR003593	ABCA12, P-loop_NTPase, ABCA, ABC_transporter_CS, AAA+_ATPase	FALSE	FALSE
2	215010331	215010470	ABCA12	ENSG00000144452	ENST00000272895	ENSE00001218062	215010331	215010470	18	1	0						IPR030371, IPR027417, IPR026082, IPR017871, IPR003593	ABCA12, P-loop_NTPase, ABCA, ABC_transporter_CS, AAA+_ATPase	FALSE	FALSE
2	215007727	215007846	ABCA12	ENSG00000144452	ENST00000272895	ENSE00001218297	215007727	215007846	19	0	0	TRUE					IPR030371, IPR027417, IPR026082, IPR017871, IPR003593	ABCA12, P-loop_NTPase, ABCA, ABC_transporter_CS, AAA+_ATPase	FALSE	FALSE
2	215004209	215004299	ABCA12	ENSG00000144452	ENST00000272895	ENSE00001038423	215004209	215004299	20	0	1						IPR030371, IPR027417, IPR026082, IPR017871, IPR003593	ABCA12, P-loop_NTPase, ABCA, ABC_transporter_CS, AAA+_ATPase	FALSE	FALSE
2	215001558	215001737	ABCA12	ENSG00000144452	ENST00000272895	ENSE00000965174	215001558	215001737	21	1	1		TRUE				IPR030371, IPR027417, IPR026082, IPR017871, IPR003593	ABCA12, P-loop_NTPase, ABCA, ABC_transporter_CS, AAA+_ATPase	FALSE	FALSE
2	215000705	215001020	ABCA12	ENSG00000144452	ENST00000272895	ENSE00000965175	215000705	215001020	22	1	2						IPR030371, IPR027417, IPR026082, IPR017871, IPR003593	ABCA12, P-loop_NTPase, ABCA, ABC_transporter_CS, AAA+_ATPase	FALSE	FALSE
2	214997695	214997809	ABCA12	ENSG00000144452	ENST00000272895	ENSE00000965176	214997695	214997809	23	2	0						IPR030371, IPR027417, IPR026082, IPR017871, IPR003593	ABCA12, P-loop_NTPase, ABCA, ABC_transporter_CS, AAA+_ATPase	FALSE	FALSE
2	214990702	214991031	ABCA12	ENSG00000144452	ENST00000272895	ENSE00001038489	214990702	214991031	24	0	0	TRUE					IPR030371, IPR027417, IPR026082, IPR017871, IPR003593	ABCA12, P-loop_NTPase, ABCA, ABC_transporter_CS, AAA+_ATPase	FALSE	FALSE
2	214989552	214989621	ABCA12	ENSG00000144452	ENST00000272895	ENSE00000965185	214989552	214989621	25	0	1						IPR030371, IPR027417, IPR026082, IPR017871, IPR003593	ABCA12, P-loop_NTPase, ABCA, ABC_transporter_CS, AAA+_ATPase	FALSE	FALSE
2	214989329	214989463	ABCA12	ENSG00000144452	ENST00000272895	ENSE00001218264	214989329	214989463	26	1	1		TRUE				IPR030371, IPR027417, IPR026082, IPR017871, IPR003593	ABCA12, P-loop_NTPase, ABCA, ABC_transporter_CS, AAA+_ATPase	FALSE	FALSE
2	214987647	214987793	ABCA12	ENSG00000144452	ENST00000272895	ENSE00001159716	214987647	214987793	27	1	1		TRUE				IPR030371, IPR027417, IPR026082, IPR017871, IPR003593	ABCA12, P-loop_NTPase, ABCA, ABC_transporter_CS, AAA+_ATPase	FALSE	FALSE
2	214986542	214986728	ABCA12	ENSG00000144452	ENST00000272895	ENSE00000965187	214986542	214986728	28	1	2						IPR030371, IPR027417, IPR026082, IPR017871, IPR003593	ABCA12, P-loop_NTPase, ABCA, ABC_transporter_CS, AAA+_ATPase	FALSE	FALSE
2	214983647	214983865	ABCA12	ENSG00000144452	ENST00000272895	ENSE00001506513	214983647	214983865	29	2	2			TRUE			IPR030371, IPR027417, IPR026082, IPR017871, IPR003593	ABCA12, P-loop_NTPase, ABCA, ABC_transporter_CS, AAA+_ATPase	FALSE	FALSE
2	214982187	214982383	ABCA12	ENSG00000144452	ENST00000272895	ENSE00000965188	214982187	214982383	30	2	1						IPR030371, IPR027417, IPR026082, IPR017871, IPR003593	ABCA12, P-loop_NTPase, ABCA, ABC_transporter_CS, AAA+_ATPase	FALSE	FALSE
2	214980483	214980643	ABCA12	ENSG00000144452	ENST00000272895	ENSE00000965194	214980483	214980643	31	1	0						IPR030371, IPR027417, IPR026082, IPR017871, IPR003593	ABCA12, P-loop_NTPase, ABCA, ABC_transporter_CS, AAA+_ATPase	FALSE	FALSE
2	214978804	214979040	ABCA12	ENSG00000144452	ENST00000272895	ENSE00000965195	214978804	214979040	32	0	0	TRUE					IPR030371, IPR027417, IPR026082, IPR017871, IPR003593	ABCA12, P-loop_NTPase, ABCA, ABC_transporter_CS, AAA+_ATPase	FALSE	FALSE
2	214978316	214978466	ABCA12	ENSG00000144452	ENST00000272895	ENSE00000965196	214978316	214978466	33	0	1						IPR030371, IPR027417, IPR026082, IPR017871, IPR003593	ABCA12, P-loop_NTPase, ABCA, ABC_transporter_CS, AAA+_ATPase	FALSE	FALSE
2	214975785	214976037	ABCA12	ENSG00000144452	ENST00000272895	ENSE00000965197	214975785	214976037	34	1	2						IPR030371, IPR027417, IPR026082, IPR017871, IPR003593	ABCA12, P-loop_NTPase, ABCA, ABC_transporter_CS, AAA+_ATPase	FALSE	FALSE
2	214974778	214974864	ABCA12	ENSG00000144452	ENST00000272895	ENSE00000965198	214974778	214974864	35	2	2			TRUE			IPR030371, IPR027417, IPR026082, IPR017871, IPR003593	ABCA12, P-loop_NTPase, ABCA, ABC_transporter_CS, AAA+_ATPase	FALSE	FALSE
2	214973949	214974042	ABCA12	ENSG00000144452	ENST00000272895	ENSE00000965199	214973949	214974042	36	2	0						IPR030371, IPR027417, IPR026082, IPR017871, IPR003593	ABCA12, P-loop_NTPase, ABCA, ABC_transporter_CS, AAA+_ATPase	FALSE	FALSE
2	214970273	214970400	ABCA12	ENSG00000144452	ENST00000272895	ENSE00000965200	214970273	214970400	37	0	2						IPR030371, IPR027417, IPR026082, IPR017871, IPR003593	ABCA12, P-loop_NTPase, ABCA, ABC_transporter_CS, AAA+_ATPase	FALSE	FALSE
2	214968720	214968807	ABCA12	ENSG00000144452	ENST00000272895	ENSE00000965201	214968720	214968807	38	2	0						IPR030371, IPR027417, IPR026082, IPR017871, IPR003593	ABCA12, P-loop_NTPase, ABCA, ABC_transporter_CS, AAA+_ATPase	FALSE	FALSE
2	214966848	214966953	ABCA12	ENSG00000144452	ENST00000272895	ENSE00001147155	214966848	214966953	39	0	1						IPR030371, IPR027417, IPR026082, IPR017871, IPR003593	ABCA12, P-loop_NTPase, ABCA, ABC_transporter_CS, AAA+_ATPase	FALSE	FALSE
2	214959024	214959078	ABCA12	ENSG00000144452	ENST00000272895	ENSE00001218183	214959024	214959078	40	1	2						IPR030371, IPR027417, IPR026082, IPR017871, IPR003593	ABCA12, P-loop_NTPase, ABCA, ABC_transporter_CS, AAA+_ATPase	FALSE	FALSE
2	214958277	214958454	ABCA12	ENSG00000144452	ENST00000272895	ENSE00000965203	214958277	214958454	41	2	0						IPR030371, IPR027417, IPR026082, IPR017871, IPR003593	ABCA12, P-loop_NTPase, ABCA, ABC_transporter_CS, AAA+_ATPase	FALSE	FALSE
2	214956663	214956778	ABCA12	ENSG00000144452	ENST00000272895	ENSE00000965204	214956663	214956778	42	0	2						IPR030371, IPR027417, IPR026082, IPR017871, IPR003593	ABCA12, P-loop_NTPase, ABCA, ABC_transporter_CS, AAA+_ATPase	FALSE	FALSE
2	214955202	214955361	ABCA12	ENSG00000144452	ENST00000272895	ENSE00000965205	214955202	214955361	43	2	0						IPR030371, IPR027417, IPR026082, IPR017871, IPR003593	ABCA12, P-loop_NTPase, ABCA, ABC_transporter_CS, AAA+_ATPase	FALSE	FALSE
2	214953854	214954107	ABCA12	ENSG00000144452	ENST00000272895	ENSE00000965206	214953854	214954107	44	0	2						IPR030371, IPR027417, IPR026082, IPR017871, IPR003593	ABCA12, P-loop_NTPase, ABCA, ABC_transporter_CS, AAA+_ATPase	FALSE	FALSE
2	214950879	214951083	ABCA12	ENSG00000144452	ENST00000272895	ENSE00000965207	214950879	214951083	45	2	0						IPR030371, IPR027417, IPR026082, IPR017871, IPR003593	ABCA12, P-loop_NTPase, ABCA, ABC_transporter_CS, AAA+_ATPase	FALSE	FALSE
2	214949040	214949149	ABCA12	ENSG00000144452	ENST00000272895	ENSE00000965208	214949040	214949149	46	0	2						IPR030371, IPR027417, IPR026082, IPR017871, IPR003593	ABCA12, P-loop_NTPase, ABCA, ABC_transporter_CS, AAA+_ATPase	FALSE	FALSE
2	214948596	214948737	ABCA12	ENSG00000144452	ENST00000272895	ENSE00000965209	214948596	214948737	47	2	0						IPR030371, IPR027417, IPR026082, IPR017871, IPR003593	ABCA12, P-loop_NTPase, ABCA, ABC_transporter_CS, AAA+_ATPase	FALSE	FALSE
2	214947422	214947556	ABCA12	ENSG00000144452	ENST00000272895	ENSE00001218123	214947422	214947556	48	0	0	TRUE					IPR030371, IPR027417, IPR026082, IPR017871, IPR003593	ABCA12, P-loop_NTPase, ABCA, ABC_transporter_CS, AAA+_ATPase	FALSE	FALSE
2	214945001	214945104	ABCA12	ENSG00000144452	ENST00000272895	ENSE00001159727	214945001	214945104	49	0	2						IPR030371, IPR027417, IPR026082, IPR017871, IPR003593	ABCA12, P-loop_NTPase, ABCA, ABC_transporter_CS, AAA+_ATPase	FALSE	FALSE
2	214942925	214943017	ABCA12	ENSG00000144452	ENST00000272895	ENSE00000796793	214942925	214943017	50	2	2			TRUE			IPR030371, IPR027417, IPR026082, IPR017871, IPR003593	ABCA12, P-loop_NTPase, ABCA, ABC_transporter_CS, AAA+_ATPase	FALSE	FALSE
2	214937510	214937615	ABCA12	ENSG00000144452	ENST00000272895	ENSE00000785454	214937510	214937615	51	2	0						IPR030371, IPR027417, IPR026082, IPR017871, IPR003593	ABCA12, P-loop_NTPase, ABCA, ABC_transporter_CS, AAA+_ATPase	FALSE	FALSE
2	214934078	214934215	ABCA12	ENSG00000144452	ENST00000272895	ENSE00000785453	214934078	214934215	52	0	0	TRUE					IPR030371, IPR027417, IPR026082, IPR017871, IPR003593	ABCA12, P-loop_NTPase, ABCA, ABC_transporter_CS, AAA+_ATPase	FALSE	FALSE
2	214932634	214932741	ABCA12	ENSG00000144452	ENST00000272895	ENSE00001865752	214931542	214932741	53	0	-1						IPR030371, IPR027417, IPR026082, IPR017871, IPR003593	ABCA12, P-loop_NTPase, ABCA, ABC_transporter_CS, AAA+_ATPase	FALSE	FALSE
2	215031821	215031927	ABCA12	ENSG00000144452	ENST00000389661	ENSE00001506499	215031821	215032086	1	-1	2						IPR030371, IPR027417, IPR026082, IPR017871, IPR003593	ABCA12, P-loop_NTPase, ABCA, ABC_transporter_CS, AAA+_ATPase	FALSE	FALSE
2	214932634	214932741	ABCA12	ENSG00000144452	ENST00000389661	ENSE00001929818	214932622	214932741	45	0	-1						IPR030371, IPR027417, IPR026082, IPR017871, IPR003593	ABCA12, P-loop_NTPase, ABCA, ABC_transporter_CS, AAA+_ATPase	FALSE	FALSE
2	215138140	215138208	ABCA12	ENSG00000144452	ENST00000412081	ENSE00001693166	215138140	215138404	1	-1	0						IPR030371	ABCA12	FALSE	FALSE
2	215075508	215075617	ABCA12	ENSG00000144452	ENST00000412081	ENSE00001660029	215075492	215075617	3	1	-1						IPR030371	ABCA12	FALSE	FALSE
2			NYAP2	ENSG00000144460	ENST00000272907	ENSE00003793197	225400886	225401043	1	-1	-1				TRUE		IPR039482, IPR029353, IPR026723	NYAP_N, NYAP_C, NYAP2	FALSE	FALSE
2	225408881	225409101	NYAP2	ENSG00000144460	ENST00000272907	ENSE00001687005	225408864	225409101	2	-1	2						IPR039482, IPR029353, IPR026723	NYAP_N, NYAP_C, NYAP2	FALSE	FALSE
2	225513371	225513672	NYAP2	ENSG00000144460	ENST00000272907	ENSE00001506606	225513371	225513672	3	2	1						IPR039482, IPR029353, IPR026723	NYAP_N, NYAP_C, NYAP2	FALSE	FALSE
2	225581941	225583035	NYAP2	ENSG00000144460	ENST00000272907	ENSE00001506598	225581941	225583035	4	1	1		TRUE				IPR039482, IPR029353, IPR026723	NYAP_N, NYAP_C, NYAP2	FALSE	FALSE
2	225626917	225627126	NYAP2	ENSG00000144460	ENST00000272907	ENSE00001169913	225626917	225627126	5	1	1		TRUE				IPR039482, IPR029353, IPR026723	NYAP_N, NYAP_C, NYAP2	FALSE	FALSE
2	225651432	225651565	NYAP2	ENSG00000144460	ENST00000272907	ENSE00001301187	225651432	225654018	6	1	-1						IPR039482, IPR029353, IPR026723	NYAP_N, NYAP_C, NYAP2	FALSE	FALSE
2			NYAP2	ENSG00000144460	ENST00000636099	ENSE00001740803	225399710	225400255	1	-1	-1				TRUE		IPR039482, IPR029353, IPR026723	NYAP_N, NYAP_C, NYAP2	FALSE	FALSE
2			NYAP2	ENSG00000144460	ENST00000636099	ENSE00001316344	225400561	225401043	2	-1	-1						IPR039482, IPR029353, IPR026723	NYAP_N, NYAP_C, NYAP2	FALSE	FALSE
2			RHBDD1	ENSG00000144468	ENST00000341329	ENSE00001136060	226835936	226836087	1	-1	-1				TRUE		IPR035952	Rhomboid-like_sf	FALSE	FALSE
2	226864694	226865126	RHBDD1	ENSG00000144468	ENST00000341329	ENSE00003893968	226864604	226865126	2	-1	1						IPR035952	Rhomboid-like_sf	FALSE	FALSE
2	226867186	226867318	RHBDD1	ENSG00000144468	ENST00000341329	ENSE00003894893	226867186	226867318	3	1	2						IPR035952	Rhomboid-like_sf	FALSE	FALSE
2	226906793	226906881	RHBDD1	ENSG00000144468	ENST00000341329	ENSE00003889058	226906793	226906881	4	2	1						IPR035952	Rhomboid-like_sf	FALSE	FALSE
2	226908822	226908878	RHBDD1	ENSG00000144468	ENST00000341329	ENSE00003517328	226908822	226908878	5	1	1		TRUE				IPR035952	Rhomboid-like_sf	FALSE	FALSE
2	226914208	226914351	RHBDD1	ENSG00000144468	ENST00000341329	ENSE00003479869	226914208	226914351	6	1	1		TRUE				IPR035952	Rhomboid-like_sf	FALSE	FALSE
2	226995431	226995522	RHBDD1	ENSG00000144468	ENST00000341329	ENSE00001938490	226995431	226999215	7	1	-1						IPR035952	Rhomboid-like_sf	FALSE	FALSE
2			RHBDD1	ENSG00000144468	ENST00000392062	ENSE00002248117	226836054	226836087	1	-1	-1						IPR035952	Rhomboid-like_sf	FALSE	FALSE
2	226995431	226995522	RHBDD1	ENSG00000144468	ENST00000392062	ENSE00001510565	226995431	226999210	9	1	-1						IPR035952	Rhomboid-like_sf	FALSE	FALSE
2			RHBDD1	ENSG00000144468	ENST00000423616	ENSE00001648791	226836050	226836087	1	-1	-1				TRUE		IPR035952	Rhomboid-like_sf	FALSE	FALSE
2	226864694	226865126	RHBDD1	ENSG00000144468	ENST00000423616	ENSE00001781168	226864630	226865126	2	-1	1						IPR035952	Rhomboid-like_sf	FALSE	FALSE
2	226867186	226867206	RHBDD1	ENSG00000144468	ENST00000423616	ENSE00001749612	226867186	226867206	3	1	1						IPR035952	Rhomboid-like_sf	FALSE	FALSE
2			RHBDD1	ENSG00000144468	ENST00000424132	ENSE00001656026	226835581	226835663	1	-1	-1						IPR035952	Rhomboid-like_sf	FALSE	FALSE
2	226864694	226865097	RHBDD1	ENSG00000144468	ENST00000424132	ENSE00001591915	226864604	226865097	2	-1	2						IPR035952	Rhomboid-like_sf	FALSE	FALSE
2			RHBDD1	ENSG00000144468	ENST00000436481	ENSE00001737819	226837548	226837770	1	-1	-1
2	226864694	226864856	RHBDD1	ENSG00000144468	ENST00000436481	ENSE00001651797	226864604	226864856	4	-1	1
2			RHBDD1	ENSG00000144468	ENST00000437454	ENSE00001695113	226836034	226836087	1	-1	-1
2			RHBDD1	ENSG00000144468	ENST00000437454	ENSE00001738720	226838073	226838154	2	-1	-1				TRUE
2			RHBDD1	ENSG00000144468	ENST00000437454	ENSE00001632102	226839409	226839627	3	-1	-1				TRUE
2	226864694	226864844	RHBDD1	ENSG00000144468	ENST00000437454	ENSE00001641027	226864604	226864844	4	-1	1
2			RHBDD1	ENSG00000144468	ENST00000448992	ENSE00001656698	226836056	226836087	1	-1	-1						IPR035952	Rhomboid-like_sf	FALSE	FALSE
2	226864694	226865065	RHBDD1	ENSG00000144468	ENST00000448992	ENSE00001619805	226864604	226865065	3	-1	0						IPR035952	Rhomboid-like_sf	FALSE	FALSE
2			ACKR3	ENSG00000144476	ENST00000272928	ENSE00001333006	236569825	236569924	1	-1	-1						IPR017452, IPR001416	GPCR_Rhodpsn_7TM, ACKR3	FALSE	FALSE
2	236580466	236581554	ACKR3	ENSG00000144476	ENST00000272928	ENSE00000965340	236580440	236582354	2	-1	-1						IPR017452, IPR001416	GPCR_Rhodpsn_7TM, ACKR3	FALSE	FALSE
2			ACKR3	ENSG00000144476	ENST00000447924	ENSE00001728209	236567787	236567841	1	-1	-1				TRUE		IPR017452, IPR001416	GPCR_Rhodpsn_7TM, ACKR3	FALSE	FALSE
2	236580466	236581097	ACKR3	ENSG00000144476	ENST00000447924	ENSE00001637250	236580440	236581097	2	-1	2						IPR017452, IPR001416	GPCR_Rhodpsn_7TM, ACKR3	FALSE	FALSE
2			TRPM8	ENSG00000144481	ENST00000324695	ENSE00003849141	233917373	233917432	1	-1	-1						IPR041491, IPR029603	TRPM_SLOG, TRPM8	FALSE	FALSE
2	233926538	233926654	TRPM8	ENSG00000144481	ENST00000324695	ENSE00003504435	233926533	233926654	2	-1	0						IPR041491, IPR029603	TRPM_SLOG, TRPM8	FALSE	FALSE
2	233930668	233930741	TRPM8	ENSG00000144481	ENST00000324695	ENSE00003580477	233930668	233930741	3	0	2						IPR041491, IPR029603	TRPM_SLOG, TRPM8	FALSE	FALSE
2	233937353	233937509	TRPM8	ENSG00000144481	ENST00000324695	ENSE00003510303	233937353	233937509	4	2	0						IPR041491, IPR029603	TRPM_SLOG, TRPM8	FALSE	FALSE
2	233938998	233939175	TRPM8	ENSG00000144481	ENST00000324695	ENSE00003504759	233938998	233939175	5	0	1						IPR041491, IPR029603	TRPM_SLOG, TRPM8	FALSE	FALSE
2	233942576	233942748	TRPM8	ENSG00000144481	ENST00000324695	ENSE00003604911	233942576	233942748	6	1	0						IPR041491, IPR029603	TRPM_SLOG, TRPM8	FALSE	FALSE
2	233945856	233946030	TRPM8	ENSG00000144481	ENST00000324695	ENSE00003535519	233945856	233946030	7	0	1						IPR041491, IPR029603	TRPM_SLOG, TRPM8	FALSE	FALSE
2	233947088	233947155	TRPM8	ENSG00000144481	ENST00000324695	ENSE00003719704	233947088	233947155	8	1	0						IPR041491, IPR029603	TRPM_SLOG, TRPM8	FALSE	FALSE
2	233949949	233950146	TRPM8	ENSG00000144481	ENST00000324695	ENSE00003687061	233949949	233950146	9	0	0	TRUE					IPR041491, IPR029603	TRPM_SLOG, TRPM8	FALSE	FALSE
2	233953917	233954019	TRPM8	ENSG00000144481	ENST00000324695	ENSE00003630914	233953917	233954019	10	0	1						IPR041491, IPR029603	TRPM_SLOG, TRPM8	FALSE	FALSE
2	233955132	233955250	TRPM8	ENSG00000144481	ENST00000324695	ENSE00003552613	233955132	233955250	11	1	0						IPR041491, IPR029603	TRPM_SLOG, TRPM8	FALSE	FALSE
2	233960776	233961066	TRPM8	ENSG00000144481	ENST00000324695	ENSE00003496197	233960776	233961066	12	0	0	TRUE					IPR041491, IPR029603	TRPM_SLOG, TRPM8	FALSE	FALSE
2	233963282	233963377	TRPM8	ENSG00000144481	ENST00000324695	ENSE00003462266	233963282	233963377	13	0	0	TRUE					IPR041491, IPR029603	TRPM_SLOG, TRPM8	FALSE	FALSE
2	233964628	233964757	TRPM8	ENSG00000144481	ENST00000324695	ENSE00003467837	233964628	233964757	14	0	1						IPR041491, IPR029603	TRPM_SLOG, TRPM8	FALSE	FALSE
2	233966610	233966755	TRPM8	ENSG00000144481	ENST00000324695	ENSE00003476247	233966610	233966755	15	1	0						IPR041491, IPR029603	TRPM_SLOG, TRPM8	FALSE	FALSE
2	233969695	233969807	TRPM8	ENSG00000144481	ENST00000324695	ENSE00003478895	233969695	233969807	16	0	2						IPR041491, IPR029603	TRPM_SLOG, TRPM8	FALSE	FALSE
2	233970210	233970426	TRPM8	ENSG00000144481	ENST00000324695	ENSE00001073225	233970210	233970426	17	2	0						IPR041491, IPR029603	TRPM_SLOG, TRPM8	FALSE	FALSE
2	233980188	233980279	TRPM8	ENSG00000144481	ENST00000324695	ENSE00003689429	233980188	233980279	18	0	2						IPR041491, IPR029603	TRPM_SLOG, TRPM8	FALSE	FALSE
2	233981774	233981915	TRPM8	ENSG00000144481	ENST00000324695	ENSE00003692846	233981774	233981915	19	2	0						IPR041491, IPR029603	TRPM_SLOG, TRPM8	FALSE	FALSE
2	233983053	233983224	TRPM8	ENSG00000144481	ENST00000324695	ENSE00003508543	233983053	233983224	20	0	1						IPR041491, IPR029603	TRPM_SLOG, TRPM8	FALSE	FALSE
2	233985688	233985865	TRPM8	ENSG00000144481	ENST00000324695	ENSE00003520256	233985688	233985865	21	1	2						IPR041491, IPR029603	TRPM_SLOG, TRPM8	FALSE	FALSE
2	233996326	233996516	TRPM8	ENSG00000144481	ENST00000324695	ENSE00003478447	233996326	233996516	22	2	1						IPR041491, IPR029603, IPR005821, IPR041491, IPR029603	TRPM_SLOG, TRPM8, Ion_trans_dom, TRPM_SLOG, TRPM8	FALSE	FALSE
2	234006853	234006952	TRPM8	ENSG00000144481	ENST00000324695	ENSE00003492390	234006853	234006952	23	1	2						IPR041491, IPR029603	TRPM_SLOG, TRPM8	FALSE	FALSE
2	234008070	234008103	TRPM8	ENSG00000144481	ENST00000324695	ENSE00003511324	234008070	234008103	24	2	0						IPR041491, IPR029603	TRPM_SLOG, TRPM8	FALSE	FALSE
2	234014562	234014612	TRPM8	ENSG00000144481	ENST00000324695	ENSE00003583340	234014562	234014654	25	0	-1						IPR041491, IPR029603	TRPM_SLOG, TRPM8	FALSE	FALSE
2			TRPM8	ENSG00000144481	ENST00000324695	ENSE00001460423	234017299	234019522	26	-1	-1						IPR041491, IPR029603	TRPM_SLOG, TRPM8	FALSE	FALSE
2			TRPM8	ENSG00000144481	ENST00000355722	ENSE00001510422	233929716	233929750	1	-1	-1				TRUE		IPR041491	TRPM_SLOG	FALSE	FALSE
2	233937312	233937509	TRPM8	ENSG00000144481	ENST00000355722	ENSE00001510420	233937307	233937509	3	-1	0						IPR041491	TRPM_SLOG	FALSE	FALSE
2	233942576	233942778	TRPM8	ENSG00000144481	ENST00000355722	ENSE00001510419	233942576	233942989	5	1	-1						IPR041491	TRPM_SLOG	FALSE	FALSE
2			TRPM8	ENSG00000144481	ENST00000409625	ENSE00002480125	233929742	233929750	1	-1	-1				TRUE		IPR041491	TRPM_SLOG	FALSE	FALSE
2	233937393	233937509	TRPM8	ENSG00000144481	ENST00000409625	ENSE00003592610	233937353	233937509	3	-1	0						IPR041491	TRPM_SLOG	FALSE	FALSE
2	233942576	233942778	TRPM8	ENSG00000144481	ENST00000409625	ENSE00001579009	233942576	233942879	5	1	-1						IPR041491	TRPM_SLOG	FALSE	FALSE
2			TRPM8	ENSG00000144481	ENST00000433712	ENSE00001209997	233917398	233917432	1	-1	-1				TRUE		IPR041491, IPR029603	TRPM_SLOG, TRPM8	FALSE	FALSE
2			TRPM8	ENSG00000144481	ENST00000433712	ENSE00003532107	233926533	233926654	2	-1	-1				TRUE		IPR041491, IPR029603	TRPM_SLOG, TRPM8	FALSE	FALSE
2			TRPM8	ENSG00000144481	ENST00000433712	ENSE00003470552	233930668	233930741	3	-1	-1				TRUE		IPR041491, IPR029603	TRPM_SLOG, TRPM8	FALSE	FALSE
2			TRPM8	ENSG00000144481	ENST00000433712	ENSE00003687992	233937353	233937509	4	-1	-1				TRUE		IPR041491, IPR029603	TRPM_SLOG, TRPM8	FALSE	FALSE
2			TRPM8	ENSG00000144481	ENST00000433712	ENSE00003678097	233938998	233939175	5	-1	-1				TRUE		IPR041491, IPR029603	TRPM_SLOG, TRPM8	FALSE	FALSE
2			TRPM8	ENSG00000144481	ENST00000433712	ENSE00003614072	233942576	233942748	6	-1	-1				TRUE		IPR041491, IPR029603	TRPM_SLOG, TRPM8	FALSE	FALSE
2	233945880	233946030	TRPM8	ENSG00000144481	ENST00000433712	ENSE00003572686	233945856	233946030	7	-1	1						IPR041491, IPR029603	TRPM_SLOG, TRPM8	FALSE	FALSE
2	233981808	233981915	TRPM8	ENSG00000144481	ENST00000439148	ENSE00001642685	233981808	233981915	1	0	0
2	233983053	233983351	TRPM8	ENSG00000144481	ENST00000439148	ENSE00001694950	233983053	233983351	2	0	2
2	233985688	233985700	TRPM8	ENSG00000144481	ENST00000439148	ENSE00003540332	233985688	233985865	3	2	-1
2			TRPM8	ENSG00000144481	ENST00000439148	ENSE00001591832	234017299	234018438	8	-1	-1
2			TRPM8	ENSG00000144481	ENST00000444298	ENSE00001642627	233917405	233917432	1	-1	-1
2	233947326	233947361	TRPM8	ENSG00000144481	ENST00000444298	ENSE00003563243	233947326	233947582	9	0	-1
2			TRPM8	ENSG00000144481	ENST00000444298	ENSE00003690673	233949949	233950146	10	-1	-1				TRUE
2			TRPM8	ENSG00000144481	ENST00000444298	ENSE00003642571	233953917	233954019	11	-1	-1				TRUE
2			TRPM8	ENSG00000144481	ENST00000444298	ENSE00003575931	233955132	233955250	12	-1	-1				TRUE
2			TRPM8	ENSG00000144481	ENST00000444298	ENSE00003558973	233960776	233961066	13	-1	-1				TRUE
2			TRPM8	ENSG00000144481	ENST00000444298	ENSE00003635516	233963282	233963377	14	-1	-1				TRUE
2			TRPM8	ENSG00000144481	ENST00000444298	ENSE00003506542	233964628	233964757	15	-1	-1				TRUE
2			TRPM8	ENSG00000144481	ENST00000444298	ENSE00003633712	233966610	233966755	16	-1	-1				TRUE
2			TRPM8	ENSG00000144481	ENST00000444298	ENSE00003647826	233980188	233980279	17	-1	-1				TRUE
2			TRPM8	ENSG00000144481	ENST00000444298	ENSE00003664962	233981774	233981915	18	-1	-1				TRUE
2			TRPM8	ENSG00000144481	ENST00000444298	ENSE00003535324	233983053	233983224	19	-1	-1				TRUE
2			TRPM8	ENSG00000144481	ENST00000444298	ENSE00003649822	233985688	233985865	20	-1	-1				TRUE
2			TRPM8	ENSG00000144481	ENST00000444298	ENSE00003675651	233996326	233996516	21	-1	-1				TRUE
2			TRPM8	ENSG00000144481	ENST00000444298	ENSE00003582140	234006853	234006952	22	-1	-1				TRUE
2			TRPM8	ENSG00000144481	ENST00000444298	ENSE00003530670	234008070	234008103	23	-1	-1				TRUE
2			TRPM8	ENSG00000144481	ENST00000444298	ENSE00003468335	234014562	234014654	24	-1	-1				TRUE
2			TRPM8	ENSG00000144481	ENST00000444298	ENSE00001644976	234017299	234017329	25	-1	-1
2	233966618	233966755	TRPM8	ENSG00000144481	ENST00000456930	ENSE00001620656	233966618	233966755	1	0	0						IPR029603	TRPM8	FALSE	FALSE
2	234017299	234017382	TRPM8	ENSG00000144481	ENST00000456930	ENSE00001668572	234017299	234017843	9	0	-1						IPR029603	TRPM8	FALSE	FALSE
2	238239825	238239905	HES6	ENSG00000144485	ENST00000272937	ENSE00001589004	238239825	238240038	1	-1	0						IPR036638, IPR011598	HLH_DNA-bd_sf, bHLH_dom	FALSE	FALSE
2	238239661	238239747	HES6	ENSG00000144485	ENST00000272937	ENSE00003579143	238239661	238239747	2	0	0	TRUE					IPR036638, IPR011598	HLH_DNA-bd_sf, bHLH_dom	FALSE	FALSE
2	238239487	238239568	HES6	ENSG00000144485	ENST00000272937	ENSE00003607380	238239487	238239568	3	0	1						IPR036638, IPR011598	HLH_DNA-bd_sf, bHLH_dom	FALSE	FALSE
2	238238827	238239251	HES6	ENSG00000144485	ENST00000272937	ENSE00001926712	238238267	238239251	4	1	-1						IPR036638, IPR011598	HLH_DNA-bd_sf, bHLH_dom	FALSE	FALSE
2	238239825	238239905	HES6	ENSG00000144485	ENST00000409002	ENSE00001814874	238239825	238239971	1	-1	0						IPR036638, IPR011598	HLH_DNA-bd_sf, bHLH_dom	FALSE	FALSE
2	238239487	238239562	HES6	ENSG00000144485	ENST00000409002	ENSE00001582340	238239487	238239562	3	0	1						IPR036638, IPR011598	HLH_DNA-bd_sf, bHLH_dom	FALSE	FALSE
2	238238827	238239251	HES6	ENSG00000144485	ENST00000409002	ENSE00001949365	238238276	238239251	4	1	-1						IPR036638, IPR011598	HLH_DNA-bd_sf, bHLH_dom	FALSE	FALSE
2	238239092	238239568	HES6	ENSG00000144485	ENST00000409160	ENSE00001858179	238238270	238239568	3	0	-1						IPR036638	HLH_DNA-bd_sf	FALSE	FALSE
2	238239825	238239905	HES6	ENSG00000144485	ENST00000409182	ENSE00001578773	238239825	238239958	1	-1	0
2	238238827	238239251	HES6	ENSG00000144485	ENST00000409182	ENSE00001577476	238238605	238239251	3	1	-1
2	238239825	238239905	HES6	ENSG00000144485	ENST00000409574	ENSE00001578270	238239825	238240041	1	-1	0						IPR036638	HLH_DNA-bd_sf	FALSE	FALSE
2	238239527	238239568	HES6	ENSG00000144485	ENST00000409574	ENSE00001588052	238239527	238239568	3	0	0	TRUE					IPR036638	HLH_DNA-bd_sf	FALSE	FALSE
2	238239123	238239251	HES6	ENSG00000144485	ENST00000409574	ENSE00001581894	238238860	238239251	4	0	-1						IPR036638	HLH_DNA-bd_sf	FALSE	FALSE
2	238100420	238100713	ESPNL	ENSG00000144488	ENST00000343063	ENSE00001421662	238100340	238100713	1	-1	0						IPR036770, IPR020683	Ankyrin_rpt-contain_sf, Ankyrin_rpt-contain_dom	FALSE	FALSE
2	238101941	238102131	ESPNL	ENSG00000144488	ENST00000343063	ENSE00001366247	238101941	238102131	2	0	2						IPR036770, IPR020683	Ankyrin_rpt-contain_sf, Ankyrin_rpt-contain_dom	FALSE	FALSE
2	238104656	238104842	ESPNL	ENSG00000144488	ENST00000343063	ENSE00001381095	238104656	238104842	3	2	0						IPR036770, IPR020683	Ankyrin_rpt-contain_sf, Ankyrin_rpt-contain_dom	FALSE	FALSE
2	238107791	238107973	ESPNL	ENSG00000144488	ENST00000343063	ENSE00001367620	238107791	238107973	4	0	0	TRUE					IPR036770, IPR020683	Ankyrin_rpt-contain_sf, Ankyrin_rpt-contain_dom	FALSE	FALSE
2	238116903	238117034	ESPNL	ENSG00000144488	ENST00000343063	ENSE00001378370	238116903	238117034	5	0	0	TRUE					IPR036770, IPR020683	Ankyrin_rpt-contain_sf, Ankyrin_rpt-contain_dom	FALSE	FALSE
2	238125270	238125384	ESPNL	ENSG00000144488	ENST00000343063	ENSE00001222599	238125270	238125384	6	0	1						IPR036770, IPR020683	Ankyrin_rpt-contain_sf, Ankyrin_rpt-contain_dom	FALSE	FALSE
2	238127622	238127734	ESPNL	ENSG00000144488	ENST00000343063	ENSE00003683324	238127622	238127734	7	1	0						IPR036770, IPR020683	Ankyrin_rpt-contain_sf, Ankyrin_rpt-contain_dom	FALSE	FALSE
2	238128707	238128904	ESPNL	ENSG00000144488	ENST00000343063	ENSE00001222582	238128707	238128904	8	0	0	TRUE					IPR036770, IPR020683	Ankyrin_rpt-contain_sf, Ankyrin_rpt-contain_dom	FALSE	FALSE
2	238130128	238131732	ESPNL	ENSG00000144488	ENST00000343063	ENSE00001379324	238130128	238133287	9	0	-1						IPR036770, IPR020683	Ankyrin_rpt-contain_sf, Ankyrin_rpt-contain_dom	FALSE	FALSE
2	238100420	238100713	ESPNL	ENSG00000144488	ENST00000409169	ENSE00001582975	238100420	238100713	1	0	0						IPR036770, IPR020683	Ankyrin_rpt-contain_sf, Ankyrin_rpt-contain_dom	FALSE	FALSE
2			ESPNL	ENSG00000144488	ENST00000409506	ENSE00001580286	238127390	238127528	1	-1	-1
2	238127624	238127734	ESPNL	ENSG00000144488	ENST00000409506	ENSE00003578034	238127622	238127734	2	-1	0
2			ANKMY1	ENSG00000144504	ENST00000272972	ENSE00001260057	240557881	240557974	1	-1	-1						IPR036770, IPR020683, IPR003409, IPR002893	Ankyrin_rpt-contain_sf, Ankyrin_rpt-contain_dom, MORN, Znf_MYND	FALSE	FALSE
2	240554866	240554934	ANKMY1	ENSG00000144504	ENST00000272972	ENSE00003621766	240554866	240555055	2	-1	0						IPR036770, IPR020683, IPR003409, IPR002893	Ankyrin_rpt-contain_sf, Ankyrin_rpt-contain_dom, MORN, Znf_MYND	FALSE	FALSE
2	240552914	240553057	ANKMY1	ENSG00000144504	ENST00000272972	ENSE00003659389	240552914	240553057	3	0	0	TRUE					IPR036770, IPR020683, IPR003409, IPR002893	Ankyrin_rpt-contain_sf, Ankyrin_rpt-contain_dom, MORN, Znf_MYND	FALSE	FALSE
2	240529037	240529509	ANKMY1	ENSG00000144504	ENST00000272972	ENSE00003589256	240529037	240529509	4	0	2						IPR036770, IPR020683, IPR003409, IPR002893	Ankyrin_rpt-contain_sf, Ankyrin_rpt-contain_dom, MORN, Znf_MYND	FALSE	FALSE
2	240526229	240526445	ANKMY1	ENSG00000144504	ENST00000272972	ENSE00000965491	240526229	240526445	5	2	0						IPR036770, IPR020683, IPR003409, IPR002893	Ankyrin_rpt-contain_sf, Ankyrin_rpt-contain_dom, MORN, Znf_MYND	FALSE	FALSE
2	240525685	240525849	ANKMY1	ENSG00000144504	ENST00000272972	ENSE00003791352	240525685	240525849	6	0	0	TRUE					IPR036770, IPR020683, IPR003409, IPR002893	Ankyrin_rpt-contain_sf, Ankyrin_rpt-contain_dom, MORN, Znf_MYND	FALSE	FALSE
2	240523885	240524381	ANKMY1	ENSG00000144504	ENST00000272972	ENSE00003731547	240523885	240524381	7	0	2						IPR036770, IPR020683, IPR003409, IPR002893	Ankyrin_rpt-contain_sf, Ankyrin_rpt-contain_dom, MORN, Znf_MYND	FALSE	FALSE
2	240520362	240520533	ANKMY1	ENSG00000144504	ENST00000272972	ENSE00002218124	240520362	240520533	8	2	0						IPR036770, IPR020683, IPR003409, IPR002893	Ankyrin_rpt-contain_sf, Ankyrin_rpt-contain_dom, MORN, Znf_MYND	FALSE	FALSE
2	240512802	240512942	ANKMY1	ENSG00000144504	ENST00000272972	ENSE00002239444	240512802	240512942	9	0	0	TRUE					IPR036770, IPR020683, IPR003409, IPR002893	Ankyrin_rpt-contain_sf, Ankyrin_rpt-contain_dom, MORN, Znf_MYND	FALSE	FALSE
2	240511861	240512001	ANKMY1	ENSG00000144504	ENST00000272972	ENSE00003717250	240511861	240512001	10	0	0	TRUE					IPR036770, IPR020683, IPR003409, IPR002893	Ankyrin_rpt-contain_sf, Ankyrin_rpt-contain_dom, MORN, Znf_MYND	FALSE	FALSE
2	240509348	240509455	ANKMY1	ENSG00000144504	ENST00000272972	ENSE00003720351	240509348	240509455	11	0	0	TRUE					IPR036770, IPR020683, IPR003409, IPR002893	Ankyrin_rpt-contain_sf, Ankyrin_rpt-contain_dom, MORN, Znf_MYND	FALSE	FALSE
2	240507560	240507691	ANKMY1	ENSG00000144504	ENST00000272972	ENSE00003712298	240507560	240507691	12	0	0	TRUE					IPR036770, IPR020683, IPR003409, IPR002893	Ankyrin_rpt-contain_sf, Ankyrin_rpt-contain_dom, MORN, Znf_MYND	FALSE	FALSE
2	240500452	240500565	ANKMY1	ENSG00000144504	ENST00000272972	ENSE00003752534	240500452	240500565	13	0	0	TRUE					IPR036770, IPR020683, IPR003409, IPR002893	Ankyrin_rpt-contain_sf, Ankyrin_rpt-contain_dom, MORN, Znf_MYND	FALSE	FALSE
2	240499958	240500123	ANKMY1	ENSG00000144504	ENST00000272972	ENSE00003713474	240499958	240500123	14	0	1						IPR036770, IPR020683, IPR003409, IPR002893	Ankyrin_rpt-contain_sf, Ankyrin_rpt-contain_dom, MORN, Znf_MYND	FALSE	FALSE
2	240482183	240482261	ANKMY1	ENSG00000144504	ENST00000272972	ENSE00003717378	240482183	240482261	15	1	2						IPR036770, IPR020683, IPR003409, IPR002893	Ankyrin_rpt-contain_sf, Ankyrin_rpt-contain_dom, MORN, Znf_MYND	FALSE	FALSE
2	240480937	240481097	ANKMY1	ENSG00000144504	ENST00000272972	ENSE00003743821	240480937	240481097	16	2	1						IPR036770, IPR020683, IPR003409, IPR002893	Ankyrin_rpt-contain_sf, Ankyrin_rpt-contain_dom, MORN, Znf_MYND	FALSE	FALSE
2	240479609	240479655	ANKMY1	ENSG00000144504	ENST00000272972	ENSE00003749053	240479422	240479655	17	1	-1						IPR036770, IPR020683, IPR003409, IPR002893	Ankyrin_rpt-contain_sf, Ankyrin_rpt-contain_dom, MORN, Znf_MYND	FALSE	FALSE
2			ANKMY1	ENSG00000144504	ENST00000361678	ENSE00001860272	240557881	240558021	1	-1	-1				TRUE		IPR036770, IPR020683, IPR003409, IPR002893	Ankyrin_rpt-contain_sf, Ankyrin_rpt-contain_dom, MORN, Znf_MYND	FALSE	FALSE
2	240557190	240557335	ANKMY1	ENSG00000144504	ENST00000361678	ENSE00003632585	240557190	240557352	2	-1	2						IPR036770, IPR020683, IPR003409, IPR002893	Ankyrin_rpt-contain_sf, Ankyrin_rpt-contain_dom, MORN, Znf_MYND	FALSE	FALSE
2	240554866	240555055	ANKMY1	ENSG00000144504	ENST00000361678	ENSE00003486768	240554866	240555055	3	2	0						IPR036770, IPR020683, IPR003409, IPR002893	Ankyrin_rpt-contain_sf, Ankyrin_rpt-contain_dom, MORN, Znf_MYND	FALSE	FALSE
2			ANKMY1	ENSG00000144504	ENST00000373318	ENSE00001893545	240557881	240557962	1	-1	-1						IPR036770, IPR020683, IPR003409, IPR002893	Ankyrin_rpt-contain_sf, Ankyrin_rpt-contain_dom, MORN, Znf_MYND	FALSE	FALSE
2	240520362	240520527	ANKMY1	ENSG00000144504	ENST00000391988	ENSE00001773170	240520362	240520527	1	2	0						IPR036770, IPR020683	Ankyrin_rpt-contain_sf, Ankyrin_rpt-contain_dom	FALSE	FALSE
2	240500544	240500565	ANKMY1	ENSG00000144504	ENST00000391988	ENSE00001702817	240500544	240500565	5	0	1						IPR036770, IPR020683	Ankyrin_rpt-contain_sf, Ankyrin_rpt-contain_dom	FALSE	FALSE
2			ANKMY1	ENSG00000144504	ENST00000401804	ENSE00001560243	240557881	240558002	1	-1	-1						IPR036770, IPR020683, IPR003409, IPR002893	Ankyrin_rpt-contain_sf, Ankyrin_rpt-contain_dom, MORN, Znf_MYND	FALSE	FALSE
2	240479609	240479655	ANKMY1	ENSG00000144504	ENST00000401804	ENSE00002227874	240479609	240479655	18	1	0						IPR036770, IPR020683, IPR003409, IPR002893	Ankyrin_rpt-contain_sf, Ankyrin_rpt-contain_dom, MORN, Znf_MYND	FALSE	FALSE
2	240560731	240560950	ANKMY1	ENSG00000144504	ENST00000403283	ENSE00001561727	240560731	240561110	1	-1	1						IPR036770, IPR020683, IPR003409, IPR002893	Ankyrin_rpt-contain_sf, Ankyrin_rpt-contain_dom, MORN, Znf_MYND	FALSE	FALSE
2	240557190	240557352	ANKMY1	ENSG00000144504	ENST00000403283	ENSE00003635017	240557190	240557352	2	1	2						IPR036770, IPR020683, IPR003409, IPR002893	Ankyrin_rpt-contain_sf, Ankyrin_rpt-contain_dom, MORN, Znf_MYND	FALSE	FALSE
2	240479609	240479655	ANKMY1	ENSG00000144504	ENST00000403283	ENSE00001559484	240479427	240479655	15	1	-1						IPR036770, IPR020683, IPR003409, IPR002893	Ankyrin_rpt-contain_sf, Ankyrin_rpt-contain_dom, MORN, Znf_MYND	FALSE	FALSE
2	240520104	240520109	ANKMY1	ENSG00000144504	ENST00000405523	ENSE00001665641	240519755	240520109	8	0	-1						IPR036770	Ankyrin_rpt-contain_sf	FALSE	FALSE
2			ANKMY1	ENSG00000144504	ENST00000406958	ENSE00001354239	240557881	240557963	1	-1	-1						IPR036770, IPR020683, IPR003409, IPR002893	Ankyrin_rpt-contain_sf, Ankyrin_rpt-contain_dom, MORN, Znf_MYND	FALSE	FALSE
2	240524304	240524381	ANKMY1	ENSG00000144504	ENST00000406958	ENSE00001796929	240524304	240524381	6	0	0						IPR036770, IPR020683, IPR003409, IPR002893	Ankyrin_rpt-contain_sf, Ankyrin_rpt-contain_dom, MORN, Znf_MYND	FALSE	FALSE
2	240523885	240524009	ANKMY1	ENSG00000144504	ENST00000406958	ENSE00001672209	240523885	240524009	7	0	2						IPR036770, IPR020683, IPR003409, IPR002893	Ankyrin_rpt-contain_sf, Ankyrin_rpt-contain_dom, MORN, Znf_MYND	FALSE	FALSE
2			COPS7B	ENSG00000144524	ENST00000350033	ENSE00003902322	231786445	231786538	1	-1	-1						IPR041481, IPR027530	CSN7_helixI, Csn7b	FALSE	FALSE
2	231788571	231788732	COPS7B	ENSG00000144524	ENST00000350033	ENSE00003467265	231788555	231788732	2	-1	0						IPR041481, IPR027530	CSN7_helixI, Csn7b	FALSE	FALSE
2	231791733	231791808	COPS7B	ENSG00000144524	ENST00000350033	ENSE00003585607	231791733	231791808	3	0	1						IPR041481, IPR027530	CSN7_helixI, Csn7b	FALSE	FALSE
2	231794263	231794351	COPS7B	ENSG00000144524	ENST00000350033	ENSE00003567830	231794263	231794351	4	1	0						IPR041481, IPR027530	CSN7_helixI, Csn7b	FALSE	FALSE
2	231796106	231796308	COPS7B	ENSG00000144524	ENST00000350033	ENSE00003615938	231796106	231796308	5	0	2						IPR041481, IPR027530	CSN7_helixI, Csn7b	FALSE	FALSE
2	231798859	231798964	COPS7B	ENSG00000144524	ENST00000350033	ENSE00003654813	231798859	231798964	6	2	0						IPR041481, IPR027530	CSN7_helixI, Csn7b	FALSE	FALSE
2	231807487	231807645	COPS7B	ENSG00000144524	ENST00000350033	ENSE00003592347	231807487	231809253	7	0	-1						IPR041481, IPR027530	CSN7_helixI, Csn7b	FALSE	FALSE
2			COPS7B	ENSG00000144524	ENST00000357490	ENSE00001723526	231786436	231786538	1	-1	-1
2	231790922	231790924	COPS7B	ENSG00000144524	ENST00000357490	ENSE00001802643	231790922	231791173	3	0	-1
2			COPS7B	ENSG00000144524	ENST00000357490	ENSE00001596646	231791733	231791762	4	-1	-1
2			COPS7B	ENSG00000144524	ENST00000373608	ENSE00001858698	231786448	231786538	1	-1	-1						IPR041481, IPR027530	CSN7_helixI, Csn7b	FALSE	FALSE
2	231801155	231801207	COPS7B	ENSG00000144524	ENST00000373608	ENSE00001461015	231801155	231801207	7	0	2						IPR041481, IPR027530	CSN7_helixI, Csn7b	FALSE	FALSE
2	231807487	231807619	COPS7B	ENSG00000144524	ENST00000373608	ENSE00003685396	231807487	231809253	8	2	-1						IPR041481, IPR027530	CSN7_helixI, Csn7b	FALSE	FALSE
2			COPS7B	ENSG00000144524	ENST00000409091	ENSE00001581196	231781685	231781883	1	-1	-1				TRUE		IPR041481, IPR027530	CSN7_helixI, Csn7b	FALSE	FALSE
2	231794346	231794351	COPS7B	ENSG00000144524	ENST00000409091	ENSE00003579153	231794263	231794351	2	-1	0						IPR041481, IPR027530	CSN7_helixI, Csn7b	FALSE	FALSE
2	231807487	231807645	COPS7B	ENSG00000144524	ENST00000409091	ENSE00001586652	231807487	231807695	5	0	-1						IPR041481, IPR027530	CSN7_helixI, Csn7b	FALSE	FALSE
2	231781824	231781883	COPS7B	ENSG00000144524	ENST00000409295	ENSE00001582271	231781678	231781883	1	-1	0						IPR041481, IPR027530	CSN7_helixI, Csn7b	FALSE	FALSE
2	231807487	231807645	COPS7B	ENSG00000144524	ENST00000409295	ENSE00001580192	231807487	231807815	6	0	-1						IPR041481, IPR027530	CSN7_helixI, Csn7b	FALSE	FALSE
2	231801140	231801207	COPS7B	ENSG00000144524	ENST00000410017	ENSE00003604402	231801140	231801207	7	0	2						IPR041481, IPR027530	CSN7_helixI, Csn7b	FALSE	FALSE
2	231807487	231807619	COPS7B	ENSG00000144524	ENST00000410017	ENSE00003654897	231807487	231808723	8	2	-1						IPR041481, IPR027530	CSN7_helixI, Csn7b	FALSE	FALSE
2	231807487	231807645	COPS7B	ENSG00000144524	ENST00000410024	ENSE00001578677	231807487	231807724	7	0	-1						IPR041481, IPR027530	CSN7_helixI, Csn7b	FALSE	FALSE
2			COPS7B	ENSG00000144524	ENST00000412591	ENSE00001753439	231786434	231786538	1	-1	-1						IPR041481, IPR027530	CSN7_helixI, Csn7b	FALSE	FALSE
2	231798859	231798943	COPS7B	ENSG00000144524	ENST00000412591	ENSE00001684381	231798859	231798943	4	2	0						IPR041481, IPR027530	CSN7_helixI, Csn7b	FALSE	FALSE
2	231796106	231796179	COPS7B	ENSG00000144524	ENST00000412922	ENSE00003564024	231796106	231796308	4	1	-1
2			COPS7B	ENSG00000144524	ENST00000412922	ENSE00003395211	231807487	231808764	6	-1	-1
2	231794263	231794289	COPS7B	ENSG00000144524	ENST00000413197	ENSE00003477136	231794263	231794351	3	0	-1
2			COPS7B	ENSG00000144524	ENST00000413197	ENSE00003474757	231796106	231796308	4	-1	-1				TRUE
2			COPS7B	ENSG00000144524	ENST00000413197	ENSE00003613240	231798859	231798964	5	-1	-1				TRUE
2			COPS7B	ENSG00000144524	ENST00000413197	ENSE00001762406	231807487	231809247	6	-1	-1
2	231790947	231791021	COPS7B	ENSG00000144524	ENST00000432387	ENSE00001647779	231790947	231791173	3	0	-1
2	231788689	231788732	COPS7B	ENSG00000144524	ENST00000436564	ENSE00001776991	231788689	231788732	1	1	0
2	231792054	231792082	COPS7B	ENSG00000144524	ENST00000436564	ENSE00001702134	231792054	231792278	3	1	-1
2			COPS7B	ENSG00000144524	ENST00000436564	ENSE00001646036	231796106	231796145	5	-1	-1
2	231796187	231796308	COPS7B	ENSG00000144524	ENST00000449174	ENSE00001770650	231796187	231796308	1	0	2						IPR041481	CSN7_helixI	FALSE	FALSE
2	231807487	231807622	COPS7B	ENSG00000144524	ENST00000449174	ENSE00001706133	231807487	231807622	3	0	1						IPR041481	CSN7_helixI	FALSE	FALSE
2	231808421	231808575	COPS7B	ENSG00000144524	ENST00000449174	ENSE00001737469	231808421	231808724	4	1	-1						IPR041481	CSN7_helixI	FALSE	FALSE
2			COPS7B	ENSG00000144524	ENST00000449784	ENSE00003564323	231791733	231791808	4	-1	-1				TRUE
2			COPS7B	ENSG00000144524	ENST00000449784	ENSE00003490294	231794263	231794351	5	-1	-1				TRUE
2			COPS7B	ENSG00000144524	ENST00000449784	ENSE00001683300	231796106	231796311	6	-1	-1
2			COPS7B	ENSG00000144524	ENST00000450501	ENSE00001646658	231786435	231786538	1	-1	-1
2	231790951	231790977	COPS7B	ENSG00000144524	ENST00000450501	ENSE00001658393	231790951	231791173	3	0	-1
2			COPS7B	ENSG00000144524	ENST00000450501	ENSE00001748490	231791733	231791786	4	-1	-1
2			COPS7B	ENSG00000144524	ENST00000452375	ENSE00001723301	231781707	231781883	1	-1	-1
2	231790925	231790969	COPS7B	ENSG00000144524	ENST00000452375	ENSE00001780598	231790925	231791169	3	0	-1
2			COPS7B	ENSG00000144524	ENST00000611614	ENSE00001587241	231781671	231781883	1	-1	-1						IPR041481, IPR027530	CSN7_helixI, Csn7b	FALSE	FALSE
2	231807487	231807645	COPS7B	ENSG00000144524	ENST00000611614	ENSE00003731935	231807487	231809254	5	0	-1						IPR041481, IPR027530	CSN7_helixI, Csn7b	FALSE	FALSE
2			COPS7B	ENSG00000144524	ENST00000620578	ENSE00003744699	231786383	231786538	1	-1	-1				TRUE		IPR041481, IPR027530	CSN7_helixI, Csn7b	FALSE	FALSE
2			COPS7B	ENSG00000144524	ENST00000620578	ENSE00003578269	231788555	231788732	2	-1	-1						IPR041481, IPR027530	CSN7_helixI, Csn7b	FALSE	FALSE
2	231788571	231788732	COPS7B	ENSG00000144524	ENST00000631349	ENSE00003769267	231788571	231788732	1	0	0
2	231790951	231790977	COPS7B	ENSG00000144524	ENST00000631349	ENSE00003769703	231790951	231790977	2	0	0
2			DIS3L2	ENSG00000144535	ENST00000273009	ENSE00001849514	231961245	231961765	1	-1	-1						IPR041505, IPR033771, IPR012340	Dis3_CSD2, Rrp44_CSD1, NA-bd_OB-fold	FALSE	FALSE
2	232014928	232014979	DIS3L2	ENSG00000144535	ENST00000273009	ENSE00001795680	232014835	232014979	2	-1	1						IPR041505, IPR033771, IPR012340	Dis3_CSD2, Rrp44_CSD1, NA-bd_OB-fold	FALSE	FALSE
2	232015514	232015671	DIS3L2	ENSG00000144535	ENST00000273009	ENSE00001690037	232015514	232015671	3	1	0						IPR041505, IPR033771, IPR012340	Dis3_CSD2, Rrp44_CSD1, NA-bd_OB-fold	FALSE	FALSE
2	232024277	232024330	DIS3L2	ENSG00000144535	ENST00000273009	ENSE00003618582	232024277	232024330	4	0	0	TRUE					IPR041505, IPR033771, IPR012340	Dis3_CSD2, Rrp44_CSD1, NA-bd_OB-fold	FALSE	FALSE
2	232029979	232030080	DIS3L2	ENSG00000144535	ENST00000273009	ENSE00003490869	232029979	232030080	5	0	0	TRUE					IPR041505, IPR033771, IPR012340	Dis3_CSD2, Rrp44_CSD1, NA-bd_OB-fold	FALSE	FALSE
2	232087487	232087721	DIS3L2	ENSG00000144535	ENST00000273009	ENSE00003625183	232087487	232087721	6	0	1						IPR041505, IPR033771, IPR012340	Dis3_CSD2, Rrp44_CSD1, NA-bd_OB-fold	FALSE	FALSE
2	232130619	232130719	DIS3L2	ENSG00000144535	ENST00000273009	ENSE00003624902	232130619	232130719	7	1	0						IPR041505, IPR033771, IPR012340	Dis3_CSD2, Rrp44_CSD1, NA-bd_OB-fold	FALSE	FALSE
2	232136472	232136719	DIS3L2	ENSG00000144535	ENST00000273009	ENSE00003482301	232136472	232136719	8	0	2						IPR041505, IPR033771, IPR012340	Dis3_CSD2, Rrp44_CSD1, NA-bd_OB-fold	FALSE	FALSE
2	232163459	232163632	DIS3L2	ENSG00000144535	ENST00000273009	ENSE00003562152	232163459	232163632	9	2	2			TRUE			IPR041505, IPR033771, IPR012340	Dis3_CSD2, Rrp44_CSD1, NA-bd_OB-fold	FALSE	FALSE
2	232210326	232210405	DIS3L2	ENSG00000144535	ENST00000273009	ENSE00003677882	232210326	232210405	10	2	1						IPR041505, IPR033771, IPR012340	Dis3_CSD2, Rrp44_CSD1, NA-bd_OB-fold	FALSE	FALSE
2	232238533	232238645	DIS3L2	ENSG00000144535	ENST00000273009	ENSE00003612789	232238533	232238645	11	1	0						IPR041505, IPR033771, IPR012340	Dis3_CSD2, Rrp44_CSD1, NA-bd_OB-fold	FALSE	FALSE
2	232249239	232249346	DIS3L2	ENSG00000144535	ENST00000273009	ENSE00003600176	232249239	232249346	12	0	0	TRUE					IPR041505, IPR033771, IPR012340	Dis3_CSD2, Rrp44_CSD1, NA-bd_OB-fold	FALSE	FALSE
2	232263207	232263362	DIS3L2	ENSG00000144535	ENST00000273009	ENSE00001247611	232263207	232263362	13	0	0	TRUE					IPR041505, IPR033771, IPR012340	Dis3_CSD2, Rrp44_CSD1, NA-bd_OB-fold	FALSE	FALSE
2	232343345	232343575	DIS3L2	ENSG00000144535	ENST00000273009	ENSE00001247687	232343345	232344350	14	0	-1						IPR041505, IPR033771, IPR012340	Dis3_CSD2, Rrp44_CSD1, NA-bd_OB-fold	FALSE	FALSE
2			DIS3L2	ENSG00000144535	ENST00000325385	ENSE00001342665	231961713	231961765	1	-1	-1						IPR041505, IPR041093, IPR033771, IPR028591, IPR022966, IPR012340	Dis3_CSD2, Dis3l2_C, Rrp44_CSD1, DIS3L2, RNase_II/R_CS, NA-bd_OB-fold	FALSE	FALSE
2	232263207	232263440	DIS3L2	ENSG00000144535	ENST00000325385	ENSE00003560436	232263207	232263440	13	0	0
2	232300040	232300119	DIS3L2	ENSG00000144535	ENST00000325385	ENSE00003562115	232300040	232300119	14	0	2
2	232329813	232329996	DIS3L2	ENSG00000144535	ENST00000325385	ENSE00003467451	232329813	232329996	15	2	0						IPR041505, IPR041093, IPR033771, IPR028591, IPR022966, IPR012340	Dis3_CSD2, Dis3l2_C, Rrp44_CSD1, DIS3L2, RNase_II/R_CS, NA-bd_OB-fold	FALSE	FALSE
2	232330690	232330776	DIS3L2	ENSG00000144535	ENST00000325385	ENSE00003650144	232330690	232330776	16	0	0	TRUE					IPR041505, IPR041093, IPR033771, IPR028591, IPR022966, IPR012340	Dis3_CSD2, Dis3l2_C, Rrp44_CSD1, DIS3L2, RNase_II/R_CS, NA-bd_OB-fold	FALSE	FALSE
2	232333840	232333987	DIS3L2	ENSG00000144535	ENST00000325385	ENSE00003665188	232333840	232333987	17	0	1						IPR041505, IPR041093, IPR033771, IPR028591, IPR022966, IPR012340	Dis3_CSD2, Dis3l2_C, Rrp44_CSD1, DIS3L2, RNase_II/R_CS, NA-bd_OB-fold	FALSE	FALSE
2	232334369	232334499	DIS3L2	ENSG00000144535	ENST00000325385	ENSE00003543192	232334369	232334499	18	1	0						IPR041505, IPR041093, IPR033771, IPR028591, IPR022966, IPR012340	Dis3_CSD2, Dis3l2_C, Rrp44_CSD1, DIS3L2, RNase_II/R_CS, NA-bd_OB-fold	FALSE	FALSE
2	232334631	232334735	DIS3L2	ENSG00000144535	ENST00000325385	ENSE00003562327	232334631	232334735	19	0	0	TRUE					IPR041505, IPR041093, IPR033771, IPR028591, IPR022966, IPR012340	Dis3_CSD2, Dis3l2_C, Rrp44_CSD1, DIS3L2, RNase_II/R_CS, NA-bd_OB-fold	FALSE	FALSE
2	232335773	232335874	DIS3L2	ENSG00000144535	ENST00000325385	ENSE00003503006	232335773	232335874	20	0	0	TRUE					IPR041505, IPR041093, IPR033771, IPR028591, IPR022966, IPR012340	Dis3_CSD2, Dis3l2_C, Rrp44_CSD1, DIS3L2, RNase_II/R_CS, NA-bd_OB-fold	FALSE	FALSE
2	232336469	232336630	DIS3L2	ENSG00000144535	ENST00000325385	ENSE00001667970	232336469	232337192	21	0	-1						IPR041505, IPR041093, IPR033771, IPR028591, IPR022966, IPR012340	Dis3_CSD2, Dis3l2_C, Rrp44_CSD1, DIS3L2, RNase_II/R_CS, NA-bd_OB-fold	FALSE	FALSE
2	232329886	232329996	DIS3L2	ENSG00000144535	ENST00000390005	ENSE00001247760	232329886	232329996	15	2	2
2	232330690	232330699	DIS3L2	ENSG00000144535	ENST00000390005	ENSE00003506913	232330690	232330776	16	2	-1
2			DIS3L2	ENSG00000144535	ENST00000390005	ENSE00003676661	232333840	232333987	17	-1	-1				TRUE
2			DIS3L2	ENSG00000144535	ENST00000390005	ENSE00003546192	232334369	232334499	18	-1	-1				TRUE
2			DIS3L2	ENSG00000144535	ENST00000390005	ENSE00003578907	232334631	232334735	19	-1	-1				TRUE
2			DIS3L2	ENSG00000144535	ENST00000390005	ENSE00003648349	232335773	232335874	20	-1	-1				TRUE
2			DIS3L2	ENSG00000144535	ENST00000390005	ENSE00001631715	232336469	232337198	21	-1	-1
2			DIS3L2	ENSG00000144535	ENST00000409401	ENSE00001901829	231961684	231961765	1	-1	-1						IPR033771	Rrp44_CSD1	FALSE	FALSE
2	232130619	232130767	DIS3L2	ENSG00000144535	ENST00000409401	ENSE00001828091	232130619	232131890	7	1	-1						IPR033771	Rrp44_CSD1	FALSE	FALSE
2	232014928	232014979	DIS3L2	ENSG00000144535	ENST00000433430	ENSE00001583745	232014928	232014979	1	0	1
2	232111197	232111255	DIS3L2	ENSG00000144535	ENST00000433430	ENSE00001460999	232111197	232111255	6	1	0
2	232130619	232130719	DIS3L2	ENSG00000144535	ENST00000433430	ENSE00003635317	232130619	232130719	7	0	2
2	232136472	232136719	DIS3L2	ENSG00000144535	ENST00000433430	ENSE00003525969	232136472	232136719	8	2	1
2	232163459	232163520	DIS3L2	ENSG00000144535	ENST00000433430	ENSE00003537017	232163459	232163632	9	1	-1
2			DIS3L2	ENSG00000144535	ENST00000433430	ENSE00001747081	232198527	232198776	10	-1	-1				TRUE
2			DIS3L2	ENSG00000144535	ENST00000433430	ENSE00001599425	232259841	232260685	14	-1	-1				TRUE
2			DIS3L2	ENSG00000144535	ENST00000433430	ENSE00003690087	232329813	232329996	17	-1	-1				TRUE
2			DIS3L2	ENSG00000144535	ENST00000433430	ENSE00001690062	232331670	232331926	19	-1	-1				TRUE
2			DIS3L2	ENSG00000144535	ENST00000433430	ENSE00001800286	232336214	232336977	24	-1	-1
2			DIS3L2	ENSG00000144535	ENST00000445090	ENSE00001581357	231961692	231961765	1	-1	-1
2	232130619	232130767	DIS3L2	ENSG00000144535	ENST00000445090	ENSE00001604298	232130619	232130943	7	1	-1
2			DIS3L2	ENSG00000144535	ENST00000445090	ENSE00003477362	232163459	232163632	8	-1	-1				TRUE
2			DIS3L2	ENSG00000144535	ENST00000445090	ENSE00003465445	232210326	232210405	9	-1	-1				TRUE
2			DIS3L2	ENSG00000144535	ENST00000445090	ENSE00003462704	232238533	232238645	10	-1	-1				TRUE
2			DIS3L2	ENSG00000144535	ENST00000445090	ENSE00003593782	232249239	232249346	11	-1	-1				TRUE
2			DIS3L2	ENSG00000144535	ENST00000445090	ENSE00003604174	232263207	232263440	12	-1	-1				TRUE
2			DIS3L2	ENSG00000144535	ENST00000445090	ENSE00003471046	232300040	232300119	13	-1	-1				TRUE
2			DIS3L2	ENSG00000144535	ENST00000445090	ENSE00001624123	232329883	232329996	14	-1	-1				TRUE
2			DIS3L2	ENSG00000144535	ENST00000445090	ENSE00003511301	232330690	232330776	15	-1	-1				TRUE
2			DIS3L2	ENSG00000144535	ENST00000445090	ENSE00001783880	232335773	232336555	19	-1	-1
2	219178353	219178633	RETREG2	ENSG00000144567	ENST00000430297	ENSE00001791238	219178275	219178633	1	-1	2
2	219178922	219179028	RETREG2	ENSG00000144567	ENST00000430297	ENSE00003612593	219178922	219179028	2	2	1
2	219179733	219179763	RETREG2	ENSG00000144567	ENST00000430297	ENSE00003512374	219179733	219179763	3	1	2
2	219180110	219180245	RETREG2	ENSG00000144567	ENST00000430297	ENSE00003460368	219180110	219180245	4	2	0
2	219180670	219180754	RETREG2	ENSG00000144567	ENST00000430297	ENSE00003475059	219180670	219180754	5	0	1
2	219181062	219181205	RETREG2	ENSG00000144567	ENST00000430297	ENSE00003618199	219181062	219181205	6	1	1		TRUE
2	219181369	219181463	RETREG2	ENSG00000144567	ENST00000430297	ENSE00003528364	219181369	219181463	7	1	0
2	219181640	219181775	RETREG2	ENSG00000144567	ENST00000430297	ENSE00003634182	219181640	219181775	8	0	1
2	219182013	219182629	RETREG2	ENSG00000144567	ENST00000430297	ENSE00001654336	219182013	219185475	9	1	-1
2	218400091	218400157	CTDSP1	ENSG00000144579	ENST00000273062	ENSE00001038975	218399868	218400157	1	-1	1						IPR040078, IPR036412, IPR023214, IPR011948	RNA_Pol_CTD_Phosphatase, HAD-like_sf, HAD_sf, Dullard_phosphatase	FALSE	FALSE
2	218401564	218401712	CTDSP1	ENSG00000144579	ENST00000273062	ENSE00003475085	218401564	218401712	2	1	0						IPR040078, IPR036412, IPR023214, IPR011948	RNA_Pol_CTD_Phosphatase, HAD-like_sf, HAD_sf, Dullard_phosphatase	FALSE	FALSE
2	218402111	218402215	CTDSP1	ENSG00000144579	ENST00000273062	ENSE00003618320	218402111	218402215	3	0	0	TRUE					IPR040078, IPR036412, IPR023214, IPR011948	RNA_Pol_CTD_Phosphatase, HAD-like_sf, HAD_sf, Dullard_phosphatase	FALSE	FALSE
2	218402349	218402405	CTDSP1	ENSG00000144579	ENST00000273062	ENSE00003497586	218402349	218402405	4	0	0	TRUE					IPR040078, IPR036412, IPR023214, IPR011948	RNA_Pol_CTD_Phosphatase, HAD-like_sf, HAD_sf, Dullard_phosphatase	FALSE	FALSE
2	218403035	218403127	CTDSP1	ENSG00000144579	ENST00000273062	ENSE00003551562	218403035	218403127	5	0	0	TRUE					IPR040078, IPR036412, IPR023214, IPR011948	RNA_Pol_CTD_Phosphatase, HAD-like_sf, HAD_sf, Dullard_phosphatase	FALSE	FALSE
2	218403232	218403417	CTDSP1	ENSG00000144579	ENST00000273062	ENSE00003585758	218403232	218403417	6	0	0	TRUE					IPR040078, IPR036412, IPR023214, IPR011948	RNA_Pol_CTD_Phosphatase, HAD-like_sf, HAD_sf, Dullard_phosphatase	FALSE	FALSE
2	218404297	218404425	CTDSP1	ENSG00000144579	ENST00000273062	ENSE00000965954	218404297	218405941	7	0	-1						IPR040078, IPR036412, IPR023214, IPR011948	RNA_Pol_CTD_Phosphatase, HAD-like_sf, HAD_sf, Dullard_phosphatase	FALSE	FALSE
2	218400308	218400379	CTDSP1	ENSG00000144579	ENST00000428361	ENSE00001778744	218400308	218400379	1	1	1						IPR040078, IPR036412, IPR023214, IPR011948	RNA_Pol_CTD_Phosphatase, HAD-like_sf, HAD_sf, Dullard_phosphatase	FALSE	FALSE
2	218402114	218402215	CTDSP1	ENSG00000144579	ENST00000428361	ENSE00003470799	218402114	218402215	3	0	0						IPR040078, IPR036412, IPR023214, IPR011948	RNA_Pol_CTD_Phosphatase, HAD-like_sf, HAD_sf, Dullard_phosphatase	FALSE	FALSE
2	218404297	218404425	CTDSP1	ENSG00000144579	ENST00000428361	ENSE00001665874	218404297	218404479	7	0	-1						IPR040078, IPR036412, IPR023214, IPR011948	RNA_Pol_CTD_Phosphatase, HAD-like_sf, HAD_sf, Dullard_phosphatase	FALSE	FALSE
2	218400678	218400953	CTDSP1	ENSG00000144579	ENST00000431127	ENSE00001684215	218400678	218400953	1	1	1						IPR036412	HAD-like_sf	FALSE	FALSE
2	218402349	218402407	CTDSP1	ENSG00000144579	ENST00000431127	ENSE00001754645	218402349	218402407	4	0	2						IPR036412	HAD-like_sf	FALSE	FALSE
2	218398413	218398479	CTDSP1	ENSG00000144579	ENST00000443891	ENSE00001775046	218398338	218398479	1	-1	1						IPR040078, IPR036412, IPR023214, IPR011948	RNA_Pol_CTD_Phosphatase, HAD-like_sf, HAD_sf, Dullard_phosphatase	FALSE	FALSE
2	218404297	218404425	CTDSP1	ENSG00000144579	ENST00000443891	ENSE00001605342	218404297	218404676	7	0	-1						IPR040078, IPR036412, IPR023214, IPR011948	RNA_Pol_CTD_Phosphatase, HAD-like_sf, HAD_sf, Dullard_phosphatase	FALSE	FALSE
2	218400134	218400157	CTDSP1	ENSG00000144579	ENST00000452977	ENSE00001780115	218400134	218400157	1	1	1						IPR040078, IPR036412, IPR023214, IPR011948	RNA_Pol_CTD_Phosphatase, HAD-like_sf, HAD_sf, Dullard_phosphatase	FALSE	FALSE
2	218403011	218403127	CTDSP1	ENSG00000144579	ENST00000452977	ENSE00001703770	218403011	218403127	5	0	0						IPR040078, IPR036412, IPR023214, IPR011948	RNA_Pol_CTD_Phosphatase, HAD-like_sf, HAD_sf, Dullard_phosphatase	FALSE	FALSE
2	218568955	218568978	CNOT9	ENSG00000144580	ENST00000273064	ENSE00003901273	218568839	218568978	1	-1	0						IPR016024, IPR011989	ARM-type_fold, ARM-like	FALSE	FALSE
2	218580561	218580740	CNOT9	ENSG00000144580	ENST00000273064	ENSE00001183547	218580561	218580740	2	0	0	TRUE					IPR016024, IPR011989	ARM-type_fold, ARM-like	FALSE	FALSE
2	218582971	218583086	CNOT9	ENSG00000144580	ENST00000273064	ENSE00003690499	218582971	218583086	3	0	2						IPR016024, IPR011989	ARM-type_fold, ARM-like	FALSE	FALSE
2	218584612	218584721	CNOT9	ENSG00000144580	ENST00000273064	ENSE00001278428	218584612	218584721	4	2	1						IPR016024, IPR011989	ARM-type_fold, ARM-like	FALSE	FALSE
2	218587586	218587695	CNOT9	ENSG00000144580	ENST00000273064	ENSE00000965964	218587586	218587695	5	1	0						IPR016024, IPR011989	ARM-type_fold, ARM-like	FALSE	FALSE
2	218592304	218592402	CNOT9	ENSG00000144580	ENST00000273064	ENSE00003521850	218592304	218592402	6	0	0	TRUE					IPR016024, IPR011989	ARM-type_fold, ARM-like	FALSE	FALSE
2	218592616	218592707	CNOT9	ENSG00000144580	ENST00000273064	ENSE00000965966	218592616	218592707	7	0	2						IPR016024, IPR011989	ARM-type_fold, ARM-like	FALSE	FALSE
2	218594108	218594276	CNOT9	ENSG00000144580	ENST00000273064	ENSE00001144492	218594108	218597080	8	2	-1						IPR016024, IPR011989	ARM-type_fold, ARM-like	FALSE	FALSE
2	218568955	218568978	CNOT9	ENSG00000144580	ENST00000295701	ENSE00001418822	218568875	218568978	1	-1	0						IPR016024, IPR011989	ARM-type_fold, ARM-like	FALSE	FALSE
2	218593528	218593573	CNOT9	ENSG00000144580	ENST00000295701	ENSE00001278389	218593528	218593842	8	2	-1						IPR016024, IPR011989	ARM-type_fold, ARM-like	FALSE	FALSE
2	218592316	218592402	CNOT9	ENSG00000144580	ENST00000418808	ENSE00001633260	218592316	218592402	1	0	0						IPR011989	ARM-like	FALSE	FALSE
2	218594169	218594175	CNOT9	ENSG00000144580	ENST00000418808	ENSE00001798068	218594169	218594896	3	2	-1						IPR011989	ARM-like	FALSE	FALSE
2	218568955	218568978	CNOT9	ENSG00000144580	ENST00000432877	ENSE00001797018	218568859	218568978	1	-1	0
2	218580995	218581018	CNOT9	ENSG00000144580	ENST00000432877	ENSE00001748586	218580995	218581114	3	0	-1
2			CNOT9	ENSG00000144580	ENST00000432877	ENSE00003669376	218582971	218583086	4	-1	-1				TRUE
2			CNOT9	ENSG00000144580	ENST00000432877	ENSE00001783137	218584612	218584656	5	-1	-1
2	218568955	218568978	CNOT9	ENSG00000144580	ENST00000542068	ENSE00002224571	218568708	218568978	1	-1	0						IPR016024, IPR011989	ARM-type_fold, ARM-like	FALSE	FALSE
2	218594108	218594276	CNOT9	ENSG00000144580	ENST00000542068	ENSE00002303976	218594108	218596298	8	2	-1						IPR016024, IPR011989	ARM-type_fold, ARM-like	FALSE	FALSE
2			CNOT9	ENSG00000144580	ENST00000542068	ENSE00002236881	218596335	218596424	9	-1	-1						IPR016024, IPR011989	ARM-type_fold, ARM-like	FALSE	FALSE
2	218568955	218568978	CNOT9	ENSG00000144580	ENST00000627282	ENSE00001794587	218568580	218568978	1	-1	0						IPR016024, IPR011989	ARM-type_fold, ARM-like	FALSE	FALSE
2	218587305	218587400	CNOT9	ENSG00000144580	ENST00000627282	ENSE00003764678	218587305	218587400	5	1	1						IPR016024, IPR011989	ARM-type_fold, ARM-like	FALSE	FALSE
2	218594108	218594276	CNOT9	ENSG00000144580	ENST00000627282	ENSE00003762575	218594108	218594526	9	2	-1						IPR016024, IPR011989	ARM-type_fold, ARM-like	FALSE	FALSE
2	216369745	216370260	MARCHF4	ENSG00000144583	ENST00000273067	ENSE00001266277	216369745	216372483	1	-1	0						IPR013083	Znf_RING/FYVE/PHD	FALSE	FALSE
2	216283574	216283729	MARCHF4	ENSG00000144583	ENST00000273067	ENSE00001316970	216283574	216283729	2	0	0	TRUE					IPR013083	Znf_RING/FYVE/PHD	FALSE	FALSE
2	216277672	216277864	MARCHF4	ENSG00000144583	ENST00000273067	ENSE00001641317	216277672	216277864	3	0	1						IPR013083	Znf_RING/FYVE/PHD	FALSE	FALSE
2	216259312	216259679	MARCHF4	ENSG00000144583	ENST00000273067	ENSE00001266267	216257865	216259679	4	1	-1						IPR013083	Znf_RING/FYVE/PHD	FALSE	FALSE
2	219598120	219598180	STK11IP	ENSG00000144589	ENST00000456857	ENSE00003615552	219598094	219598180	1	-1	1						IPR032675, IPR031782	LRR_dom_sf, LIP1_N	FALSE	FALSE
2	219601235	219601506	STK11IP	ENSG00000144589	ENST00000456857	ENSE00001653337	219601235	219601554	2	1	-1
2			STK11IP	ENSG00000144589	ENST00000456857	ENSE00003510236	219601641	219601715	3	-1	-1				TRUE
2			STK11IP	ENSG00000144589	ENST00000456857	ENSE00003633671	219601988	219602083	4	-1	-1
2			STK11IP	ENSG00000144589	ENST00000456909	ENSE00001711385	219597857	219597923	1	-1	-1						IPR032675, IPR031782	LRR_dom_sf, LIP1_N	FALSE	FALSE
2	219601235	219601440	STK11IP	ENSG00000144589	ENST00000456909	ENSE00003658740	219601235	219601440	3	1	0						IPR032675, IPR031782	LRR_dom_sf, LIP1_N	FALSE	FALSE
2	219601641	219601715	STK11IP	ENSG00000144589	ENST00000456909	ENSE00003678323	219601641	219601715	4	0	0	TRUE					IPR032675, IPR031782	LRR_dom_sf, LIP1_N	FALSE	FALSE
2	219601988	219602083	STK11IP	ENSG00000144589	ENST00000456909	ENSE00003608784	219601988	219602083	5	0	0	TRUE					IPR032675, IPR031782	LRR_dom_sf, LIP1_N	FALSE	FALSE
2	219602468	219602575	STK11IP	ENSG00000144589	ENST00000456909	ENSE00003635082	219602468	219602575	6	0	0	TRUE					IPR032675, IPR031782	LRR_dom_sf, LIP1_N	FALSE	FALSE
2	219602705	219602776	STK11IP	ENSG00000144589	ENST00000456909	ENSE00003541596	219602705	219602776	7	0	0	TRUE					IPR032675, IPR031782	LRR_dom_sf, LIP1_N	FALSE	FALSE
2	219605608	219605734	STK11IP	ENSG00000144589	ENST00000456909	ENSE00003554953	219605608	219605734	8	0	1						IPR032675, IPR031782	LRR_dom_sf, LIP1_N	FALSE	FALSE
2	219605956	219606059	STK11IP	ENSG00000144589	ENST00000456909	ENSE00003545281	219605956	219606059	9	1	0						IPR032675, IPR031782	LRR_dom_sf, LIP1_N	FALSE	FALSE
2	219606195	219606290	STK11IP	ENSG00000144589	ENST00000456909	ENSE00003571920	219606195	219606290	10	0	0	TRUE					IPR032675, IPR031782	LRR_dom_sf, LIP1_N	FALSE	FALSE
2	219606476	219606517	STK11IP	ENSG00000144589	ENST00000456909	ENSE00003467019	219606476	219606517	11	0	0	TRUE					IPR032675, IPR031782	LRR_dom_sf, LIP1_N	FALSE	FALSE
2	219606712	219606858	STK11IP	ENSG00000144589	ENST00000456909	ENSE00003558977	219606712	219606858	12	0	0	TRUE					IPR032675, IPR031782	LRR_dom_sf, LIP1_N	FALSE	FALSE
2	219607053	219607137	STK11IP	ENSG00000144589	ENST00000456909	ENSE00003608694	219607053	219607137	13	0	1						IPR032675, IPR031782	LRR_dom_sf, LIP1_N	FALSE	FALSE
2	219608047	219608430	STK11IP	ENSG00000144589	ENST00000456909	ENSE00003603489	219608047	219608430	14	1	1		TRUE				IPR032675, IPR031782	LRR_dom_sf, LIP1_N	FALSE	FALSE
2	219608583	219608788	STK11IP	ENSG00000144589	ENST00000456909	ENSE00003655116	219608583	219608788	15	1	0						IPR032675, IPR031782	LRR_dom_sf, LIP1_N	FALSE	FALSE
2	219609097	219609213	STK11IP	ENSG00000144589	ENST00000456909	ENSE00003537785	219609097	219609213	16	0	0	TRUE					IPR032675, IPR031782	LRR_dom_sf, LIP1_N	FALSE	FALSE
2	219609363	219609540	STK11IP	ENSG00000144589	ENST00000456909	ENSE00003107623	219609363	219609540	17	0	1						IPR032675, IPR031782	LRR_dom_sf, LIP1_N	FALSE	FALSE
2	219611604	219611834	STK11IP	ENSG00000144589	ENST00000456909	ENSE00002387596	219611604	219611834	18	1	1		TRUE				IPR032675, IPR031782	LRR_dom_sf, LIP1_N	FALSE	FALSE
2	219611955	219612058	STK11IP	ENSG00000144589	ENST00000456909	ENSE00002356818	219611955	219612058	19	1	0						IPR032675, IPR031782	LRR_dom_sf, LIP1_N	FALSE	FALSE
2	219613128	219613225	STK11IP	ENSG00000144589	ENST00000456909	ENSE00002425663	219613128	219613225	20	0	2						IPR032675, IPR031782	LRR_dom_sf, LIP1_N	FALSE	FALSE
2	219613752	219613930	STK11IP	ENSG00000144589	ENST00000456909	ENSE00003510227	219613752	219613930	21	2	1						IPR032675, IPR031782	LRR_dom_sf, LIP1_N	FALSE	FALSE
2	219614161	219614242	STK11IP	ENSG00000144589	ENST00000456909	ENSE00003460397	219614161	219614242	22	1	2						IPR032675, IPR031782	LRR_dom_sf, LIP1_N	FALSE	FALSE
2	219614476	219614546	STK11IP	ENSG00000144589	ENST00000456909	ENSE00002417904	219614476	219614546	23	2	1						IPR032675, IPR031782	LRR_dom_sf, LIP1_N	FALSE	FALSE
2	219615094	219615341	STK11IP	ENSG00000144589	ENST00000456909	ENSE00002415358	219615094	219615341	24	1	0						IPR032675, IPR031782	LRR_dom_sf, LIP1_N	FALSE	FALSE
2	219616044	219616193	STK11IP	ENSG00000144589	ENST00000456909	ENSE00001461605	219616044	219616451	25	0	-1						IPR032675, IPR031782	LRR_dom_sf, LIP1_N	FALSE	FALSE
2	219609146	219609213	STK11IP	ENSG00000144589	ENST00000483319	ENSE00001872583	219609146	219609213	1	1	0
2	219610068	219610111	STK11IP	ENSG00000144589	ENST00000483319	ENSE00001823032	219610068	219610126	3	1	-1
2			GMPPA	ENSG00000144591	ENST00000313597	ENSE00001884260	219498891	219498938	1	-1	-1				TRUE		IPR029044, IPR018357, IPR005835	Nucleotide-diphossugar_trans, Hexapep_transf_CS, NTP_transferase_dom	FALSE	FALSE
2	219499976	219500015	GMPPA	ENSG00000144591	ENST00000313597	ENSE00003550109	219499956	219500015	2	-1	1						IPR029044, IPR018357, IPR005835	Nucleotide-diphossugar_trans, Hexapep_transf_CS, NTP_transferase_dom	FALSE	FALSE
2	219500121	219500218	GMPPA	ENSG00000144591	ENST00000313597	ENSE00003518288	219500121	219500218	3	1	0						IPR029044, IPR018357, IPR005835	Nucleotide-diphossugar_trans, Hexapep_transf_CS, NTP_transferase_dom	FALSE	FALSE
2	219501476	219501579	GMPPA	ENSG00000144591	ENST00000313597	ENSE00003654275	219501476	219501579	4	0	2						IPR029044, IPR018357, IPR005835	Nucleotide-diphossugar_trans, Hexapep_transf_CS, NTP_transferase_dom	FALSE	FALSE
2	219501851	219502037	GMPPA	ENSG00000144591	ENST00000313597	ENSE00003508971	219501851	219502037	5	2	0						IPR029044, IPR018357, IPR005835	Nucleotide-diphossugar_trans, Hexapep_transf_CS, NTP_transferase_dom	FALSE	FALSE
2	219502382	219502441	GMPPA	ENSG00000144591	ENST00000313597	ENSE00003634457	219502382	219502441	6	0	0	TRUE					IPR029044, IPR018357, IPR005835	Nucleotide-diphossugar_trans, Hexapep_transf_CS, NTP_transferase_dom	FALSE	FALSE
2	219504083	219504213	GMPPA	ENSG00000144591	ENST00000313597	ENSE00002700431	219504083	219504213	7	0	2						IPR029044, IPR018357, IPR005835	Nucleotide-diphossugar_trans, Hexapep_transf_CS, NTP_transferase_dom	FALSE	FALSE
2	219505228	219505362	GMPPA	ENSG00000144591	ENST00000313597	ENSE00002489925	219505228	219505362	8	2	2			TRUE			IPR029044, IPR018357, IPR005835	Nucleotide-diphossugar_trans, Hexapep_transf_CS, NTP_transferase_dom	FALSE	FALSE
2	219505458	219505555	GMPPA	ENSG00000144591	ENST00000313597	ENSE00003786905	219505458	219505555	9	2	1						IPR029044, IPR018357, IPR005835	Nucleotide-diphossugar_trans, Hexapep_transf_CS, NTP_transferase_dom	FALSE	FALSE
2	219505715	219505761	GMPPA	ENSG00000144591	ENST00000313597	ENSE00002499917	219505715	219505761	10	1	0						IPR029044, IPR018357, IPR005835	Nucleotide-diphossugar_trans, Hexapep_transf_CS, NTP_transferase_dom	FALSE	FALSE
2	219505980	219506072	GMPPA	ENSG00000144591	ENST00000313597	ENSE00003466731	219505980	219506072	11	0	0	TRUE					IPR029044, IPR018357, IPR005835	Nucleotide-diphossugar_trans, Hexapep_transf_CS, NTP_transferase_dom	FALSE	FALSE
2	219506254	219506422	GMPPA	ENSG00000144591	ENST00000313597	ENSE00003646260	219506254	219506422	12	0	1						IPR029044, IPR018357, IPR005835	Nucleotide-diphossugar_trans, Hexapep_transf_CS, NTP_transferase_dom	FALSE	FALSE
2	219506698	219506798	GMPPA	ENSG00000144591	ENST00000313597	ENSE00003900258	219506698	219506989	13	1	-1						IPR029044, IPR018357, IPR005835	Nucleotide-diphossugar_trans, Hexapep_transf_CS, NTP_transferase_dom	FALSE	FALSE
2			GMPPA	ENSG00000144591	ENST00000341142	ENSE00001411771	219498915	219498971	1	-1	-1				TRUE		IPR029044, IPR018357, IPR005835	Nucleotide-diphossugar_trans, Hexapep_transf_CS, NTP_transferase_dom	FALSE	FALSE
2	219499976	219500015	GMPPA	ENSG00000144591	ENST00000341142	ENSE00001378109	219499961	219500015	2	-1	1						IPR029044, IPR018357, IPR005835	Nucleotide-diphossugar_trans, Hexapep_transf_CS, NTP_transferase_dom	FALSE	FALSE
2	219506698	219506798	GMPPA	ENSG00000144591	ENST00000341142	ENSE00002450982	219506698	219506987	13	1	-1						IPR029044, IPR018357, IPR005835	Nucleotide-diphossugar_trans, Hexapep_transf_CS, NTP_transferase_dom	FALSE	FALSE
2			GMPPA	ENSG00000144591	ENST00000358215	ENSE00001902358	219498901	219499254	1	-1	-1						IPR029044, IPR018357, IPR005835	Nucleotide-diphossugar_trans, Hexapep_transf_CS, NTP_transferase_dom	FALSE	FALSE
2			GMPPA	ENSG00000144591	ENST00000373908	ENSE00001461893	219498906	219498938	1	-1	-1						IPR029044, IPR018357, IPR005835	Nucleotide-diphossugar_trans, Hexapep_transf_CS, NTP_transferase_dom	FALSE	FALSE
2	219506698	219506798	GMPPA	ENSG00000144591	ENST00000373908	ENSE00001271242	219506698	219506988	13	1	-1						IPR029044, IPR018357, IPR005835	Nucleotide-diphossugar_trans, Hexapep_transf_CS, NTP_transferase_dom	FALSE	FALSE
2			GMPPA	ENSG00000144591	ENST00000373917	ENSE00001461909	219498888	219498938	1	-1	-1						IPR029044, IPR018357, IPR005835	Nucleotide-diphossugar_trans, Hexapep_transf_CS, NTP_transferase_dom	FALSE	FALSE
2	219505458	219505761	GMPPA	ENSG00000144591	ENST00000373917	ENSE00001461907	219505458	219505761	9	2	0						IPR029044, IPR018357, IPR005835	Nucleotide-diphossugar_trans, Hexapep_transf_CS, NTP_transferase_dom	FALSE	FALSE
2	219506698	219506798	GMPPA	ENSG00000144591	ENST00000373917	ENSE00001889889	219506698	219506935	12	1	-1						IPR029044, IPR018357, IPR005835	Nucleotide-diphossugar_trans, Hexapep_transf_CS, NTP_transferase_dom	FALSE	FALSE
2			GMPPA	ENSG00000144591	ENST00000435316	ENSE00001805071	219498909	219498938	1	-1	-1				TRUE		IPR029044	Nucleotide-diphossugar_trans	FALSE	FALSE
2	219500186	219500218	GMPPA	ENSG00000144591	ENST00000435316	ENSE00001640097	219500178	219500218	2	-1	0						IPR029044	Nucleotide-diphossugar_trans	FALSE	FALSE
2			GMPPA	ENSG00000144591	ENST00000443704	ENSE00001780031	219498905	219499254	1	-1	-1
2	219505695	219505714	GMPPA	ENSG00000144591	ENST00000443704	ENSE00001706427	219505695	219505761	10	1	-1
2			GMPPA	ENSG00000144591	ENST00000443704	ENSE00003673589	219505980	219506072	11	-1	-1				TRUE
2			GMPPA	ENSG00000144591	ENST00000443704	ENSE00003612386	219506254	219506422	12	-1	-1				TRUE
2			GMPPA	ENSG00000144591	ENST00000443704	ENSE00001461904	219506698	219506933	13	-1	-1
2			GMPPA	ENSG00000144591	ENST00000455657	ENSE00001413792	219498907	219499254	1	-1	-1						IPR029044	Nucleotide-diphossugar_trans	FALSE	FALSE
2	219504083	219504132	GMPPA	ENSG00000144591	ENST00000455657	ENSE00002470323	219504083	219504132	7	0	2						IPR029044	Nucleotide-diphossugar_trans	FALSE	FALSE
2	219505725	219505761	GMPPA	ENSG00000144591	ENST00000480034	ENSE00001854425	219505725	219505761	1	2	0						IPR018357, IPR011004	Hexapep_transf_CS, Trimer_LpxA-like_sf	FALSE	FALSE
2	219506254	219506466	GMPPA	ENSG00000144591	ENST00000480034	ENSE00001948746	219506254	219506694	3	0	-1						IPR018357, IPR011004	Hexapep_transf_CS, Trimer_LpxA-like_sf	FALSE	FALSE
2	219499976	219500015	GMPPA	ENSG00000144591	ENST00000622191	ENSE00003753432	219499955	219500015	1	-1	1						IPR029044, IPR018357, IPR005835	Nucleotide-diphossugar_trans, Hexapep_transf_CS, NTP_transferase_dom	FALSE	FALSE
2	219506254	219506322	GMPPA	ENSG00000144591	ENST00000622191	ENSE00003729527	219506254	219506322	11	0	0						IPR029044, IPR018357, IPR005835	Nucleotide-diphossugar_trans, Hexapep_transf_CS, NTP_transferase_dom	FALSE	FALSE
2	219506324	219506422	GMPPA	ENSG00000144591	ENST00000622191	ENSE00003747376	219506324	219506422	12	0	0	TRUE					IPR029044, IPR018357, IPR005835	Nucleotide-diphossugar_trans, Hexapep_transf_CS, NTP_transferase_dom	FALSE	FALSE
2	219506698	219506736	GMPPA	ENSG00000144591	ENST00000622191	ENSE00003734577	219506698	219506988	13	0	-1						IPR029044, IPR018357, IPR005835	Nucleotide-diphossugar_trans, Hexapep_transf_CS, NTP_transferase_dom	FALSE	FALSE
2	241188612	241188766	ANO7	ENSG00000146205	ENST00000274979	ENSE00001460056	241188509	241188766	1	-1	2						IPR032394, IPR031296	Anoct_dimer, Anoctamin-7	FALSE	FALSE
2	241190057	241190171	ANO7	ENSG00000146205	ENST00000274979	ENSE00001460055	241190057	241190171	2	2	0						IPR032394, IPR031296	Anoct_dimer, Anoctamin-7	FALSE	FALSE
2	241191194	241191251	ANO7	ENSG00000146205	ENST00000274979	ENSE00001460054	241191194	241191251	3	0	1						IPR032394, IPR031296	Anoct_dimer, Anoctamin-7	FALSE	FALSE
2	241195703	241195845	ANO7	ENSG00000146205	ENST00000274979	ENSE00001460053	241195703	241195845	4	1	0						IPR032394, IPR031296	Anoct_dimer, Anoctamin-7	FALSE	FALSE
2	241199316	241199423	ANO7	ENSG00000146205	ENST00000274979	ENSE00001460052	241199316	241199423	5	0	0	TRUE					IPR032394, IPR031296	Anoct_dimer, Anoctamin-7	FALSE	FALSE
2	241200089	241200225	ANO7	ENSG00000146205	ENST00000274979	ENSE00001460051	241200089	241200225	6	0	2						IPR032394, IPR031296	Anoct_dimer, Anoctamin-7	FALSE	FALSE
2	241201298	241201355	ANO7	ENSG00000146205	ENST00000274979	ENSE00001460050	241201298	241201355	7	2	0						IPR032394, IPR031296	Anoct_dimer, Anoctamin-7	FALSE	FALSE
2	241202194	241202304	ANO7	ENSG00000146205	ENST00000274979	ENSE00001460049	241202194	241202304	8	0	0	TRUE					IPR032394, IPR031296	Anoct_dimer, Anoctamin-7	FALSE	FALSE
2	241203333	241203498	ANO7	ENSG00000146205	ENST00000274979	ENSE00001460048	241203333	241203498	9	0	1						IPR032394, IPR031296	Anoct_dimer, Anoctamin-7	FALSE	FALSE
2	241204865	241204955	ANO7	ENSG00000146205	ENST00000274979	ENSE00001460046	241204865	241204955	10	1	2						IPR032394, IPR031296	Anoct_dimer, Anoctamin-7	FALSE	FALSE
2	241207574	241207670	ANO7	ENSG00000146205	ENST00000274979	ENSE00001460045	241207574	241207670	11	2	0						IPR032394, IPR031296	Anoct_dimer, Anoctamin-7	FALSE	FALSE
2	241209285	241209428	ANO7	ENSG00000146205	ENST00000274979	ENSE00001460044	241209285	241209428	12	0	0	TRUE					IPR032394, IPR031296	Anoct_dimer, Anoctamin-7	FALSE	FALSE
2	241209498	241209635	ANO7	ENSG00000146205	ENST00000274979	ENSE00001460043	241209498	241209635	13	0	0	TRUE					IPR032394, IPR031296	Anoct_dimer, Anoctamin-7	FALSE	FALSE
2	241210295	241210393	ANO7	ENSG00000146205	ENST00000274979	ENSE00001460042	241210295	241210393	14	0	0	TRUE					IPR032394, IPR031296	Anoct_dimer, Anoctamin-7	FALSE	FALSE
2	241210468	241210570	ANO7	ENSG00000146205	ENST00000274979	ENSE00001460041	241210468	241210570	15	0	1						IPR032394, IPR031296	Anoct_dimer, Anoctamin-7	FALSE	FALSE
2	241212094	241212205	ANO7	ENSG00000146205	ENST00000274979	ENSE00001460040	241212094	241212205	16	1	2						IPR032394, IPR031296	Anoct_dimer, Anoctamin-7	FALSE	FALSE
2	241212572	241212626	ANO7	ENSG00000146205	ENST00000274979	ENSE00001460039	241212572	241212626	17	2	0						IPR032394, IPR031296	Anoct_dimer, Anoctamin-7	FALSE	FALSE
2	241214805	241214902	ANO7	ENSG00000146205	ENST00000274979	ENSE00001460038	241214805	241214902	18	0	2						IPR032394, IPR031296	Anoct_dimer, Anoctamin-7	FALSE	FALSE
2	241216093	241216238	ANO7	ENSG00000146205	ENST00000274979	ENSE00001460037	241216093	241216238	19	2	1						IPR032394, IPR031296	Anoct_dimer, Anoctamin-7	FALSE	FALSE
2	241217686	241217891	ANO7	ENSG00000146205	ENST00000274979	ENSE00001460036	241217686	241217891	20	1	0						IPR032394, IPR031296	Anoct_dimer, Anoctamin-7	FALSE	FALSE
2	241218239	241218381	ANO7	ENSG00000146205	ENST00000274979	ENSE00001305115	241218239	241218381	21	0	2						IPR032394, IPR031296	Anoct_dimer, Anoctamin-7	FALSE	FALSE
2	241223186	241223276	ANO7	ENSG00000146205	ENST00000274979	ENSE00001460034	241223186	241223276	22	2	0						IPR032394, IPR031296	Anoct_dimer, Anoctamin-7	FALSE	FALSE
2	241223662	241223781	ANO7	ENSG00000146205	ENST00000274979	ENSE00001460033	241223662	241223781	23	0	0	TRUE					IPR032394, IPR031296	Anoct_dimer, Anoctamin-7	FALSE	FALSE
2	241223905	241223955	ANO7	ENSG00000146205	ENST00000274979	ENSE00003518153	241223905	241223955	24	0	0	TRUE					IPR032394, IPR031296	Anoct_dimer, Anoctamin-7	FALSE	FALSE
2	241224097	241224153	ANO7	ENSG00000146205	ENST00000274979	ENSE00001945846	241224097	241225376	25	0	-1						IPR032394, IPR031296	Anoct_dimer, Anoctamin-7	FALSE	FALSE
2			ANO7	ENSG00000146205	ENST00000402430	ENSE00001947272	241188612	241188766	1	-1	-1				TRUE		IPR032394, IPR031296	Anoct_dimer, Anoctamin-7	FALSE	FALSE
2	241190064	241190171	ANO7	ENSG00000146205	ENST00000402430	ENSE00003898463	241190057	241190171	2	-1	0						IPR032394, IPR031296	Anoct_dimer, Anoctamin-7	FALSE	FALSE
2	241195706	241195845	ANO7	ENSG00000146205	ENST00000402430	ENSE00001559507	241195706	241195845	4	1	0						IPR032394, IPR031296	Anoct_dimer, Anoctamin-7	FALSE	FALSE
2	241223186	241223357	ANO7	ENSG00000146205	ENST00000402430	ENSE00001549066	241223186	241223357	22	2	0						IPR032394, IPR031296	Anoct_dimer, Anoctamin-7	FALSE	FALSE
2			ANO7	ENSG00000146205	ENST00000402530	ENSE00003898163	241188677	241188766	1	-1	-1						IPR031296	Anoctamin-7	FALSE	FALSE
2	241195706	241195917	ANO7	ENSG00000146205	ENST00000402530	ENSE00001560440	241195706	241196168	4	1	-1						IPR031296	Anoctamin-7	FALSE	FALSE
2	241217615	241217891	ANO7	ENSG00000146205	ENST00000451047	ENSE00001601805	241217615	241217891	1	2	0						IPR031296	Anoctamin-7	FALSE	FALSE
2	241223662	241223705	ANO7	ENSG00000146205	ENST00000451047	ENSE00001740295	241223662	241223705	4	0	2						IPR031296	Anoctamin-7	FALSE	FALSE
2			ANO7	ENSG00000146205	ENST00000674324	ENSE00003898569	241188509	241188766	1	-1	-1						IPR032394, IPR031296	Anoct_dimer, Anoctamin-7	FALSE	FALSE
2	137964492	137964628	HNMT	ENSG00000150540	ENST00000280096	ENSE00001848424	137964473	137964628	1	-1	2						IPR029063	SAM-dependent_MTases	FALSE	FALSE
2	137967097	137967115	HNMT	ENSG00000150540	ENST00000280096	ENSE00000995395	137967097	137967444	2	2	-1
2	137970165	137970217	HNMT	ENSG00000150540	ENST00000280097	ENSE00003686287	137970165	137970217	2	2	1						IPR029063	SAM-dependent_MTases	FALSE	FALSE
2	138000918	138001025	HNMT	ENSG00000150540	ENST00000280097	ENSE00003684326	138000918	138001025	3	1	1		TRUE				IPR029063	SAM-dependent_MTases	FALSE	FALSE
2	138002064	138002194	HNMT	ENSG00000150540	ENST00000280097	ENSE00003670905	138002064	138002194	4	1	0						IPR029063	SAM-dependent_MTases	FALSE	FALSE
2	138005132	138005225	HNMT	ENSG00000150540	ENST00000280097	ENSE00003469934	138005132	138005225	5	0	1						IPR029063	SAM-dependent_MTases	FALSE	FALSE
2	138013775	138014130	HNMT	ENSG00000150540	ENST00000280097	ENSE00001071685	138013775	138016364	6	1	-1						IPR029063	SAM-dependent_MTases	FALSE	FALSE
2	137964492	137964628	HNMT	ENSG00000150540	ENST00000329366	ENSE00001824410	137964310	137964628	1	-1	2
2	137981216	137981406	HNMT	ENSG00000150540	ENST00000329366	ENSE00001319251	137981216	137981678	3	1	-1
2			HNMT	ENSG00000150540	ENST00000410115	ENSE00001589098	137964020	137964157	1	-1	-1				TRUE		IPR029063	SAM-dependent_MTases	FALSE	FALSE
2	137964492	137964628	HNMT	ENSG00000150540	ENST00000410115	ENSE00001578800	137964482	137964628	2	-1	2						IPR029063	SAM-dependent_MTases	FALSE	FALSE
2	138013775	138014130	HNMT	ENSG00000150540	ENST00000410115	ENSE00001577497	138013775	138014253	7	1	-1						IPR029063	SAM-dependent_MTases	FALSE	FALSE
2	137964492	137964628	HNMT	ENSG00000150540	ENST00000475675	ENSE00001881249	137964479	137964628	1	-1	2
2	137967097	137967115	HNMT	ENSG00000150540	ENST00000475675	ENSE00001833151	137967097	137967386	2	2	-1
2			HNMT	ENSG00000150540	ENST00000475675	ENSE00001841097	137967511	137967641	3	-1	-1				TRUE
2			HNMT	ENSG00000150540	ENST00000475675	ENSE00003486943	137970165	137970217	4	-1	-1				TRUE
2			HNMT	ENSG00000150540	ENST00000475675	ENSE00001859346	137991816	137991934	5	-1	-1
2			LYPD1	ENSG00000150551	ENST00000345008	ENSE00001585480	132671179	132671579	1	-1	-1				TRUE
2	132668400	132668433	LYPD1	ENSG00000150551	ENST00000345008	ENSE00003600076	132668400	132668537	2	-1	1
2	132646045	132646280	LYPD1	ENSG00000150551	ENST00000345008	ENSE00001891314	132645787	132646280	3	1	-1
2	132669881	132669932	LYPD1	ENSG00000150551	ENST00000397463	ENSE00001528793	132669881	132670205	1	-1	1
2	132668400	132668537	LYPD1	ENSG00000150551	ENST00000397463	ENSE00003691134	132668400	132668537	2	1	1		TRUE
2	132646045	132646280	LYPD1	ENSG00000150551	ENST00000397463	ENSE00001384648	132643286	132646280	3	1	-1
2	149204525	149204529	LYPD6B	ENSG00000150556	ENST00000280115	ENSE00003727772	149204525	149204529	1	0	2
2	149205253	149205404	LYPD6B	ENSG00000150556	ENST00000280115	ENSE00003592408	149205253	149205404	2	2	1
2	149208314	149208412	LYPD6B	ENSG00000150556	ENST00000280115	ENSE00003556354	149208314	149208412	3	1	1		TRUE
2	149212992	149213122	LYPD6B	ENSG00000150556	ENST00000280115	ENSE00003596936	149212992	149213122	4	1	0
2	149214546	149214710	LYPD6B	ENSG00000150556	ENST00000280115	ENSE00001399942	149214546	149215258	5	0	-1
2			LYPD6B	ENSG00000150556	ENST00000409029	ENSE00001586773	149077522	149077596	1	-1	-1				TRUE
2			LYPD6B	ENSG00000150556	ENST00000409029	ENSE00001582072	149119103	149119163	2	-1	-1				TRUE
2	149130949	149130953	LYPD6B	ENSG00000150556	ENST00000409029	ENSE00003588934	149130883	149130953	3	-1	2
2	149214546	149214710	LYPD6B	ENSG00000150556	ENST00000409029	ENSE00003678634	149214546	149215262	7	0	-1
2			LYPD6B	ENSG00000150556	ENST00000409642	ENSE00001585661	149038699	149038801	1	-1	-1
2	149160764	149160835	LYPD6B	ENSG00000150556	ENST00000409642	ENSE00003686458	149160764	149160835	3	2	2
2			LYPD6B	ENSG00000150556	ENST00000409876	ENSE00001582460	149038718	149038801	1	-1	-1
2	149214546	149214710	LYPD6B	ENSG00000150556	ENST00000409876	ENSE00001580915	149214546	149215256	6	0	-1
2	149206019	149206026	LYPD6B	ENSG00000150556	ENST00000442722	ENSE00001720367	149206019	149206195	4	1	-1
2			LYPD6B	ENSG00000150556	ENST00000442722	ENSE00001649781	149208314	149208367	5	-1	-1
2	181986111	181986191	PPP1R1C	ENSG00000150722	ENST00000280295	ENSE00001164281	181985877	181986191	1	-1	0
2	181987818	181987899	PPP1R1C	ENSG00000150722	ENST00000280295	ENSE00000996046	181987818	181987899	2	0	1
2	182061442	182061479	PPP1R1C	ENSG00000150722	ENST00000280295	ENSE00003467361	182061442	182061479	3	1	0
2	182063731	182063791	PPP1R1C	ENSG00000150722	ENST00000280295	ENSE00003497515	182063731	182063791	4	0	1
2	182117207	182117295	PPP1R1C	ENSG00000150722	ENST00000280295	ENSE00001183149	182117207	182117301	5	1	-1
2			PPP1R1C	ENSG00000150722	ENST00000280295	ENSE00001812624	182128974	182130018	6	-1	-1
2	181986111	181986191	PPP1R1C	ENSG00000150722	ENST00000409137	ENSE00001942779	181985868	181986191	1	-1	0
2	181987839	181987899	PPP1R1C	ENSG00000150722	ENST00000409137	ENSE00003640909	181987839	181987899	2	0	1
2			PPP1R1C	ENSG00000150722	ENST00000409137	ENSE00001156788	182128974	182131398	6	-1	-1
2	181986111	181986191	PPP1R1C	ENSG00000150722	ENST00000409702	ENSE00001584400	181986022	181986191	1	-1	0
2	182117207	182117295	PPP1R1C	ENSG00000150722	ENST00000409702	ENSE00001579418	182117207	182117468	5	1	-1
2			PPP1R1C	ENSG00000150722	ENST00000409702	ENSE00001583868	182128974	182129538	6	-1	-1
2	11133335	11133591	C2orf50	ENSG00000150873	ENST00000381585	ENSE00001489182	11133128	11133591	1	-1	2
2	11140510	11140549	C2orf50	ENSG00000150873	ENST00000381585	ENSE00000996578	11140510	11140549	2	2	0
2	11143920	11144111	C2orf50	ENSG00000150873	ENST00000381585	ENSE00001489180	11143920	11151317	3	0	-1
2	11133335	11133591	C2orf50	ENSG00000150873	ENST00000405022	ENSE00001886160	11133129	11133591	1	-1	2
2	11143920	11144111	C2orf50	ENSG00000150873	ENST00000405022	ENSE00001555354	11143920	11144142	3	0	-1
2			C2orf50	ENSG00000150873	ENST00000405022	ENSE00001561084	11146537	11146790	4	-1	-1
2	36356293	36356623	CRIM1	ENSG00000150938	ENST00000280527	ENSE00001072061	36355778	36356623	1	-1	1						IPR011061, IPR009030, IPR004094, IPR001007	Hirudin/antistatin, Growth_fac_rcpt_cys_sf, Antistasin-like, VWF_dom	FALSE	FALSE
2	36396614	36396787	CRIM1	ENSG00000150938	ENST00000280527	ENSE00000746311	36396614	36396787	2	1	1		TRUE				IPR011061, IPR009030, IPR004094, IPR001007	Hirudin/antistatin, Growth_fac_rcpt_cys_sf, Antistasin-like, VWF_dom	FALSE	FALSE
2	36441258	36441500	CRIM1	ENSG00000150938	ENST00000280527	ENSE00001153859	36441258	36441500	3	1	1		TRUE				IPR011061, IPR009030, IPR004094, IPR001007	Hirudin/antistatin, Growth_fac_rcpt_cys_sf, Antistasin-like, VWF_dom	FALSE	FALSE
2	36442615	36442735	CRIM1	ENSG00000150938	ENST00000280527	ENSE00001153851	36442615	36442735	4	1	2						IPR011061, IPR009030, IPR004094, IPR001007	Hirudin/antistatin, Growth_fac_rcpt_cys_sf, Antistasin-like, VWF_dom	FALSE	FALSE
2	36464534	36464655	CRIM1	ENSG00000150938	ENST00000280527	ENSE00003785164	36464534	36464655	5	2	1						IPR011061, IPR009030, IPR004094, IPR001007	Hirudin/antistatin, Growth_fac_rcpt_cys_sf, Antistasin-like, VWF_dom	FALSE	FALSE
2	36476889	36477071	CRIM1	ENSG00000150938	ENST00000280527	ENSE00000397108	36476889	36477071	6	1	1		TRUE				IPR011061, IPR009030, IPR004094, IPR001007	Hirudin/antistatin, Growth_fac_rcpt_cys_sf, Antistasin-like, VWF_dom	FALSE	FALSE
2	36479497	36479694	CRIM1	ENSG00000150938	ENST00000280527	ENSE00001153829	36479497	36479694	7	1	1		TRUE				IPR011061, IPR009030, IPR004094, IPR001007	Hirudin/antistatin, Growth_fac_rcpt_cys_sf, Antistasin-like, VWF_dom	FALSE	FALSE
2	36499219	36499347	CRIM1	ENSG00000150938	ENST00000280527	ENSE00001153822	36499219	36499347	8	1	1		TRUE				IPR011061, IPR009030, IPR004094, IPR001007	Hirudin/antistatin, Growth_fac_rcpt_cys_sf, Antistasin-like, VWF_dom	FALSE	FALSE
2	36509983	36510139	CRIM1	ENSG00000150938	ENST00000280527	ENSE00001153816	36509983	36510139	9	1	2						IPR011061, IPR009030, IPR004094, IPR001007	Hirudin/antistatin, Growth_fac_rcpt_cys_sf, Antistasin-like, VWF_dom	FALSE	FALSE
2	36512273	36512394	CRIM1	ENSG00000150938	ENST00000280527	ENSE00001153809	36512273	36512394	10	2	1						IPR011061, IPR009030, IPR004094, IPR001007	Hirudin/antistatin, Growth_fac_rcpt_cys_sf, Antistasin-like, VWF_dom	FALSE	FALSE
2	36513556	36513765	CRIM1	ENSG00000150938	ENST00000280527	ENSE00001153800	36513556	36513765	11	1	1		TRUE				IPR011061, IPR009030, IPR004094, IPR001007	Hirudin/antistatin, Growth_fac_rcpt_cys_sf, Antistasin-like, VWF_dom	FALSE	FALSE
2	36517327	36517542	CRIM1	ENSG00000150938	ENST00000280527	ENSE00001153794	36517327	36517542	12	1	1		TRUE				IPR011061, IPR009030, IPR004094, IPR001007	Hirudin/antistatin, Growth_fac_rcpt_cys_sf, Antistasin-like, VWF_dom	FALSE	FALSE
2	36522092	36522313	CRIM1	ENSG00000150938	ENST00000280527	ENSE00001153785	36522092	36522313	13	1	1		TRUE				IPR011061, IPR009030, IPR004094, IPR001007	Hirudin/antistatin, Growth_fac_rcpt_cys_sf, Antistasin-like, VWF_dom	FALSE	FALSE
2	36537352	36537546	CRIM1	ENSG00000150938	ENST00000280527	ENSE00001153778	36537352	36537546	14	1	1		TRUE				IPR011061, IPR009030, IPR004094, IPR001007	Hirudin/antistatin, Growth_fac_rcpt_cys_sf, Antistasin-like, VWF_dom	FALSE	FALSE
2	36544376	36544498	CRIM1	ENSG00000150938	ENST00000280527	ENSE00001153772	36544376	36544498	15	1	1		TRUE				IPR011061, IPR009030, IPR004094, IPR001007	Hirudin/antistatin, Growth_fac_rcpt_cys_sf, Antistasin-like, VWF_dom	FALSE	FALSE
2	36546984	36547171	CRIM1	ENSG00000150938	ENST00000280527	ENSE00001153767	36546984	36547171	16	1	0						IPR011061, IPR009030, IPR004094, IPR001007	Hirudin/antistatin, Growth_fac_rcpt_cys_sf, Antistasin-like, VWF_dom	FALSE	FALSE
2	36548525	36548701	CRIM1	ENSG00000150938	ENST00000280527	ENSE00001071998	36548525	36551135	17	0	-1						IPR011061, IPR009030, IPR004094, IPR001007	Hirudin/antistatin, Growth_fac_rcpt_cys_sf, Antistasin-like, VWF_dom	FALSE	FALSE
2	36513690	36513765	CRIM1	ENSG00000150938	ENST00000413985	ENSE00001693796	36513690	36513765	1	0	1
2	36529153	36529166	CRIM1	ENSG00000150938	ENST00000413985	ENSE00001747748	36529153	36529512	4	1	-1
2	36356443	36356623	CRIM1	ENSG00000150938	ENST00000426856	ENSE00001773813	36356443	36356623	1	0	1						IPR009030	Growth_fac_rcpt_cys_sf	FALSE	FALSE
2	36356471	36356623	CRIM1	ENSG00000150938	ENST00000428774	ENSE00001638493	36356471	36356623	1	1	1		TRUE				IPR011390, IPR009030	IGFBP_rP_mac25, Growth_fac_rcpt_cys_sf	FALSE	FALSE
2	36378357	36378370	CRIM1	ENSG00000150938	ENST00000428774	ENSE00001718788	36378357	36378903	2	1	-1						IPR011390, IPR009030	IGFBP_rP_mac25, Growth_fac_rcpt_cys_sf	FALSE	FALSE
2	677289	677345	TMEM18	ENSG00000151353	ENST00000281017	ENSE00001647029	677289	677406	1	-1	0
2	675510	675630	TMEM18	ENSG00000151353	ENST00000281017	ENSE00003651190	675510	675630	2	0	1
2	672808	672862	TMEM18	ENSG00000151353	ENST00000281017	ENSE00003656826	672808	672862	3	1	2
2	669757	669850	TMEM18	ENSG00000151353	ENST00000281017	ENSE00003645492	669757	669850	4	2	0
2	669580	669675	TMEM18	ENSG00000151353	ENST00000281017	ENSE00001147514	663877	669675	5	0	-1
2	675758	675775	TMEM18	ENSG00000151353	ENST00000355654	ENSE00001760249	675758	676162	1	-1	0
2	669580	669675	TMEM18	ENSG00000151353	ENST00000355654	ENSE00003669817	667975	669675	5	0	-1
2	676574	676639	TMEM18	ENSG00000151353	ENST00000405941	ENSE00001787020	676574	676704	1	-1	0
2	669580	669675	TMEM18	ENSG00000151353	ENST00000405941	ENSE00001843617	669423	669675	5	0	-1
2			ALLC	ENSG00000151360	ENST00000252505	ENSE00001830659	3658200	3658294	1	-1	-1				TRUE		IPR015908, IPR008979	Allantoicase_dom, Galactose-bd-like_sf	FALSE	FALSE
2	3671158	3671190	ALLC	ENSG00000151360	ENST00000252505	ENSE00001189790	3671096	3671190	2	-1	0						IPR015908, IPR008979	Allantoicase_dom, Galactose-bd-like_sf	FALSE	FALSE
2	3674075	3674125	ALLC	ENSG00000151360	ENST00000252505	ENSE00001146000	3674075	3674125	3	0	0	TRUE					IPR015908, IPR008979	Allantoicase_dom, Galactose-bd-like_sf	FALSE	FALSE
2	3678468	3678555	ALLC	ENSG00000151360	ENST00000252505	ENSE00000893312	3678468	3678555	4	0	1						IPR015908, IPR008979	Allantoicase_dom, Galactose-bd-like_sf	FALSE	FALSE
2	3679869	3679994	ALLC	ENSG00000151360	ENST00000252505	ENSE00000893311	3679869	3679994	5	1	1		TRUE				IPR015908, IPR008979	Allantoicase_dom, Galactose-bd-like_sf	FALSE	FALSE
2	3681634	3681713	ALLC	ENSG00000151360	ENST00000252505	ENSE00000893310	3681634	3681713	6	1	0						IPR015908, IPR008979	Allantoicase_dom, Galactose-bd-like_sf	FALSE	FALSE
2	3682942	3683074	ALLC	ENSG00000151360	ENST00000252505	ENSE00000893309	3682942	3683074	7	0	1						IPR015908, IPR008979	Allantoicase_dom, Galactose-bd-like_sf	FALSE	FALSE
2	3695717	3695872	ALLC	ENSG00000151360	ENST00000252505	ENSE00003645787	3695717	3695872	8	1	1		TRUE				IPR015908, IPR008979	Allantoicase_dom, Galactose-bd-like_sf	FALSE	FALSE
2	3696275	3696348	ALLC	ENSG00000151360	ENST00000252505	ENSE00003606448	3696275	3696348	9	1	0						IPR015908, IPR008979	Allantoicase_dom, Galactose-bd-like_sf	FALSE	FALSE
2	3697348	3697456	ALLC	ENSG00000151360	ENST00000252505	ENSE00003627263	3697348	3697456	10	0	1						IPR015908, IPR008979	Allantoicase_dom, Galactose-bd-like_sf	FALSE	FALSE
2	3701512	3701636	ALLC	ENSG00000151360	ENST00000252505	ENSE00003521267	3701512	3701636	11	1	0						IPR015908, IPR008979	Allantoicase_dom, Galactose-bd-like_sf	FALSE	FALSE
2	3702363	3702563	ALLC	ENSG00000151360	ENST00000252505	ENSE00003666875	3702363	3702671	12	0	-1						IPR015908, IPR008979	Allantoicase_dom, Galactose-bd-like_sf	FALSE	FALSE
2	17816519	17817100	MSGN1	ENSG00000151379	ENST00000281047	ENSE00000999265	17816460	17817798	1	-1	-1						IPR040259, IPR036638	Mesogenin/MesP, HLH_DNA-bd_sf	FALSE	FALSE
2			PIGF	ENSG00000151665	ENST00000281382	ENSE00001169649	46616970	46617041	1	-1	-1				TRUE
2	46614937	46615164	PIGF	ENSG00000151665	ENST00000281382	ENSE00001340000	46614937	46615185	2	-1	0
2	46613694	46613785	PIGF	ENSG00000151665	ENST00000281382	ENSE00001000980	46613694	46613785	3	0	2
2	46612228	46612344	PIGF	ENSG00000151665	ENST00000281382	ENSE00003503199	46612228	46612344	4	2	2			TRUE
2	46592475	46592583	PIGF	ENSG00000151665	ENST00000281382	ENSE00003482085	46592475	46592583	5	2	0
2	46581478	46581591	PIGF	ENSG00000151665	ENST00000281382	ENSE00001669051	46580937	46581591	6	0	-1
2			PIGF	ENSG00000151665	ENST00000306465	ENSE00001899613	46616970	46617051	1	-1	-1
2	46588105	46588179	PIGF	ENSG00000151665	ENST00000306465	ENSE00001169279	46588075	46588179	6	0	-1
2			PIGF	ENSG00000151665	ENST00000412717	ENSE00001645194	46616970	46617055	1	-1	-1
2	46612234	46612344	PIGF	ENSG00000151665	ENST00000412717	ENSE00003682403	46612228	46612344	3	0	-1
2			PIGF	ENSG00000151665	ENST00000412717	ENSE00003589405	46592475	46592583	4	-1	-1				TRUE
2			PIGF	ENSG00000151665	ENST00000412717	ENSE00001663933	46581416	46581591	5	-1	-1
2	46612228	46612274	PIGF	ENSG00000151665	ENST00000420164	ENSE00001634334	46612228	46612274	1	0	2
2	46591908	46591925	PIGF	ENSG00000151665	ENST00000420164	ENSE00001778274	46591803	46591925	3	0	-1
2			PIGF	ENSG00000151665	ENST00000420164	ENSE00001662759	46581285	46581591	4	-1	-1
2			PIGF	ENSG00000151665	ENST00000474980	ENSE00001858743	46616587	46617037	1	-1	-1				TRUE
2	46615018	46615164	PIGF	ENSG00000151665	ENST00000474980	ENSE00001878006	46615018	46615185	2	-1	0
2	189676491	189677091	ANKAR	ENSG00000151687	ENST00000313581	ENSE00002257240	189676427	189677091	1	-1	1						IPR043379, IPR036770, IPR020683, IPR016024, IPR011989, IPR002110	ANKAR, Ankyrin_rpt-contain_sf, Ankyrin_rpt-contain_dom, ARM-type_fold, ARM-like, Ankyrin_rpt	FALSE	FALSE
2	189689527	189689964	ANKAR	ENSG00000151687	ENST00000313581	ENSE00003563557	189689527	189689964	2	1	1		TRUE				IPR043379, IPR036770, IPR020683, IPR016024, IPR011989, IPR002110	ANKAR, Ankyrin_rpt-contain_sf, Ankyrin_rpt-contain_dom, ARM-type_fold, ARM-like, Ankyrin_rpt	FALSE	FALSE
2	189692255	189692418	ANKAR	ENSG00000151687	ENST00000313581	ENSE00002467490	189692255	189692418	3	1	0
2	189693074	189693177	ANKAR	ENSG00000151687	ENST00000313581	ENSE00002471742	189693074	189693177	4	0	2
2	189694981	189695161	ANKAR	ENSG00000151687	ENST00000313581	ENSE00002462463	189694981	189695161	5	2	0
2	189696150	189696369	ANKAR	ENSG00000151687	ENST00000313581	ENSE00002462766	189696150	189696369	6	0	1
2	189705023	189705224	ANKAR	ENSG00000151687	ENST00000313581	ENSE00002474032	189705023	189705224	7	1	2
2	189706938	189707146	ANKAR	ENSG00000151687	ENST00000313581	ENSE00003551438	189706938	189707146	8	2	1
2	189711049	189711153	ANKAR	ENSG00000151687	ENST00000313581	ENSE00002523861	189711049	189711153	9	1	1		TRUE
2	189719572	189719813	ANKAR	ENSG00000151687	ENST00000313581	ENSE00003679785	189719572	189719813	10	1	0
2	189720619	189720787	ANKAR	ENSG00000151687	ENST00000313581	ENSE00002527278	189720619	189720787	11	0	1
2	189727856	189728097	ANKAR	ENSG00000151687	ENST00000313581	ENSE00002523920	189727856	189728097	12	1	0						IPR043379, IPR036770, IPR020683, IPR016024, IPR011989, IPR002110	ANKAR, Ankyrin_rpt-contain_sf, Ankyrin_rpt-contain_dom, ARM-type_fold, ARM-like, Ankyrin_rpt	FALSE	FALSE
2	189728267	189728420	ANKAR	ENSG00000151687	ENST00000313581	ENSE00002324359	189728267	189728420	13	0	1
2	189728660	189728821	ANKAR	ENSG00000151687	ENST00000313581	ENSE00003587008	189728660	189728821	14	1	1		TRUE				IPR043379, IPR036770, IPR020683, IPR016024, IPR011989, IPR002110	ANKAR, Ankyrin_rpt-contain_sf, Ankyrin_rpt-contain_dom, ARM-type_fold, ARM-like, Ankyrin_rpt	FALSE	FALSE
2	189730495	189730601	ANKAR	ENSG00000151687	ENST00000313581	ENSE00002258738	189730495	189730601	15	1	0						IPR043379, IPR036770, IPR020683, IPR016024, IPR011989, IPR002110	ANKAR, Ankyrin_rpt-contain_sf, Ankyrin_rpt-contain_dom, ARM-type_fold, ARM-like, Ankyrin_rpt	FALSE	FALSE
2	189733107	189733229	ANKAR	ENSG00000151687	ENST00000313581	ENSE00002279237	189733107	189733229	16	0	0	TRUE					IPR043379, IPR036770, IPR020683, IPR016024, IPR011989, IPR002110	ANKAR, Ankyrin_rpt-contain_sf, Ankyrin_rpt-contain_dom, ARM-type_fold, ARM-like, Ankyrin_rpt	FALSE	FALSE
2	189737683	189737841	ANKAR	ENSG00000151687	ENST00000313581	ENSE00003670923	189737683	189737841	17	0	0	TRUE					IPR043379, IPR036770, IPR020683, IPR016024, IPR011989, IPR002110	ANKAR, Ankyrin_rpt-contain_sf, Ankyrin_rpt-contain_dom, ARM-type_fold, ARM-like, Ankyrin_rpt	FALSE	FALSE
2	189738565	189738682	ANKAR	ENSG00000151687	ENST00000313581	ENSE00003569856	189738565	189738682	18	0	1						IPR043379, IPR036770, IPR020683, IPR016024, IPR011989, IPR002110	ANKAR, Ankyrin_rpt-contain_sf, Ankyrin_rpt-contain_dom, ARM-type_fold, ARM-like, Ankyrin_rpt	FALSE	FALSE
2	189741342	189741451	ANKAR	ENSG00000151687	ENST00000313581	ENSE00003660070	189741342	189741451	19	1	0						IPR043379, IPR036770, IPR020683, IPR016024, IPR011989, IPR002110	ANKAR, Ankyrin_rpt-contain_sf, Ankyrin_rpt-contain_dom, ARM-type_fold, ARM-like, Ankyrin_rpt	FALSE	FALSE
2	189743275	189743474	ANKAR	ENSG00000151687	ENST00000313581	ENSE00003656653	189743275	189743474	20	0	2						IPR043379, IPR036770, IPR020683, IPR016024, IPR011989, IPR002110	ANKAR, Ankyrin_rpt-contain_sf, Ankyrin_rpt-contain_dom, ARM-type_fold, ARM-like, Ankyrin_rpt	FALSE	FALSE
2	189744742	189744788	ANKAR	ENSG00000151687	ENST00000313581	ENSE00003626412	189744742	189744788	21	2	1						IPR043379, IPR036770, IPR020683, IPR016024, IPR011989, IPR002110	ANKAR, Ankyrin_rpt-contain_sf, Ankyrin_rpt-contain_dom, ARM-type_fold, ARM-like, Ankyrin_rpt	FALSE	FALSE
2	189746380	189746627	ANKAR	ENSG00000151687	ENST00000313581	ENSE00003665580	189746380	189746649	22	1	-1						IPR043379, IPR036770, IPR020683, IPR016024, IPR011989, IPR002110	ANKAR, Ankyrin_rpt-contain_sf, Ankyrin_rpt-contain_dom, ARM-type_fold, ARM-like, Ankyrin_rpt	FALSE	FALSE
2			ANKAR	ENSG00000151687	ENST00000441800	ENSE00001707787	189674290	189674830	1	-1	-1				TRUE
2	189689634	189689964	ANKAR	ENSG00000151687	ENST00000441800	ENSE00003657817	189689527	189689964	2	-1	1
2	189727823	189728097	ANKAR	ENSG00000151687	ENST00000441800	ENSE00001754662	189727823	189728097	12	1	0
2	189737683	189737732	ANKAR	ENSG00000151687	ENST00000441800	ENSE00003534501	189737683	189737841	14	1	-1
2			ANKAR	ENSG00000151687	ENST00000441800	ENSE00003631892	189738565	189738682	15	-1	-1				TRUE
2			ANKAR	ENSG00000151687	ENST00000441800	ENSE00003629207	189741342	189741451	16	-1	-1				TRUE
2			ANKAR	ENSG00000151687	ENST00000441800	ENSE00003618259	189743275	189743474	17	-1	-1				TRUE
2			ANKAR	ENSG00000151687	ENST00000441800	ENSE00003571783	189744742	189744788	18	-1	-1				TRUE
2			ANKAR	ENSG00000151687	ENST00000441800	ENSE00001709153	189761098	189761193	19	-1	-1
2			ANKAR	ENSG00000151687	ENST00000520309	ENSE00001594128	189675985	189676037	1	-1	-1				TRUE		IPR043379, IPR036770, IPR020683, IPR016024, IPR011989, IPR002110	ANKAR, Ankyrin_rpt-contain_sf, Ankyrin_rpt-contain_dom, ARM-type_fold, ARM-like, Ankyrin_rpt	FALSE	FALSE
2	189676491	189677091	ANKAR	ENSG00000151687	ENST00000520309	ENSE00001772368	189676456	189677091	2	-1	1						IPR043379, IPR036770, IPR020683, IPR016024, IPR011989, IPR002110	ANKAR, Ankyrin_rpt-contain_sf, Ankyrin_rpt-contain_dom, ARM-type_fold, ARM-like, Ankyrin_rpt	FALSE	FALSE
2	189746380	189746627	ANKAR	ENSG00000151687	ENST00000520309	ENSE00003477778	189746380	189746644	23	1	-1						IPR043379, IPR036770, IPR020683, IPR016024, IPR011989, IPR002110	ANKAR, Ankyrin_rpt-contain_sf, Ankyrin_rpt-contain_dom, ARM-type_fold, ARM-like, Ankyrin_rpt	FALSE	FALSE
2			INPP1	ENSG00000151689	ENST00000322522	ENSE00001889671	190343570	190343961	1	-1	-1				TRUE		IPR020583, IPR020550	Inositol_monoP_metal-BS, Inositol_monophosphatase_CS	FALSE	FALSE
2	190360103	190360306	INPP1	ENSG00000151689	ENST00000322522	ENSE00003482054	190360039	190360306	2	-1	0						IPR020583, IPR020550	Inositol_monoP_metal-BS, Inositol_monophosphatase_CS	FALSE	FALSE
2	190362627	190362687	INPP1	ENSG00000151689	ENST00000322522	ENSE00003785011	190362627	190362687	3	0	1						IPR020583, IPR020550	Inositol_monoP_metal-BS, Inositol_monophosphatase_CS	FALSE	FALSE
2	190366695	190366895	INPP1	ENSG00000151689	ENST00000322522	ENSE00003891988	190366695	190366895	4	1	1		TRUE				IPR020583, IPR020550	Inositol_monoP_metal-BS, Inositol_monophosphatase_CS	FALSE	FALSE
2	190369103	190369277	INPP1	ENSG00000151689	ENST00000322522	ENSE00003889567	190369103	190369277	5	1	2						IPR020583, IPR020550	Inositol_monoP_metal-BS, Inositol_monophosphatase_CS	FALSE	FALSE
2	190370844	190371402	INPP1	ENSG00000151689	ENST00000322522	ENSE00003892394	190370844	190371665	6	2	-1						IPR020583, IPR020550	Inositol_monoP_metal-BS, Inositol_monophosphatase_CS	FALSE	FALSE
2			INPP1	ENSG00000151689	ENST00000392329	ENSE00001360415	190343589	190343961	1	-1	-1				TRUE		IPR020583, IPR020550	Inositol_monoP_metal-BS, Inositol_monophosphatase_CS	FALSE	FALSE
2			INPP1	ENSG00000151689	ENST00000392329	ENSE00001511479	190348888	190349031	2	-1	-1						IPR020583, IPR020550	Inositol_monoP_metal-BS, Inositol_monophosphatase_CS	FALSE	FALSE
2			INPP1	ENSG00000151689	ENST00000409027	ENSE00001578243	190356517	190356617	1	-1	-1
2			INPP1	ENSG00000151689	ENST00000423767	ENSE00001780172	190344079	190344218	1	-1	-1						IPR020583	Inositol_monoP_metal-BS	FALSE	FALSE
2	190369103	190369272	INPP1	ENSG00000151689	ENST00000423767	ENSE00001776254	190369103	190369272	5	1	0						IPR020583	Inositol_monoP_metal-BS	FALSE	FALSE
2			INPP1	ENSG00000151689	ENST00000431594	ENSE00001650895	190343908	190343961	1	-1	-1						IPR020583	Inositol_monoP_metal-BS	FALSE	FALSE
2			INPP1	ENSG00000151689	ENST00000431594	ENSE00001646266	190359646	190359698	2	-1	-1						IPR020583	Inositol_monoP_metal-BS	FALSE	FALSE
2			INPP1	ENSG00000151689	ENST00000444194	ENSE00001723435	190343918	190344078	1	-1	-1						IPR020583	Inositol_monoP_metal-BS	FALSE	FALSE
2	190369103	190369208	INPP1	ENSG00000151689	ENST00000444194	ENSE00001631879	190369103	190369208	5	1	2						IPR020583	Inositol_monoP_metal-BS	FALSE	FALSE
2	190436030	190437561	MFSD6	ENSG00000151690	ENST00000281416	ENSE00001263173	190435895	190437561	1	-1	2						IPR036259	MFS_trans_sf	FALSE	FALSE
2	190469758	190469855	MFSD6	ENSG00000151690	ENST00000281416	ENSE00003645623	190469758	190469855	2	2	1						IPR036259	MFS_trans_sf	FALSE	FALSE
2	190488657	190488818	MFSD6	ENSG00000151690	ENST00000281416	ENSE00001001170	190488657	190488818	3	1	1		TRUE				IPR036259	MFS_trans_sf	FALSE	FALSE
2	190489768	190489866	MFSD6	ENSG00000151690	ENST00000281416	ENSE00001001167	190489768	190489866	4	1	1		TRUE				IPR036259	MFS_trans_sf	FALSE	FALSE
2	190497439	190497719	MFSD6	ENSG00000151690	ENST00000281416	ENSE00001001168	190497439	190497719	5	1	0						IPR036259	MFS_trans_sf	FALSE	FALSE
2	190500015	190500218	MFSD6	ENSG00000151690	ENST00000281416	ENSE00001511468	190500015	190502315	6	0	-1						IPR036259	MFS_trans_sf	FALSE	FALSE
2			MFSD6	ENSG00000151690	ENST00000392328	ENSE00002468693	190415292	190415413	2	-1	-1				TRUE		IPR036259	MFS_trans_sf	FALSE	FALSE
2	190436030	190437561	MFSD6	ENSG00000151690	ENST00000392328	ENSE00001511469	190435977	190437561	3	-1	2						IPR036259	MFS_trans_sf	FALSE	FALSE
2	190500015	190500218	MFSD6	ENSG00000151690	ENST00000392328	ENSE00003845907	190500015	190502314	8	0	-1						IPR036259	MFS_trans_sf	FALSE	FALSE
2			MFSD6	ENSG00000151690	ENST00000432036	ENSE00001511471	190408355	190408503	1	-1	-1				TRUE		IPR036259	MFS_trans_sf	FALSE	FALSE
2	190436030	190436373	MFSD6	ENSG00000151690	ENST00000432036	ENSE00001642944	190435977	190436373	2	-1	2						IPR036259	MFS_trans_sf	FALSE	FALSE
2	190437424	190437561	MFSD6	ENSG00000151690	ENST00000434582	ENSE00001733065	190437424	190437561	1	2	2						IPR036259	MFS_trans_sf	FALSE	FALSE
2	190499832	190499856	MFSD6	ENSG00000151690	ENST00000434582	ENSE00001742433	190499832	190499856	6	0	1						IPR036259	MFS_trans_sf	FALSE	FALSE
2	190500015	190500025	MFSD6	ENSG00000151690	ENST00000434582	ENSE00001641494	190500015	190502113	7	1	-1						IPR036259	MFS_trans_sf	FALSE	FALSE
2			MFSD6	ENSG00000151690	ENST00000444317	ENSE00001730658	190469493	190469649	1	-1	-1				TRUE		IPR036259, IPR024989	MFS_trans_sf, MFS_assoc_dom	FALSE	FALSE
2	190469840	190469855	MFSD6	ENSG00000151690	ENST00000444317	ENSE00003501466	190469758	190469855	2	-1	1						IPR036259, IPR024989	MFS_trans_sf, MFS_assoc_dom	FALSE	FALSE
2	190497439	190497699	MFSD6	ENSG00000151690	ENST00000444317	ENSE00001604345	190497439	190497699	5	1	1						IPR036259, IPR024989	MFS_trans_sf, MFS_assoc_dom	FALSE	FALSE
2			MFSD6	ENSG00000151690	ENST00000445546	ENSE00001789969	190435301	190435329	1	-1	-1						IPR036259, IPR024989	MFS_trans_sf, MFS_assoc_dom	FALSE	FALSE
2	190436030	190436498	MFSD6	ENSG00000151690	ENST00000445546	ENSE00001606717	190435977	190436498	2	-1	1						IPR036259, IPR024989	MFS_trans_sf, MFS_assoc_dom	FALSE	FALSE
2			RNF144A	ENSG00000151692	ENST00000320892	ENSE00001185448	6917412	6917622	1	-1	-1						IPR031127, IPR017907, IPR013083, IPR002867	E3_UB_ligase_RBR, Znf_RING_CS, Znf_RING/FYVE/PHD, IBR_dom	FALSE	FALSE
2			RNF144A	ENSG00000151692	ENST00000320892	ENSE00001185444	6940948	6941147	2	-1	-1				TRUE		IPR031127, IPR017907, IPR013083, IPR002867	E3_UB_ligase_RBR, Znf_RING_CS, Znf_RING/FYVE/PHD, IBR_dom	FALSE	FALSE
2	6996927	6997061	RNF144A	ENSG00000151692	ENST00000320892	ENSE00001281261	6996916	6997061	3	-1	0						IPR031127, IPR017907, IPR013083, IPR002867	E3_UB_ligase_RBR, Znf_RING_CS, Znf_RING/FYVE/PHD, IBR_dom	FALSE	FALSE
2	7014454	7014558	RNF144A	ENSG00000151692	ENST00000320892	ENSE00003486990	7014454	7014558	4	0	0	TRUE					IPR031127, IPR017907, IPR013083, IPR002867	E3_UB_ligase_RBR, Znf_RING_CS, Znf_RING/FYVE/PHD, IBR_dom	FALSE	FALSE
2	7014712	7014772	RNF144A	ENSG00000151692	ENST00000320892	ENSE00003618036	7014712	7014772	5	0	1						IPR031127, IPR017907, IPR013083, IPR002867	E3_UB_ligase_RBR, Znf_RING_CS, Znf_RING/FYVE/PHD, IBR_dom	FALSE	FALSE
2	7020473	7020680	RNF144A	ENSG00000151692	ENST00000320892	ENSE00003558570	7020473	7020680	6	1	2						IPR031127, IPR017907, IPR013083, IPR002867	E3_UB_ligase_RBR, Znf_RING_CS, Znf_RING/FYVE/PHD, IBR_dom	FALSE	FALSE
2	7024369	7024516	RNF144A	ENSG00000151692	ENST00000320892	ENSE00003567668	7024369	7024516	7	2	0						IPR031127, IPR017907, IPR013083, IPR002867	E3_UB_ligase_RBR, Znf_RING_CS, Znf_RING/FYVE/PHD, IBR_dom	FALSE	FALSE
2	7030126	7030215	RNF144A	ENSG00000151692	ENST00000320892	ENSE00003661422	7030126	7030215	8	0	0	TRUE					IPR031127, IPR017907, IPR013083, IPR002867	E3_UB_ligase_RBR, Znf_RING_CS, Znf_RING/FYVE/PHD, IBR_dom	FALSE	FALSE
2	7039629	7039760	RNF144A	ENSG00000151692	ENST00000320892	ENSE00001185452	7039629	7044179	9	0	-1						IPR031127, IPR017907, IPR013083, IPR002867	E3_UB_ligase_RBR, Znf_RING_CS, Znf_RING/FYVE/PHD, IBR_dom	FALSE	FALSE
2			RNF144A	ENSG00000151692	ENST00000416587	ENSE00001756196	6933043	6933230	1	-1	-1						IPR031127	E3_UB_ligase_RBR	FALSE	FALSE
2	7014454	7014483	RNF144A	ENSG00000151692	ENST00000416587	ENSE00001606766	7014454	7014483	4	0	0						IPR031127	E3_UB_ligase_RBR	FALSE	FALSE
2	6996940	6997061	RNF144A	ENSG00000151692	ENST00000432850	ENSE00001655642	6996940	6997061	1	1	0						IPR031127, IPR017907, IPR013083, IPR002867	E3_UB_ligase_RBR, Znf_RING_CS, Znf_RING/FYVE/PHD, IBR_dom	FALSE	FALSE
2	7068216	7068275	RNF144A	ENSG00000151692	ENST00000432850	ENSE00001671677	7068216	7068286	7	0	-1						IPR031127, IPR017907, IPR013083, IPR002867	E3_UB_ligase_RBR, Znf_RING_CS, Znf_RING/FYVE/PHD, IBR_dom	FALSE	FALSE
2			RNF144A	ENSG00000151692	ENST00000433456	ENSE00001684135	6978624	6978839	1	-1	-1						IPR031127	E3_UB_ligase_RBR	FALSE	FALSE
2	9207105	9207230	ASAP2	ENSG00000151693	ENST00000281419	ENSE00003850277	9206812	9207230	1	-1	0						IPR043593, IPR038508, IPR037844, IPR037278, IPR036770, IPR036028, IPR035677, IPR027267, IPR020683, IPR011993, IPR002110, IPR001849, IPR001452	ASAP, ArfGAP_dom_sf, PH_ASAP, ARFGAP/RecO, Ankyrin_rpt-contain_sf, SH3-like_dom_sf, ASAP2_SH3, AH/BAR_dom_sf, Ankyrin_rpt-contain_dom, PH-like_dom_sf, Ankyrin_rpt, PH_domain, SH3_domain	FALSE	FALSE
2	9279317	9279389	ASAP2	ENSG00000151693	ENST00000281419	ENSE00001001213	9279317	9279389	2	0	1						IPR043593, IPR038508, IPR037844, IPR037278, IPR036770, IPR036028, IPR035677, IPR027267, IPR020683, IPR011993, IPR002110, IPR001849, IPR001452	ASAP, ArfGAP_dom_sf, PH_ASAP, ARFGAP/RecO, Ankyrin_rpt-contain_sf, SH3-like_dom_sf, ASAP2_SH3, AH/BAR_dom_sf, Ankyrin_rpt-contain_dom, PH-like_dom_sf, Ankyrin_rpt, PH_domain, SH3_domain	FALSE	FALSE
2	9297300	9297445	ASAP2	ENSG00000151693	ENST00000281419	ENSE00001001204	9297300	9297445	3	1	0						IPR043593, IPR038508, IPR037844, IPR037278, IPR036770, IPR036028, IPR035677, IPR027267, IPR020683, IPR011993, IPR002110, IPR001849, IPR001452	ASAP, ArfGAP_dom_sf, PH_ASAP, ARFGAP/RecO, Ankyrin_rpt-contain_sf, SH3-like_dom_sf, ASAP2_SH3, AH/BAR_dom_sf, Ankyrin_rpt-contain_dom, PH-like_dom_sf, Ankyrin_rpt, PH_domain, SH3_domain	FALSE	FALSE
2	9318524	9318598	ASAP2	ENSG00000151693	ENST00000281419	ENSE00001001197	9318524	9318598	4	0	0	TRUE					IPR043593, IPR038508, IPR037844, IPR037278, IPR036770, IPR036028, IPR035677, IPR027267, IPR020683, IPR011993, IPR002110, IPR001849, IPR001452	ASAP, ArfGAP_dom_sf, PH_ASAP, ARFGAP/RecO, Ankyrin_rpt-contain_sf, SH3-like_dom_sf, ASAP2_SH3, AH/BAR_dom_sf, Ankyrin_rpt-contain_dom, PH-like_dom_sf, Ankyrin_rpt, PH_domain, SH3_domain	FALSE	FALSE
2	9320288	9320337	ASAP2	ENSG00000151693	ENST00000281419	ENSE00001001191	9320288	9320337	5	0	2						IPR043593, IPR038508, IPR037844, IPR037278, IPR036770, IPR036028, IPR035677, IPR027267, IPR020683, IPR011993, IPR002110, IPR001849, IPR001452	ASAP, ArfGAP_dom_sf, PH_ASAP, ARFGAP/RecO, Ankyrin_rpt-contain_sf, SH3-like_dom_sf, ASAP2_SH3, AH/BAR_dom_sf, Ankyrin_rpt-contain_dom, PH-like_dom_sf, Ankyrin_rpt, PH_domain, SH3_domain	FALSE	FALSE
2	9323121	9323250	ASAP2	ENSG00000151693	ENST00000281419	ENSE00001001210	9323121	9323250	6	2	0						IPR043593, IPR038508, IPR037844, IPR037278, IPR036770, IPR036028, IPR035677, IPR027267, IPR020683, IPR011993, IPR002110, IPR001849, IPR001452	ASAP, ArfGAP_dom_sf, PH_ASAP, ARFGAP/RecO, Ankyrin_rpt-contain_sf, SH3-like_dom_sf, ASAP2_SH3, AH/BAR_dom_sf, Ankyrin_rpt-contain_dom, PH-like_dom_sf, Ankyrin_rpt, PH_domain, SH3_domain	FALSE	FALSE
2	9327826	9327911	ASAP2	ENSG00000151693	ENST00000281419	ENSE00001001200	9327826	9327911	7	0	2						IPR043593, IPR038508, IPR037844, IPR037278, IPR036770, IPR036028, IPR035677, IPR027267, IPR020683, IPR011993, IPR002110, IPR001849, IPR001452	ASAP, ArfGAP_dom_sf, PH_ASAP, ARFGAP/RecO, Ankyrin_rpt-contain_sf, SH3-like_dom_sf, ASAP2_SH3, AH/BAR_dom_sf, Ankyrin_rpt-contain_dom, PH-like_dom_sf, Ankyrin_rpt, PH_domain, SH3_domain	FALSE	FALSE
2	9334738	9334813	ASAP2	ENSG00000151693	ENST00000281419	ENSE00001001196	9334738	9334813	8	2	0						IPR043593, IPR038508, IPR037844, IPR037278, IPR036770, IPR036028, IPR035677, IPR027267, IPR020683, IPR011993, IPR002110, IPR001849, IPR001452	ASAP, ArfGAP_dom_sf, PH_ASAP, ARFGAP/RecO, Ankyrin_rpt-contain_sf, SH3-like_dom_sf, ASAP2_SH3, AH/BAR_dom_sf, Ankyrin_rpt-contain_dom, PH-like_dom_sf, Ankyrin_rpt, PH_domain, SH3_domain	FALSE	FALSE
2	9335093	9335179	ASAP2	ENSG00000151693	ENST00000281419	ENSE00001070568	9335093	9335179	9	0	0	TRUE					IPR043593, IPR038508, IPR037844, IPR037278, IPR036770, IPR036028, IPR035677, IPR027267, IPR020683, IPR011993, IPR002110, IPR001849, IPR001452	ASAP, ArfGAP_dom_sf, PH_ASAP, ARFGAP/RecO, Ankyrin_rpt-contain_sf, SH3-like_dom_sf, ASAP2_SH3, AH/BAR_dom_sf, Ankyrin_rpt-contain_dom, PH-like_dom_sf, Ankyrin_rpt, PH_domain, SH3_domain	FALSE	FALSE
2	9344532	9344635	ASAP2	ENSG00000151693	ENST00000281419	ENSE00001070573	9344532	9344635	10	0	2						IPR043593, IPR038508, IPR037844, IPR037278, IPR036770, IPR036028, IPR035677, IPR027267, IPR020683, IPR011993, IPR002110, IPR001849, IPR001452	ASAP, ArfGAP_dom_sf, PH_ASAP, ARFGAP/RecO, Ankyrin_rpt-contain_sf, SH3-like_dom_sf, ASAP2_SH3, AH/BAR_dom_sf, Ankyrin_rpt-contain_dom, PH-like_dom_sf, Ankyrin_rpt, PH_domain, SH3_domain	FALSE	FALSE
2	9344731	9344800	ASAP2	ENSG00000151693	ENST00000281419	ENSE00001001188	9344731	9344800	11	2	0						IPR043593, IPR038508, IPR037844, IPR037278, IPR036770, IPR036028, IPR035677, IPR027267, IPR020683, IPR011993, IPR002110, IPR001849, IPR001452	ASAP, ArfGAP_dom_sf, PH_ASAP, ARFGAP/RecO, Ankyrin_rpt-contain_sf, SH3-like_dom_sf, ASAP2_SH3, AH/BAR_dom_sf, Ankyrin_rpt-contain_dom, PH-like_dom_sf, Ankyrin_rpt, PH_domain, SH3_domain	FALSE	FALSE
2	9350808	9350895	ASAP2	ENSG00000151693	ENST00000281419	ENSE00001001211	9350808	9350895	12	0	1						IPR043593, IPR038508, IPR037844, IPR037278, IPR036770, IPR036028, IPR035677, IPR027267, IPR020683, IPR011993, IPR002110, IPR001849, IPR001452	ASAP, ArfGAP_dom_sf, PH_ASAP, ARFGAP/RecO, Ankyrin_rpt-contain_sf, SH3-like_dom_sf, ASAP2_SH3, AH/BAR_dom_sf, Ankyrin_rpt-contain_dom, PH-like_dom_sf, Ankyrin_rpt, PH_domain, SH3_domain	FALSE	FALSE
2	9356047	9356095	ASAP2	ENSG00000151693	ENST00000281419	ENSE00003531223	9356047	9356095	13	1	2						IPR043593, IPR038508, IPR037844, IPR037278, IPR036770, IPR036028, IPR035677, IPR027267, IPR020683, IPR011993, IPR002110, IPR001849, IPR001452	ASAP, ArfGAP_dom_sf, PH_ASAP, ARFGAP/RecO, Ankyrin_rpt-contain_sf, SH3-like_dom_sf, ASAP2_SH3, AH/BAR_dom_sf, Ankyrin_rpt-contain_dom, PH-like_dom_sf, Ankyrin_rpt, PH_domain, SH3_domain	FALSE	FALSE
2	9356179	9356345	ASAP2	ENSG00000151693	ENST00000281419	ENSE00001001190	9356179	9356345	14	2	1						IPR043593, IPR038508, IPR037844, IPR037278, IPR036770, IPR036028, IPR035677, IPR027267, IPR020683, IPR011993, IPR002110, IPR001849, IPR001452	ASAP, ArfGAP_dom_sf, PH_ASAP, ARFGAP/RecO, Ankyrin_rpt-contain_sf, SH3-like_dom_sf, ASAP2_SH3, AH/BAR_dom_sf, Ankyrin_rpt-contain_dom, PH-like_dom_sf, Ankyrin_rpt, PH_domain, SH3_domain	FALSE	FALSE
2	9358756	9358889	ASAP2	ENSG00000151693	ENST00000281419	ENSE00001001198	9358756	9358889	15	1	0						IPR043593, IPR038508, IPR037844, IPR037278, IPR036770, IPR036028, IPR035677, IPR027267, IPR020683, IPR011993, IPR002110, IPR001849, IPR001452	ASAP, ArfGAP_dom_sf, PH_ASAP, ARFGAP/RecO, Ankyrin_rpt-contain_sf, SH3-like_dom_sf, ASAP2_SH3, AH/BAR_dom_sf, Ankyrin_rpt-contain_dom, PH-like_dom_sf, Ankyrin_rpt, PH_domain, SH3_domain	FALSE	FALSE
2	9368425	9368519	ASAP2	ENSG00000151693	ENST00000281419	ENSE00001001202	9368425	9368519	16	0	2						IPR043593, IPR038508, IPR037844, IPR037278, IPR036770, IPR036028, IPR035677, IPR027267, IPR020683, IPR011993, IPR002110, IPR001849, IPR001452	ASAP, ArfGAP_dom_sf, PH_ASAP, ARFGAP/RecO, Ankyrin_rpt-contain_sf, SH3-like_dom_sf, ASAP2_SH3, AH/BAR_dom_sf, Ankyrin_rpt-contain_dom, PH-like_dom_sf, Ankyrin_rpt, PH_domain, SH3_domain	FALSE	FALSE
2	9374755	9374944	ASAP2	ENSG00000151693	ENST00000281419	ENSE00001001208	9374755	9374944	17	2	0						IPR043593, IPR038508, IPR037844, IPR037278, IPR036770, IPR036028, IPR035677, IPR027267, IPR020683, IPR011993, IPR002110, IPR001849, IPR001452	ASAP, ArfGAP_dom_sf, PH_ASAP, ARFGAP/RecO, Ankyrin_rpt-contain_sf, SH3-like_dom_sf, ASAP2_SH3, AH/BAR_dom_sf, Ankyrin_rpt-contain_dom, PH-like_dom_sf, Ankyrin_rpt, PH_domain, SH3_domain	FALSE	FALSE
2	9376908	9376993	ASAP2	ENSG00000151693	ENST00000281419	ENSE00001001189	9376908	9376993	18	0	2						IPR043593, IPR038508, IPR037844, IPR037278, IPR036770, IPR036028, IPR035677, IPR027267, IPR020683, IPR011993, IPR002110, IPR001849, IPR001452	ASAP, ArfGAP_dom_sf, PH_ASAP, ARFGAP/RecO, Ankyrin_rpt-contain_sf, SH3-like_dom_sf, ASAP2_SH3, AH/BAR_dom_sf, Ankyrin_rpt-contain_dom, PH-like_dom_sf, Ankyrin_rpt, PH_domain, SH3_domain	FALSE	FALSE
2	9378944	9379059	ASAP2	ENSG00000151693	ENST00000281419	ENSE00001001206	9378944	9379059	19	2	1						IPR043593, IPR038508, IPR037844, IPR037278, IPR036770, IPR036028, IPR035677, IPR027267, IPR020683, IPR011993, IPR002110, IPR001849, IPR001452	ASAP, ArfGAP_dom_sf, PH_ASAP, ARFGAP/RecO, Ankyrin_rpt-contain_sf, SH3-like_dom_sf, ASAP2_SH3, AH/BAR_dom_sf, Ankyrin_rpt-contain_dom, PH-like_dom_sf, Ankyrin_rpt, PH_domain, SH3_domain	FALSE	FALSE
2	9380741	9380808	ASAP2	ENSG00000151693	ENST00000281419	ENSE00001001187	9380741	9380808	20	1	0						IPR043593, IPR038508, IPR037844, IPR037278, IPR036770, IPR036028, IPR035677, IPR027267, IPR020683, IPR011993, IPR002110, IPR001849, IPR001452	ASAP, ArfGAP_dom_sf, PH_ASAP, ARFGAP/RecO, Ankyrin_rpt-contain_sf, SH3-like_dom_sf, ASAP2_SH3, AH/BAR_dom_sf, Ankyrin_rpt-contain_dom, PH-like_dom_sf, Ankyrin_rpt, PH_domain, SH3_domain	FALSE	FALSE
2	9385245	9385358	ASAP2	ENSG00000151693	ENST00000281419	ENSE00001001212	9385245	9385358	21	0	0	TRUE					IPR043593, IPR038508, IPR037844, IPR037278, IPR036770, IPR036028, IPR035677, IPR027267, IPR020683, IPR011993, IPR002110, IPR001849, IPR001452	ASAP, ArfGAP_dom_sf, PH_ASAP, ARFGAP/RecO, Ankyrin_rpt-contain_sf, SH3-like_dom_sf, ASAP2_SH3, AH/BAR_dom_sf, Ankyrin_rpt-contain_dom, PH-like_dom_sf, Ankyrin_rpt, PH_domain, SH3_domain	FALSE	FALSE
2	9388294	9388546	ASAP2	ENSG00000151693	ENST00000281419	ENSE00003626269	9388294	9388546	22	0	1						IPR043593, IPR038508, IPR037844, IPR037278, IPR036770, IPR036028, IPR035677, IPR027267, IPR020683, IPR011993, IPR002110, IPR001849, IPR001452	ASAP, ArfGAP_dom_sf, PH_ASAP, ARFGAP/RecO, Ankyrin_rpt-contain_sf, SH3-like_dom_sf, ASAP2_SH3, AH/BAR_dom_sf, Ankyrin_rpt-contain_dom, PH-like_dom_sf, Ankyrin_rpt, PH_domain, SH3_domain	FALSE	FALSE
2	9391062	9391196	ASAP2	ENSG00000151693	ENST00000281419	ENSE00001001195	9391062	9391196	23	1	1		TRUE				IPR043593, IPR038508, IPR037844, IPR037278, IPR036770, IPR036028, IPR035677, IPR027267, IPR020683, IPR011993, IPR002110, IPR001849, IPR001452	ASAP, ArfGAP_dom_sf, PH_ASAP, ARFGAP/RecO, Ankyrin_rpt-contain_sf, SH3-like_dom_sf, ASAP2_SH3, AH/BAR_dom_sf, Ankyrin_rpt-contain_dom, PH-like_dom_sf, Ankyrin_rpt, PH_domain, SH3_domain	FALSE	FALSE
2	9393482	9393647	ASAP2	ENSG00000151693	ENST00000281419	ENSE00003510547	9393482	9393647	24	1	2						IPR043593, IPR038508, IPR037844, IPR037278, IPR036770, IPR036028, IPR035677, IPR027267, IPR020683, IPR011993, IPR002110, IPR001849, IPR001452	ASAP, ArfGAP_dom_sf, PH_ASAP, ARFGAP/RecO, Ankyrin_rpt-contain_sf, SH3-like_dom_sf, ASAP2_SH3, AH/BAR_dom_sf, Ankyrin_rpt-contain_dom, PH-like_dom_sf, Ankyrin_rpt, PH_domain, SH3_domain	FALSE	FALSE
2	9400023	9400072	ASAP2	ENSG00000151693	ENST00000281419	ENSE00003487277	9400023	9400072	25	2	1						IPR043593, IPR038508, IPR037844, IPR037278, IPR036770, IPR036028, IPR035677, IPR027267, IPR020683, IPR011993, IPR002110, IPR001849, IPR001452	ASAP, ArfGAP_dom_sf, PH_ASAP, ARFGAP/RecO, Ankyrin_rpt-contain_sf, SH3-like_dom_sf, ASAP2_SH3, AH/BAR_dom_sf, Ankyrin_rpt-contain_dom, PH-like_dom_sf, Ankyrin_rpt, PH_domain, SH3_domain	FALSE	FALSE
2	9400742	9400830	ASAP2	ENSG00000151693	ENST00000281419	ENSE00003510253	9400742	9400830	26	1	0						IPR043593, IPR038508, IPR037844, IPR037278, IPR036770, IPR036028, IPR035677, IPR027267, IPR020683, IPR011993, IPR002110, IPR001849, IPR001452	ASAP, ArfGAP_dom_sf, PH_ASAP, ARFGAP/RecO, Ankyrin_rpt-contain_sf, SH3-like_dom_sf, ASAP2_SH3, AH/BAR_dom_sf, Ankyrin_rpt-contain_dom, PH-like_dom_sf, Ankyrin_rpt, PH_domain, SH3_domain	FALSE	FALSE
2	9401274	9401396	ASAP2	ENSG00000151693	ENST00000281419	ENSE00003598933	9401274	9401396	27	0	0	TRUE					IPR043593, IPR038508, IPR037844, IPR037278, IPR036770, IPR036028, IPR035677, IPR027267, IPR020683, IPR011993, IPR002110, IPR001849, IPR001452	ASAP, ArfGAP_dom_sf, PH_ASAP, ARFGAP/RecO, Ankyrin_rpt-contain_sf, SH3-like_dom_sf, ASAP2_SH3, AH/BAR_dom_sf, Ankyrin_rpt-contain_dom, PH-like_dom_sf, Ankyrin_rpt, PH_domain, SH3_domain	FALSE	FALSE
2	9403253	9403327	ASAP2	ENSG00000151693	ENST00000281419	ENSE00001870668	9403253	9405678	28	0	-1						IPR043593, IPR038508, IPR037844, IPR037278, IPR036770, IPR036028, IPR035677, IPR027267, IPR020683, IPR011993, IPR002110, IPR001849, IPR001452	ASAP, ArfGAP_dom_sf, PH_ASAP, ARFGAP/RecO, Ankyrin_rpt-contain_sf, SH3-like_dom_sf, ASAP2_SH3, AH/BAR_dom_sf, Ankyrin_rpt-contain_dom, PH-like_dom_sf, Ankyrin_rpt, PH_domain, SH3_domain	FALSE	FALSE
2	9207105	9207230	ASAP2	ENSG00000151693	ENST00000315273	ENSE00001147765	9206765	9207230	1	-1	0						IPR043593, IPR038508, IPR037844, IPR037278, IPR036770, IPR036028, IPR035677, IPR027267, IPR020683, IPR011993, IPR002110, IPR001849, IPR001452	ASAP, ArfGAP_dom_sf, PH_ASAP, ARFGAP/RecO, Ankyrin_rpt-contain_sf, SH3-like_dom_sf, ASAP2_SH3, AH/BAR_dom_sf, Ankyrin_rpt-contain_dom, PH-like_dom_sf, Ankyrin_rpt, PH_domain, SH3_domain	FALSE	FALSE
2	9403253	9403327	ASAP2	ENSG00000151693	ENST00000315273	ENSE00001147759	9403253	9405683	27	0	-1						IPR043593, IPR038508, IPR037844, IPR037278, IPR036770, IPR036028, IPR035677, IPR027267, IPR020683, IPR011993, IPR002110, IPR001849, IPR001452	ASAP, ArfGAP_dom_sf, PH_ASAP, ARFGAP/RecO, Ankyrin_rpt-contain_sf, SH3-like_dom_sf, ASAP2_SH3, AH/BAR_dom_sf, Ankyrin_rpt-contain_dom, PH-like_dom_sf, Ankyrin_rpt, PH_domain, SH3_domain	FALSE	FALSE
2	9336036	9336044	ASAP2	ENSG00000151693	ENST00000641030	ENSE00003812910	9336036	9336044	5	0	0						IPR043593, IPR038508, IPR037844, IPR037278, IPR027267, IPR011993, IPR001849	ASAP, ArfGAP_dom_sf, PH_ASAP, ARFGAP/RecO, AH/BAR_dom_sf, PH-like_dom_sf, PH_domain	FALSE	FALSE
2	9358756	9358838	ASAP2	ENSG00000151693	ENST00000641030	ENSE00003813863	9358756	9358838	11	1	0						IPR043593, IPR038508, IPR037844, IPR037278, IPR027267, IPR011993, IPR001849	ASAP, ArfGAP_dom_sf, PH_ASAP, ARFGAP/RecO, AH/BAR_dom_sf, PH-like_dom_sf, PH_domain	FALSE	FALSE
2	9555509	9555605	ADAM17	ENSG00000151694	ENST00000310823	ENSE00003832687	9555509	9555830	1	-1	1						IPR036436, IPR034025, IPR032029, IPR024079, IPR002870, IPR001762	Disintegrin_dom_sf, ADAM10_ADAM17, ADAM17_MPD, MetalloPept_cat_dom_sf, Peptidase_M12B_N, Disintegrin_dom	FALSE	FALSE
2	9543153	9543285	ADAM17	ENSG00000151694	ENST00000310823	ENSE00003683390	9543153	9543285	2	1	2						IPR036436, IPR034025, IPR032029, IPR024079, IPR002870, IPR001762	Disintegrin_dom_sf, ADAM10_ADAM17, ADAM17_MPD, MetalloPept_cat_dom_sf, Peptidase_M12B_N, Disintegrin_dom	FALSE	FALSE
2	9536698	9536828	ADAM17	ENSG00000151694	ENST00000310823	ENSE00003645947	9536698	9536828	3	2	1						IPR036436, IPR034025, IPR032029, IPR024079, IPR002870, IPR001762	Disintegrin_dom_sf, ADAM10_ADAM17, ADAM17_MPD, MetalloPept_cat_dom_sf, Peptidase_M12B_N, Disintegrin_dom	FALSE	FALSE
2	9535834	9535922	ADAM17	ENSG00000151694	ENST00000310823	ENSE00003601365	9535834	9535922	4	1	0						IPR036436, IPR034025, IPR032029, IPR024079, IPR002870, IPR001762	Disintegrin_dom_sf, ADAM10_ADAM17, ADAM17_MPD, MetalloPept_cat_dom_sf, Peptidase_M12B_N, Disintegrin_dom	FALSE	FALSE
2	9527786	9527954	ADAM17	ENSG00000151694	ENST00000310823	ENSE00001070593	9527786	9527954	5	0	1						IPR036436, IPR034025, IPR032029, IPR024079, IPR002870, IPR001762	Disintegrin_dom_sf, ADAM10_ADAM17, ADAM17_MPD, MetalloPept_cat_dom_sf, Peptidase_M12B_N, Disintegrin_dom	FALSE	FALSE
2	9526111	9526244	ADAM17	ENSG00000151694	ENST00000310823	ENSE00001070592	9526111	9526244	6	1	0						IPR036436, IPR034025, IPR032029, IPR024079, IPR002870, IPR001762	Disintegrin_dom_sf, ADAM10_ADAM17, ADAM17_MPD, MetalloPept_cat_dom_sf, Peptidase_M12B_N, Disintegrin_dom	FALSE	FALSE
2	9523249	9523338	ADAM17	ENSG00000151694	ENST00000310823	ENSE00001070603	9523249	9523338	7	0	0	TRUE					IPR036436, IPR034025, IPR032029, IPR024079, IPR002870, IPR001762	Disintegrin_dom_sf, ADAM10_ADAM17, ADAM17_MPD, MetalloPept_cat_dom_sf, Peptidase_M12B_N, Disintegrin_dom	FALSE	FALSE
2	9521203	9521316	ADAM17	ENSG00000151694	ENST00000310823	ENSE00001070599	9521203	9521316	8	0	0	TRUE					IPR036436, IPR034025, IPR032029, IPR024079, IPR002870, IPR001762	Disintegrin_dom_sf, ADAM10_ADAM17, ADAM17_MPD, MetalloPept_cat_dom_sf, Peptidase_M12B_N, Disintegrin_dom	FALSE	FALSE
2	9518103	9518247	ADAM17	ENSG00000151694	ENST00000310823	ENSE00001070595	9518103	9518247	9	0	1						IPR036436, IPR034025, IPR032029, IPR024079, IPR002870, IPR001762	Disintegrin_dom_sf, ADAM10_ADAM17, ADAM17_MPD, MetalloPept_cat_dom_sf, Peptidase_M12B_N, Disintegrin_dom	FALSE	FALSE
2	9517901	9517989	ADAM17	ENSG00000151694	ENST00000310823	ENSE00001070597	9517901	9517989	10	1	0						IPR036436, IPR034025, IPR032029, IPR024079, IPR002870, IPR001762	Disintegrin_dom_sf, ADAM10_ADAM17, ADAM17_MPD, MetalloPept_cat_dom_sf, Peptidase_M12B_N, Disintegrin_dom	FALSE	FALSE
2	9509979	9510131	ADAM17	ENSG00000151694	ENST00000310823	ENSE00001001237	9509979	9510131	11	0	0	TRUE					IPR036436, IPR034025, IPR032029, IPR024079, IPR002870, IPR001762	Disintegrin_dom_sf, ADAM10_ADAM17, ADAM17_MPD, MetalloPept_cat_dom_sf, Peptidase_M12B_N, Disintegrin_dom	FALSE	FALSE
2	9505166	9505365	ADAM17	ENSG00000151694	ENST00000310823	ENSE00001001234	9505166	9505365	12	0	2						IPR036436, IPR034025, IPR032029, IPR024079, IPR002870, IPR001762	Disintegrin_dom_sf, ADAM10_ADAM17, ADAM17_MPD, MetalloPept_cat_dom_sf, Peptidase_M12B_N, Disintegrin_dom	FALSE	FALSE
2	9502173	9502276	ADAM17	ENSG00000151694	ENST00000310823	ENSE00001001242	9502173	9502276	13	2	1						IPR036436, IPR034025, IPR032029, IPR024079, IPR002870, IPR001762	Disintegrin_dom_sf, ADAM10_ADAM17, ADAM17_MPD, MetalloPept_cat_dom_sf, Peptidase_M12B_N, Disintegrin_dom	FALSE	FALSE
2	9497114	9497248	ADAM17	ENSG00000151694	ENST00000310823	ENSE00001001233	9497114	9497248	14	1	1		TRUE				IPR036436, IPR034025, IPR032029, IPR024079, IPR002870, IPR001762	Disintegrin_dom_sf, ADAM10_ADAM17, ADAM17_MPD, MetalloPept_cat_dom_sf, Peptidase_M12B_N, Disintegrin_dom	FALSE	FALSE
2	9494637	9494767	ADAM17	ENSG00000151694	ENST00000310823	ENSE00001001250	9494637	9494767	15	1	0						IPR036436, IPR034025, IPR032029, IPR024079, IPR002870, IPR001762	Disintegrin_dom_sf, ADAM10_ADAM17, ADAM17_MPD, MetalloPept_cat_dom_sf, Peptidase_M12B_N, Disintegrin_dom	FALSE	FALSE
2	9493747	9493825	ADAM17	ENSG00000151694	ENST00000310823	ENSE00001001241	9493747	9493825	16	0	1						IPR036436, IPR034025, IPR032029, IPR024079, IPR002870, IPR001762	Disintegrin_dom_sf, ADAM10_ADAM17, ADAM17_MPD, MetalloPept_cat_dom_sf, Peptidase_M12B_N, Disintegrin_dom	FALSE	FALSE
2	9492898	9492986	ADAM17	ENSG00000151694	ENST00000310823	ENSE00001490117	9492898	9492986	17	1	0						IPR036436, IPR034025, IPR032029, IPR024079, IPR002870, IPR001762	Disintegrin_dom_sf, ADAM10_ADAM17, ADAM17_MPD, MetalloPept_cat_dom_sf, Peptidase_M12B_N, Disintegrin_dom	FALSE	FALSE
2	9491101	9491151	ADAM17	ENSG00000151694	ENST00000310823	ENSE00001001249	9491101	9491151	18	0	0	TRUE					IPR036436, IPR034025, IPR032029, IPR024079, IPR002870, IPR001762	Disintegrin_dom_sf, ADAM10_ADAM17, ADAM17_MPD, MetalloPept_cat_dom_sf, Peptidase_M12B_N, Disintegrin_dom	FALSE	FALSE
2	9490177	9490518	ADAM17	ENSG00000151694	ENST00000310823	ENSE00001367317	9488486	9490518	19	0	-1						IPR036436, IPR034025, IPR032029, IPR024079, IPR002870, IPR001762	Disintegrin_dom_sf, ADAM10_ADAM17, ADAM17_MPD, MetalloPept_cat_dom_sf, Peptidase_M12B_N, Disintegrin_dom	FALSE	FALSE
2	9555509	9555605	ADAM17	ENSG00000151694	ENST00000618923	ENSE00001860118	9555509	9555792	1	-1	1
2	9523325	9523348	ADAM17	ENSG00000151694	ENST00000618923	ENSE00003722350	9523249	9523348	7	0	-1
2			ADAM17	ENSG00000151694	ENST00000618923	ENSE00001809578	9521596	9522438	8	-1	-1
2	15561188	15561304	NBAS	ENSG00000151779	ENST00000281513	ENSE00001241831	15561188	15561334	1	-1	0						IPR029145, IPR013244	NBAS_N, Sec39_domain	FALSE	FALSE
2	15558580	15558634	NBAS	ENSG00000151779	ENST00000281513	ENSE00001241760	15558580	15558634	2	0	1						IPR029145, IPR013244	NBAS_N, Sec39_domain	FALSE	FALSE
2	15556783	15556819	NBAS	ENSG00000151779	ENST00000281513	ENSE00001241752	15556783	15556819	3	1	2						IPR029145, IPR013244	NBAS_N, Sec39_domain	FALSE	FALSE
2	15554061	15554138	NBAS	ENSG00000151779	ENST00000281513	ENSE00001241744	15554061	15554138	4	2	2			TRUE			IPR029145, IPR013244	NBAS_N, Sec39_domain	FALSE	FALSE
2	15553426	15553473	NBAS	ENSG00000151779	ENST00000281513	ENSE00001241736	15553426	15553473	5	2	2			TRUE			IPR029145, IPR013244	NBAS_N, Sec39_domain	FALSE	FALSE
2	15551493	15551536	NBAS	ENSG00000151779	ENST00000281513	ENSE00001241726	15551493	15551536	6	2	1						IPR029145, IPR013244	NBAS_N, Sec39_domain	FALSE	FALSE
2	15539223	15539356	NBAS	ENSG00000151779	ENST00000281513	ENSE00001070751	15539223	15539356	7	1	0						IPR029145, IPR013244	NBAS_N, Sec39_domain	FALSE	FALSE
2	15536418	15536551	NBAS	ENSG00000151779	ENST00000281513	ENSE00001070764	15536418	15536551	8	0	2						IPR029145, IPR013244	NBAS_N, Sec39_domain	FALSE	FALSE
2	15534543	15534641	NBAS	ENSG00000151779	ENST00000281513	ENSE00001241708	15534543	15534641	9	2	2			TRUE			IPR029145, IPR013244	NBAS_N, Sec39_domain	FALSE	FALSE
2	15511212	15511350	NBAS	ENSG00000151779	ENST00000281513	ENSE00001070759	15511212	15511350	10	2	0						IPR029145, IPR013244	NBAS_N, Sec39_domain	FALSE	FALSE
2	15504145	15504213	NBAS	ENSG00000151779	ENST00000281513	ENSE00001070755	15504145	15504213	11	0	0	TRUE					IPR029145, IPR013244	NBAS_N, Sec39_domain	FALSE	FALSE
2	15488894	15489022	NBAS	ENSG00000151779	ENST00000281513	ENSE00001070761	15488894	15489022	12	0	0	TRUE					IPR029145, IPR013244	NBAS_N, Sec39_domain	FALSE	FALSE
2	15478226	15478289	NBAS	ENSG00000151779	ENST00000281513	ENSE00001070344	15478226	15478289	13	0	1						IPR029145, IPR013244	NBAS_N, Sec39_domain	FALSE	FALSE
2	15475687	15475880	NBAS	ENSG00000151779	ENST00000281513	ENSE00001070345	15475687	15475880	14	1	0						IPR029145, IPR013244	NBAS_N, Sec39_domain	FALSE	FALSE
2	15474067	15474324	NBAS	ENSG00000151779	ENST00000281513	ENSE00001070339	15474067	15474324	15	0	0	TRUE					IPR029145, IPR013244	NBAS_N, Sec39_domain	FALSE	FALSE
2	15473222	15473347	NBAS	ENSG00000151779	ENST00000281513	ENSE00001241669	15473222	15473347	16	0	0	TRUE					IPR029145, IPR013244	NBAS_N, Sec39_domain	FALSE	FALSE
2	15468382	15468533	NBAS	ENSG00000151779	ENST00000281513	ENSE00001070341	15468382	15468533	17	0	2						IPR029145, IPR013244	NBAS_N, Sec39_domain	FALSE	FALSE
2	15467664	15467804	NBAS	ENSG00000151779	ENST00000281513	ENSE00001070338	15467664	15467804	18	2	2			TRUE			IPR029145, IPR013244	NBAS_N, Sec39_domain	FALSE	FALSE
2	15467329	15467407	NBAS	ENSG00000151779	ENST00000281513	ENSE00001241653	15467329	15467407	19	2	0						IPR029145, IPR013244	NBAS_N, Sec39_domain	FALSE	FALSE
2	15461687	15461791	NBAS	ENSG00000151779	ENST00000281513	ENSE00001241646	15461687	15461791	20	0	0	TRUE					IPR029145, IPR013244	NBAS_N, Sec39_domain	FALSE	FALSE
2	15461201	15461337	NBAS	ENSG00000151779	ENST00000281513	ENSE00001241640	15461201	15461337	21	0	2						IPR029145, IPR013244	NBAS_N, Sec39_domain	FALSE	FALSE
2	15427711	15427794	NBAS	ENSG00000151779	ENST00000281513	ENSE00001241632	15427711	15427794	22	2	2			TRUE			IPR029145, IPR013244	NBAS_N, Sec39_domain	FALSE	FALSE
2	15424315	15424468	NBAS	ENSG00000151779	ENST00000281513	ENSE00001241386	15424315	15424468	23	2	0						IPR029145, IPR013244	NBAS_N, Sec39_domain	FALSE	FALSE
2	15417527	15417712	NBAS	ENSG00000151779	ENST00000281513	ENSE00001241616	15417527	15417712	24	0	0	TRUE					IPR029145, IPR013244	NBAS_N, Sec39_domain	FALSE	FALSE
2	15415546	15415719	NBAS	ENSG00000151779	ENST00000281513	ENSE00001241610	15415546	15415719	25	0	0	TRUE					IPR029145, IPR013244	NBAS_N, Sec39_domain	FALSE	FALSE
2	15402168	15402301	NBAS	ENSG00000151779	ENST00000281513	ENSE00001309962	15402168	15402301	26	0	2						IPR029145, IPR013244	NBAS_N, Sec39_domain	FALSE	FALSE
2	15396413	15396475	NBAS	ENSG00000151779	ENST00000281513	ENSE00001320513	15396413	15396475	27	2	2			TRUE			IPR029145, IPR013244	NBAS_N, Sec39_domain	FALSE	FALSE
2	15394227	15394349	NBAS	ENSG00000151779	ENST00000281513	ENSE00001241591	15394227	15394349	28	2	2			TRUE			IPR029145, IPR013244	NBAS_N, Sec39_domain	FALSE	FALSE
2	15383215	15383317	NBAS	ENSG00000151779	ENST00000281513	ENSE00001148471	15383215	15383317	29	2	0						IPR029145, IPR013244	NBAS_N, Sec39_domain	FALSE	FALSE
2	15379602	15379831	NBAS	ENSG00000151779	ENST00000281513	ENSE00001148465	15379602	15379831	30	0	2						IPR029145, IPR013244	NBAS_N, Sec39_domain	FALSE	FALSE
2	15374608	15374720	NBAS	ENSG00000151779	ENST00000281513	ENSE00003789024	15374608	15374720	31	2	1						IPR029145, IPR013244	NBAS_N, Sec39_domain	FALSE	FALSE
2	15366580	15366693	NBAS	ENSG00000151779	ENST00000281513	ENSE00001148455	15366580	15366693	32	1	1		TRUE				IPR029145, IPR013244	NBAS_N, Sec39_domain	FALSE	FALSE
2	15356303	15356416	NBAS	ENSG00000151779	ENST00000281513	ENSE00001185164	15356303	15356416	33	1	1		TRUE				IPR029145, IPR013244	NBAS_N, Sec39_domain	FALSE	FALSE
2	15353553	15353710	NBAS	ENSG00000151779	ENST00000281513	ENSE00001148436	15353553	15353710	34	1	0						IPR029145, IPR013244	NBAS_N, Sec39_domain	FALSE	FALSE
2	15351992	15352081	NBAS	ENSG00000151779	ENST00000281513	ENSE00001148428	15351992	15352081	35	0	0	TRUE					IPR029145, IPR013244	NBAS_N, Sec39_domain	FALSE	FALSE
2	15330598	15330765	NBAS	ENSG00000151779	ENST00000281513	ENSE00001148419	15330598	15330765	36	0	0	TRUE					IPR029145, IPR013244	NBAS_N, Sec39_domain	FALSE	FALSE
2	15328199	15328312	NBAS	ENSG00000151779	ENST00000281513	ENSE00001148409	15328199	15328312	37	0	0	TRUE					IPR029145, IPR013244	NBAS_N, Sec39_domain	FALSE	FALSE
2	15327750	15327870	NBAS	ENSG00000151779	ENST00000281513	ENSE00001148403	15327750	15327870	38	0	1						IPR029145, IPR013244	NBAS_N, Sec39_domain	FALSE	FALSE
2	15309171	15309247	NBAS	ENSG00000151779	ENST00000281513	ENSE00001148396	15309171	15309247	39	1	0						IPR029145, IPR013244	NBAS_N, Sec39_domain	FALSE	FALSE
2	15308216	15308353	NBAS	ENSG00000151779	ENST00000281513	ENSE00001148387	15308216	15308353	40	0	0	TRUE					IPR029145, IPR013244	NBAS_N, Sec39_domain	FALSE	FALSE
2	15292537	15292766	NBAS	ENSG00000151779	ENST00000281513	ENSE00001148376	15292537	15292766	41	0	2						IPR029145, IPR013244	NBAS_N, Sec39_domain	FALSE	FALSE
2	15287073	15287183	NBAS	ENSG00000151779	ENST00000281513	ENSE00001148368	15287073	15287183	42	2	2			TRUE			IPR029145, IPR013244	NBAS_N, Sec39_domain	FALSE	FALSE
2	15276851	15277101	NBAS	ENSG00000151779	ENST00000281513	ENSE00001148359	15276851	15277101	43	2	1						IPR029145, IPR013244	NBAS_N, Sec39_domain	FALSE	FALSE
2	15275484	15275818	NBAS	ENSG00000151779	ENST00000281513	ENSE00001148350	15275484	15275818	44	1	0						IPR029145, IPR013244	NBAS_N, Sec39_domain	FALSE	FALSE
2	15238468	15238686	NBAS	ENSG00000151779	ENST00000281513	ENSE00001155454	15238468	15238686	45	0	0	TRUE					IPR029145, IPR013244	NBAS_N, Sec39_domain	FALSE	FALSE
2	15234545	15234747	NBAS	ENSG00000151779	ENST00000281513	ENSE00001241473	15234545	15234747	46	0	2						IPR029145, IPR013244	NBAS_N, Sec39_domain	FALSE	FALSE
2	15232422	15232511	NBAS	ENSG00000151779	ENST00000281513	ENSE00000913895	15232422	15232511	47	2	2			TRUE			IPR029145, IPR013244	NBAS_N, Sec39_domain	FALSE	FALSE
2	15218773	15218968	NBAS	ENSG00000151779	ENST00000281513	ENSE00000913894	15218773	15218968	48	2	0						IPR029145, IPR013244	NBAS_N, Sec39_domain	FALSE	FALSE
2	15190264	15190403	NBAS	ENSG00000151779	ENST00000281513	ENSE00003625125	15190264	15190403	49	0	2						IPR029145, IPR013244	NBAS_N, Sec39_domain	FALSE	FALSE
2	15186742	15186880	NBAS	ENSG00000151779	ENST00000281513	ENSE00003638141	15186742	15186880	50	2	0						IPR029145, IPR013244	NBAS_N, Sec39_domain	FALSE	FALSE
2	15178988	15179116	NBAS	ENSG00000151779	ENST00000281513	ENSE00003580606	15178988	15179116	51	0	0	TRUE					IPR029145, IPR013244	NBAS_N, Sec39_domain	FALSE	FALSE
2	15167048	15167323	NBAS	ENSG00000151779	ENST00000281513	ENSE00001800603	15166916	15167323	52	0	-1						IPR029145, IPR013244	NBAS_N, Sec39_domain	FALSE	FALSE
2	15417527	15417581	NBAS	ENSG00000151779	ENST00000429842	ENSE00001643898	15417527	15417581	1	2	0
2	15393664	15393727	NBAS	ENSG00000151779	ENST00000429842	ENSE00001691389	15393639	15393727	6	2	-1
2	15424315	15424392	NBAS	ENSG00000151779	ENST00000441755	ENSE00001736700	15424315	15424392	1	0	0
2	15424315	15424394	NBAS	ENSG00000151779	ENST00000442506	ENSE00001647374	15424315	15424394	1	1	0						IPR016024	ARM-type_fold	FALSE	FALSE
2	223052145	223052274	KCNE4	ENSG00000152049	ENST00000281830	ENSE00001853184	223051814	223052274	1	-1	1
2	223052808	223053343	KCNE4	ENSG00000152049	ENST00000281830	ENSE00001003096	223052808	223055637	2	1	-1
2	223837448	223837450	AP1S3	ENSG00000152056	ENST00000334271	ENSE00001226684	223837448	223837570	1	-1	0
2	223777691	223777869	AP1S3	ENSG00000152056	ENST00000334271	ENSE00003591317	223777691	223777869	2	0	2						IPR022775, IPR016635, IPR011012	AP_mu_sigma_su, AP_complex_ssu, Longin-like_dom_sf	FALSE	FALSE
2	223765287	223765350	AP1S3	ENSG00000152056	ENST00000334271	ENSE00003587591	223765213	223765350	3	2	-1
2			AP1S3	ENSG00000152056	ENST00000334271	ENSE00001733277	223756990	223758750	4	-1	-1
2	223837448	223837450	AP1S3	ENSG00000152056	ENST00000396653	ENSE00001525837	223837448	223837582	1	-1	0						IPR022775, IPR016635, IPR011012	AP_mu_sigma_su, AP_complex_ssu, Longin-like_dom_sf	FALSE	FALSE
2	223777689	223777869	AP1S3	ENSG00000152056	ENST00000396653	ENSE00001581746	223777689	223777869	2	0	1						IPR022775, IPR016635	AP_mu_sigma_su, AP_complex_ssu	FALSE	FALSE
2	223765343	223765350	AP1S3	ENSG00000152056	ENST00000396653	ENSE00001525836	223765078	223765350	3	1	-1						IPR022775, IPR016635	AP_mu_sigma_su, AP_complex_ssu	FALSE	FALSE
2	223775901	223776009	AP1S3	ENSG00000152056	ENST00000396654	ENSE00001003125	223775901	223776009	3	2	0						IPR022775, IPR016635, IPR011012	AP_mu_sigma_su, AP_complex_ssu, Longin-like_dom_sf	FALSE	FALSE
2	223765213	223765350	AP1S3	ENSG00000152056	ENST00000396654	ENSE00003469598	223765213	223765350	4	0	0	TRUE					IPR022775, IPR016635, IPR011012	AP_mu_sigma_su, AP_complex_ssu, Longin-like_dom_sf	FALSE	FALSE
2	223758715	223758750	AP1S3	ENSG00000152056	ENST00000396654	ENSE00001525839	223755326	223758750	5	0	-1						IPR022775, IPR016635, IPR011012	AP_mu_sigma_su, AP_complex_ssu, Longin-like_dom_sf	FALSE	FALSE
2	223837448	223837450	AP1S3	ENSG00000152056	ENST00000409375	ENSE00001580228	223837448	223837541	1	-1	0						IPR022775, IPR016635, IPR011012	AP_mu_sigma_su, AP_complex_ssu, Longin-like_dom_sf	FALSE	FALSE
2	223770203	223770325	AP1S3	ENSG00000152056	ENST00000409375	ENSE00001584217	223770197	223770325	4	0	-1						IPR022775, IPR016635, IPR011012	AP_mu_sigma_su, AP_complex_ssu, Longin-like_dom_sf	FALSE	FALSE
2			AP1S3	ENSG00000152056	ENST00000409375	ENSE00001589738	223765310	223765350	5	-1	-1						IPR022775, IPR016635, IPR011012	AP_mu_sigma_su, AP_complex_ssu, Longin-like_dom_sf	FALSE	FALSE
2	223837448	223837450	AP1S3	ENSG00000152056	ENST00000415298	ENSE00001620659	223837448	223837735	1	-1	0
2	223773328	223773351	AP1S3	ENSG00000152056	ENST00000415298	ENSE00001338748	223773313	223773351	4	0	-1
2			AP1S3	ENSG00000152056	ENST00000415298	ENSE00003572342	223765213	223765350	5	-1	-1				TRUE
2			AP1S3	ENSG00000152056	ENST00000415298	ENSE00001640745	223756989	223758750	6	-1	-1
2	223837448	223837450	AP1S3	ENSG00000152056	ENST00000443700	ENSE00001525845	223837448	223837602	1	-1	0						IPR022775, IPR016635, IPR011012	AP_mu_sigma_su, AP_complex_ssu, Longin-like_dom_sf	FALSE	FALSE
2	223752824	223752889	AP1S3	ENSG00000152056	ENST00000443700	ENSE00001670590	223751686	223752889	5	0	-1						IPR022775, IPR016635, IPR011012	AP_mu_sigma_su, AP_complex_ssu, Longin-like_dom_sf	FALSE	FALSE
2			AP1S3	ENSG00000152056	ENST00000444408	ENSE00001616939	223837839	223838027	1	-1	-1				TRUE		IPR022775, IPR016635	AP_mu_sigma_su, AP_complex_ssu	FALSE	FALSE
2			AP1S3	ENSG00000152056	ENST00000444408	ENSE00003641085	223777691	223777869	2	-1	-1				TRUE		IPR022775, IPR016635	AP_mu_sigma_su, AP_complex_ssu	FALSE	FALSE
2	223776049	223776135	AP1S3	ENSG00000152056	ENST00000444408	ENSE00001770535	223776049	223776158	3	-1	0						IPR022775, IPR016635	AP_mu_sigma_su, AP_complex_ssu	FALSE	FALSE
2	223765268	223765350	AP1S3	ENSG00000152056	ENST00000444408	ENSE00001686427	223765268	223765350	4	0	2						IPR022775, IPR016635	AP_mu_sigma_su, AP_complex_ssu	FALSE	FALSE
2	223837448	223837450	AP1S3	ENSG00000152056	ENST00000446015	ENSE00002178269	223837448	223837484	1	-1	0						IPR022775, IPR016635, IPR011012	AP_mu_sigma_su, AP_complex_ssu, Longin-like_dom_sf	FALSE	FALSE
2	223765177	223765350	AP1S3	ENSG00000152056	ENST00000446015	ENSE00001768477	223765177	223765350	4	0	0						IPR022775, IPR016635, IPR011012	AP_mu_sigma_su, AP_complex_ssu, Longin-like_dom_sf	FALSE	FALSE
2	130144747	130144996	CCDC74B	ENSG00000152076	ENST00000409943	ENSE00001159038	130144747	130145112	1	-1	1						IPR040370, IPR039496, IPR033226	CCDC74A/CCDC74B/CCDC92, CCDC92/74_CC_dom, CCDC74	FALSE	FALSE
2	130143269	130143313	CCDC74B	ENSG00000152076	ENST00000409943	ENSE00003611507	130143269	130143313	2	1	1		TRUE				IPR040370, IPR039496, IPR033226	CCDC74A/CCDC74B/CCDC92, CCDC92/74_CC_dom, CCDC74	FALSE	FALSE
2	130142133	130142183	CCDC74B	ENSG00000152076	ENST00000409943	ENSE00002529714	130142133	130142183	3	1	1		TRUE				IPR040370, IPR039496, IPR033226	CCDC74A/CCDC74B/CCDC92, CCDC92/74_CC_dom, CCDC74	FALSE	FALSE
2	130141158	130141296	CCDC74B	ENSG00000152076	ENST00000409943	ENSE00003548569	130141158	130141296	4	1	2						IPR040370, IPR039496, IPR033226	CCDC74A/CCDC74B/CCDC92, CCDC92/74_CC_dom, CCDC74	FALSE	FALSE
2	130140179	130140371	CCDC74B	ENSG00000152076	ENST00000409943	ENSE00002512606	130140179	130140371	5	2	0						IPR040370, IPR039496, IPR033226	CCDC74A/CCDC74B/CCDC92, CCDC92/74_CC_dom, CCDC74	FALSE	FALSE
2	130140023	130140096	CCDC74B	ENSG00000152076	ENST00000409943	ENSE00003737437	130140023	130140096	6	0	2						IPR040370, IPR039496, IPR033226	CCDC74A/CCDC74B/CCDC92, CCDC92/74_CC_dom, CCDC74	FALSE	FALSE
2	130139891	130139947	CCDC74B	ENSG00000152076	ENST00000409943	ENSE00003715929	130139891	130139947	7	2	2			TRUE			IPR040370, IPR039496, IPR033226	CCDC74A/CCDC74B/CCDC92, CCDC92/74_CC_dom, CCDC74	FALSE	FALSE
2	130139555	130139690	CCDC74B	ENSG00000152076	ENST00000409943	ENSE00003632177	130139287	130139690	8	2	-1						IPR040370, IPR039496, IPR033226	CCDC74A/CCDC74B/CCDC92, CCDC92/74_CC_dom, CCDC74	FALSE	FALSE
2	130182283	130182452	MZT2B	ENSG00000152082	ENST00000281871	ENSE00001587901	130182262	130182452	1	-1	2
2	130182627	130182775	MZT2B	ENSG00000152082	ENST00000281871	ENSE00002522165	130182627	130182775	2	2	1
2	130190469	130190626	MZT2B	ENSG00000152082	ENST00000281871	ENSE00003556139	130190469	130190727	3	1	-1
2	130182283	130182452	MZT2B	ENSG00000152082	ENST00000409255	ENSE00001579826	130182257	130182452	1	-1	2
2	130183787	130183966	MZT2B	ENSG00000152082	ENST00000409255	ENSE00001641388	130183787	130183966	3	1	1
2	130190469	130190626	MZT2B	ENSG00000152082	ENST00000409255	ENSE00001605139	130190469	130190712	4	1	-1
2	130181737	130181797	MZT2B	ENSG00000152082	ENST00000425361	ENSE00001669461	130181737	130181797	1	1	2
2	130190469	130190626	MZT2B	ENSG00000152082	ENST00000425361	ENSE00001634643	130190469	130190713	3	1	-1
2	130182313	130182452	MZT2B	ENSG00000152082	ENST00000455239	ENSE00001805026	130182313	130182452	1	0	2
2	130190469	130190691	MZT2B	ENSG00000152082	ENST00000455239	ENSE00002472182	130190469	130190729	2	2	-1
2	130181772	130181830	MZT2B	ENSG00000152082	ENST00000457492	ENSE00001744877	130181772	130181830	1	0	2
2	130190469	130190626	MZT2B	ENSG00000152082	ENST00000457492	ENSE00001669779	130190469	130190695	3	1	-1
2	130182283	130182446	MZT2B	ENSG00000152082	ENST00000651060	ENSE00001621890	130182224	130182446	1	-1	2
2	130190469	130190626	MZT2B	ENSG00000152082	ENST00000651060	ENSE00003845930	130190469	130190699	3	1	-1
2	130198358	130198360	TUBA3E	ENSG00000152086	ENST00000312988	ENSE00001401730	130198358	130198439	1	-1	0						IPR037103, IPR036525, IPR023123, IPR018316, IPR017975, IPR008280, IPR003008, IPR002452	Tubulin/FtsZ_C_sf, Tubulin/FtsZ_GTPase_sf, Tubulin_C, Tubulin/FtsZ_2-layer-sand-dom, Tubulin_CS, Tub_FtsZ_C, Tubulin_FtsZ_GTPase, Alpha_tubulin	FALSE	FALSE
2	130196149	130196371	TUBA3E	ENSG00000152086	ENST00000312988	ENSE00002531268	130196149	130196371	2	0	1						IPR037103, IPR036525, IPR023123, IPR018316, IPR017975, IPR008280, IPR003008, IPR002452	Tubulin/FtsZ_C_sf, Tubulin/FtsZ_GTPase_sf, Tubulin_C, Tubulin/FtsZ_2-layer-sand-dom, Tubulin_CS, Tub_FtsZ_C, Tubulin_FtsZ_GTPase, Alpha_tubulin	FALSE	FALSE
2	130195079	130195227	TUBA3E	ENSG00000152086	ENST00000312988	ENSE00002434420	130195079	130195227	3	1	0						IPR037103, IPR036525, IPR023123, IPR018316, IPR017975, IPR008280, IPR003008, IPR002452	Tubulin/FtsZ_C_sf, Tubulin/FtsZ_GTPase_sf, Tubulin_C, Tubulin/FtsZ_2-layer-sand-dom, Tubulin_CS, Tub_FtsZ_C, Tubulin_FtsZ_GTPase, Alpha_tubulin	FALSE	FALSE
2	130193786	130194466	TUBA3E	ENSG00000152086	ENST00000312988	ENSE00002481616	130193786	130194466	4	0	0	TRUE					IPR037103, IPR036525, IPR023123, IPR018316, IPR017975, IPR008280, IPR003008, IPR002452	Tubulin/FtsZ_C_sf, Tubulin/FtsZ_GTPase_sf, Tubulin_C, Tubulin/FtsZ_2-layer-sand-dom, Tubulin_CS, Tub_FtsZ_C, Tubulin_FtsZ_GTPase, Alpha_tubulin	FALSE	FALSE
2	130191831	130192127	TUBA3E	ENSG00000152086	ENST00000312988	ENSE00002519674	130191745	130192127	5	0	-1						IPR037103, IPR036525, IPR023123, IPR018316, IPR017975, IPR008280, IPR003008, IPR002452	Tubulin/FtsZ_C_sf, Tubulin/FtsZ_GTPase_sf, Tubulin_C, Tubulin/FtsZ_2-layer-sand-dom, Tubulin_CS, Tub_FtsZ_C, Tubulin_FtsZ_GTPase, Alpha_tubulin	FALSE	FALSE
2	130521485	130521507	CFC1B	ENSG00000152093	ENST00000281882	ENSE00003847123	130521222	130521507	1	-1	2						IPR019011	Cryptic/Cripto_CFC-dom	FALSE	FALSE
2	130521813	130521862	CFC1B	ENSG00000152093	ENST00000281882	ENSE00002515225	130521813	130521862	2	2	1						IPR019011	Cryptic/Cripto_CFC-dom	FALSE	FALSE
2	130521957	130522130	CFC1B	ENSG00000152093	ENST00000281882	ENSE00002452682	130521957	130522130	3	1	1		TRUE				IPR019011	Cryptic/Cripto_CFC-dom	FALSE	FALSE
2	130522790	130522904	CFC1B	ENSG00000152093	ENST00000281882	ENSE00002449422	130522790	130522904	4	1	2						IPR019011	Cryptic/Cripto_CFC-dom	FALSE	FALSE
2	130523169	130523278	CFC1B	ENSG00000152093	ENST00000281882	ENSE00002490771	130523169	130523278	5	2	1						IPR019011	Cryptic/Cripto_CFC-dom	FALSE	FALSE
2	130527696	130527895	CFC1B	ENSG00000152093	ENST00000281882	ENSE00002480432	130527696	130528603	6	1	-1						IPR019011	Cryptic/Cripto_CFC-dom	FALSE	FALSE
2			FAM168B	ENSG00000152102	ENST00000389915	ENSE00001427654	131093214	131093460	1	-1	-1				TRUE
2	131082577	131082646	FAM168B	ENSG00000152102	ENST00000389915	ENSE00001433693	131082577	131082657	2	-1	1
2	131071855	131071938	FAM168B	ENSG00000152102	ENST00000389915	ENSE00001377041	131071855	131071938	3	1	1		TRUE
2	131055553	131055695	FAM168B	ENSG00000152102	ENST00000389915	ENSE00001507259	131055553	131055695	4	1	0
2	131055272	131055449	FAM168B	ENSG00000152102	ENST00000389915	ENSE00001507258	131055272	131055449	5	0	1
2	131052903	131053015	FAM168B	ENSG00000152102	ENST00000389915	ENSE00001507257	131052891	131053015	6	1	-1
2			FAM168B	ENSG00000152102	ENST00000409185	ENSE00001583452	131093332	131093428	1	-1	-1				TRUE
2			FAM168B	ENSG00000152102	ENST00000409185	ENSE00001579690	131047876	131052452	7	-1	-1
2	134254404	134254644	MGAT5	ENSG00000152127	ENST00000281923	ENSE00001071439	134254072	134254644	1	-1	1						IPR027833	DUF4525	FALSE	FALSE
2	134270386	134270550	MGAT5	ENSG00000152127	ENST00000281923	ENSE00003889667	134270386	134270550	2	1	1		TRUE				IPR027833	DUF4525	FALSE	FALSE
2	134317529	134317605	MGAT5	ENSG00000152127	ENST00000281923	ENSE00003895544	134317529	134317605	3	1	0						IPR027833	DUF4525	FALSE	FALSE
2	134318650	134318739	MGAT5	ENSG00000152127	ENST00000281923	ENSE00003896035	134318650	134318739	4	0	0	TRUE					IPR027833	DUF4525	FALSE	FALSE
2	134336217	134336288	MGAT5	ENSG00000152127	ENST00000281923	ENSE00003889272	134336217	134336288	5	0	0	TRUE					IPR027833	DUF4525	FALSE	FALSE
2	134338259	134338420	MGAT5	ENSG00000152127	ENST00000281923	ENSE00003894581	134338259	134338420	6	0	0	TRUE					IPR027833	DUF4525	FALSE	FALSE
2	134341590	134341759	MGAT5	ENSG00000152127	ENST00000281923	ENSE00003895878	134341590	134341759	7	0	2						IPR027833	DUF4525	FALSE	FALSE
2	134344930	134345064	MGAT5	ENSG00000152127	ENST00000281923	ENSE00003890180	134344930	134345064	8	2	2			TRUE			IPR027833	DUF4525	FALSE	FALSE
2	134349805	134349938	MGAT5	ENSG00000152127	ENST00000281923	ENSE00003893930	134349805	134349938	9	2	1						IPR027833	DUF4525	FALSE	FALSE
2	134362275	134362408	MGAT5	ENSG00000152127	ENST00000281923	ENSE00003891876	134362275	134362408	10	1	0						IPR027833	DUF4525	FALSE	FALSE
2	134402988	134403137	MGAT5	ENSG00000152127	ENST00000281923	ENSE00003893387	134402988	134403137	11	0	0	TRUE					IPR027833	DUF4525	FALSE	FALSE
2	134412869	134413015	MGAT5	ENSG00000152127	ENST00000281923	ENSE00003890435	134412869	134413015	12	0	0	TRUE					IPR027833	DUF4525	FALSE	FALSE
2	134422803	134422919	MGAT5	ENSG00000152127	ENST00000281923	ENSE00003894143	134422803	134422919	13	0	0	TRUE					IPR027833	DUF4525	FALSE	FALSE
2	134428365	134428439	MGAT5	ENSG00000152127	ENST00000281923	ENSE00003894761	134428365	134428439	14	0	0	TRUE					IPR027833	DUF4525	FALSE	FALSE
2	134441758	134441915	MGAT5	ENSG00000152127	ENST00000281923	ENSE00003895851	134441758	134441915	15	0	2						IPR027833	DUF4525	FALSE	FALSE
2	134448649	134448847	MGAT5	ENSG00000152127	ENST00000281923	ENSE00003893569	134448649	134454621	16	2	-1						IPR027833	DUF4525	FALSE	FALSE
2			MGAT5	ENSG00000152127	ENST00000409645	ENSE00001588925	134120182	134120291	1	-1	-1				TRUE		IPR027833	DUF4525	FALSE	FALSE
2	134254404	134254644	MGAT5	ENSG00000152127	ENST00000409645	ENSE00003505628	134254262	134254644	2	-1	1						IPR027833	DUF4525	FALSE	FALSE
2	134718734	134718935	TMEM163	ENSG00000152128	ENST00000281924	ENSE00001132585	134718734	134719000	1	-1	1						IPR027469	Cation_efflux_TMD_sf	FALSE	FALSE
2	134713200	134713319	TMEM163	ENSG00000152128	ENST00000281924	ENSE00001136669	134713200	134713319	2	1	1		TRUE				IPR027469	Cation_efflux_TMD_sf	FALSE	FALSE
2	134552048	134552091	TMEM163	ENSG00000152128	ENST00000281924	ENSE00001136662	134552048	134552091	3	1	0						IPR027469	Cation_efflux_TMD_sf	FALSE	FALSE
2	134550570	134550661	TMEM163	ENSG00000152128	ENST00000281924	ENSE00001132571	134550570	134550661	4	0	2						IPR027469	Cation_efflux_TMD_sf	FALSE	FALSE
2	134502901	134502997	TMEM163	ENSG00000152128	ENST00000281924	ENSE00001136653	134502901	134502997	5	2	0						IPR027469	Cation_efflux_TMD_sf	FALSE	FALSE
2	134466114	134466225	TMEM163	ENSG00000152128	ENST00000281924	ENSE00001136647	134466114	134466225	6	0	1						IPR027469	Cation_efflux_TMD_sf	FALSE	FALSE
2	134458032	134458173	TMEM163	ENSG00000152128	ENST00000281924	ENSE00003554213	134458032	134458173	7	1	2						IPR027469	Cation_efflux_TMD_sf	FALSE	FALSE
2	134456716	134456776	TMEM163	ENSG00000152128	ENST00000281924	ENSE00001946866	134455759	134456776	8	2	-1						IPR027469	Cation_efflux_TMD_sf	FALSE	FALSE
2			GPATCH11	ENSG00000152133	ENST00000281932	ENSE00001951164	37084518	37084570	1	-1	-1				TRUE		IPR039249	GPATCH11	FALSE	FALSE
2			GPATCH11	ENSG00000152133	ENST00000281932	ENSE00003658763	37088369	37088440	2	-1	-1				TRUE		IPR039249	GPATCH11	FALSE	FALSE
2	37091996	37092036	GPATCH11	ENSG00000152133	ENST00000281932	ENSE00003898706	37091916	37092036	3	-1	2						IPR039249	GPATCH11	FALSE	FALSE
2	37092165	37092255	GPATCH11	ENSG00000152133	ENST00000281932	ENSE00003617907	37092165	37092255	4	2	0						IPR039249, IPR025239	GPATCH11, DUF4187	FALSE	FALSE
2	37094082	37094195	GPATCH11	ENSG00000152133	ENST00000281932	ENSE00001153301	37094082	37094195	5	0	0	TRUE					IPR039249, IPR025239	GPATCH11, DUF4187	FALSE	FALSE
2	37095437	37095518	GPATCH11	ENSG00000152133	ENST00000281932	ENSE00001213466	37095437	37095518	6	0	1						IPR039249, IPR025239	GPATCH11, DUF4187	FALSE	FALSE
2	37096208	37096263	GPATCH11	ENSG00000152133	ENST00000281932	ENSE00001583953	37096208	37099244	7	1	-1						IPR039249	GPATCH11	FALSE	FALSE
2	37084518	37084570	GPATCH11	ENSG00000152133	ENST00000409774	ENSE00001578383	37084451	37084570	1	-1	2						IPR039249, IPR025239	GPATCH11, DUF4187	FALSE	FALSE
2	37088369	37088440	GPATCH11	ENSG00000152133	ENST00000409774	ENSE00003530825	37088369	37088440	2	2	2			TRUE			IPR039249, IPR025239	GPATCH11, DUF4187	FALSE	FALSE
2	37089640	37089866	GPATCH11	ENSG00000152133	ENST00000409774	ENSE00001427985	37089640	37089866	3	2	1						IPR039249, IPR025239	GPATCH11, DUF4187	FALSE	FALSE
2	37090681	37090722	GPATCH11	ENSG00000152133	ENST00000409774	ENSE00001480030	37090681	37090722	4	1	1		TRUE				IPR039249, IPR025239	GPATCH11, DUF4187	FALSE	FALSE
2	37091916	37092036	GPATCH11	ENSG00000152133	ENST00000409774	ENSE00003520100	37091916	37092036	5	1	2						IPR039249, IPR025239	GPATCH11, DUF4187	FALSE	FALSE
2	37096208	37096263	GPATCH11	ENSG00000152133	ENST00000409774	ENSE00003898832	37096208	37099243	9	1	-1						IPR039249, IPR025239	GPATCH11, DUF4187	FALSE	FALSE
2	37088382	37088440	GPATCH11	ENSG00000152133	ENST00000674370	ENSE00003898684	37088369	37088440	2	-1	2						IPR039249, IPR025239	GPATCH11, DUF4187	FALSE	FALSE
2			GEMIN6	ENSG00000152147	ENST00000281950	ENSE00001586786	38778210	38778281	1	-1	-1
2	38778991	38779118	GEMIN6	ENSG00000152147	ENST00000281950	ENSE00001210471	38778972	38779118	2	-1	2
2	38781517	38781892	GEMIN6	ENSG00000152147	ENST00000281950	ENSE00001290058	38781517	38785002	3	2	-1
2			GEMIN6	ENSG00000152147	ENST00000409011	ENSE00001576821	38751534	38751818	1	-1	-1				TRUE
2			GEMIN6	ENSG00000152147	ENST00000409011	ENSE00001578431	38768105	38768199	2	-1	-1				TRUE
2			GEMIN6	ENSG00000152147	ENST00000409011	ENSE00001589510	38778116	38778281	3	-1	-1
2	38779258	38779325	GEMIN6	ENSG00000152147	ENST00000409011	ENSE00001577129	38779258	38779325	5	2	1
2	38781517	38781530	GEMIN6	ENSG00000152147	ENST00000409011	ENSE00001588795	38781517	38781965	6	1	-1
2	38779258	38779441	GEMIN6	ENSG00000152147	ENST00000409566	ENSE00001586998	38779258	38779441	3	2	0
2	38781517	38781540	GEMIN6	ENSG00000152147	ENST00000409566	ENSE00001583132	38781517	38781947	4	0	-1
2	39665975	39666374	TMEM178A	ENSG00000152154	ENST00000281961	ENSE00001003696	39665917	39666374	1	-1	1						IPR039625	T178A/B	FALSE	FALSE
2	39704081	39704194	TMEM178A	ENSG00000152154	ENST00000281961	ENSE00003649673	39704081	39704194	2	1	1		TRUE				IPR039625	T178A/B	FALSE	FALSE
2	39707049	39707186	TMEM178A	ENSG00000152154	ENST00000281961	ENSE00003673880	39707049	39707186	3	1	1		TRUE				IPR039625	T178A/B	FALSE	FALSE
2	39717010	39717251	TMEM178A	ENSG00000152154	ENST00000281961	ENSE00001743502	39717010	39717963	4	1	-1						IPR039625	T178A/B	FALSE	FALSE
2	39665975	39666166	TMEM178A	ENSG00000152154	ENST00000618232	ENSE00003735252	39665967	39666166	1	-1	0
2	39666304	39666374	TMEM178A	ENSG00000152154	ENST00000618232	ENSE00003744498	39666304	39666374	2	0	2
2	39704081	39704153	TMEM178A	ENSG00000152154	ENST00000618232	ENSE00003746403	39704081	39704194	3	2	-1
2			TMEM178A	ENSG00000152154	ENST00000618232	ENSE00003716950	39717010	39717275	4	-1	-1				TRUE
2			TMEM178A	ENSG00000152154	ENST00000618232	ENSE00003749864	39717322	39717956	5	-1	-1
2			SPC25	ENSG00000152253	ENST00000282074	ENSE00001370676	168890318	168890430	1	-1	-1				TRUE
2	168889387	168889519	SPC25	ENSG00000152253	ENST00000282074	ENSE00003678024	168889387	168889533	2	-1	1
2	168889226	168889291	SPC25	ENSG00000152253	ENST00000282074	ENSE00003618563	168889226	168889291	3	1	1		TRUE
2	168877238	168877384	SPC25	ENSG00000152253	ENST00000282074	ENSE00003786018	168877238	168877384	4	1	1		TRUE
2	168876072	168876176	SPC25	ENSG00000152253	ENST00000282074	ENSE00003547347	168876072	168876176	5	1	1		TRUE
2	168873585	168873683	SPC25	ENSG00000152253	ENST00000282074	ENSE00003509826	168873585	168873683	6	1	1		TRUE
2	168871431	168871555	SPC25	ENSG00000152253	ENST00000282074	ENSE00001254029	168870891	168871555	7	1	-1
2			SPC25	ENSG00000152253	ENST00000451987	ENSE00001748807	168913200	168913277	1	-1	-1				TRUE
2			SPC25	ENSG00000152253	ENST00000451987	ENSE00001702671	168890529	168890686	2	-1	-1
2	168901332	168901549	G6PC2	ENSG00000152254	ENST00000282075	ENSE00001855333	168901293	168901549	1	-1	2
2	168904505	168904595	G6PC2	ENSG00000152254	ENST00000282075	ENSE00003492496	168904505	168904616	2	2	-1
2			G6PC2	ENSG00000152254	ENST00000282075	ENSE00003520887	168906664	168906779	3	-1	-1				TRUE
2			G6PC2	ENSG00000152254	ENST00000282075	ENSE00001838466	168907568	168910000	4	-1	-1
2	168901332	168901549	G6PC2	ENSG00000152254	ENST00000375363	ENSE00001951620	168901291	168901549	1	-1	2						IPR036938	P_Acid_Pase_2/haloperoxi_sf	FALSE	FALSE
2	168902445	168902554	G6PC2	ENSG00000152254	ENST00000375363	ENSE00002516305	168902445	168902554	2	2	1						IPR036938	P_Acid_Pase_2/haloperoxi_sf	FALSE	FALSE
2	168904505	168904616	G6PC2	ENSG00000152254	ENST00000375363	ENSE00003522916	168904505	168904616	3	1	2						IPR036938	P_Acid_Pase_2/haloperoxi_sf	FALSE	FALSE
2	168906664	168906779	G6PC2	ENSG00000152254	ENST00000375363	ENSE00003537996	168906664	168906779	4	2	1						IPR036938, IPR016275	P_Acid_Pase_2/haloperoxi_sf, Glucose-6-phosphatase	FALSE	FALSE
2	168907568	168908079	G6PC2	ENSG00000152254	ENST00000375363	ENSE00001926620	168907568	168910000	5	1	-1						IPR036938, IPR016275	P_Acid_Pase_2/haloperoxi_sf, Glucose-6-phosphatase	FALSE	FALSE
2	168907568	168907592	G6PC2	ENSG00000152254	ENST00000429379	ENSE00001864617	168907568	168907731	4	2	-1						IPR036938	P_Acid_Pase_2/haloperoxi_sf	FALSE	FALSE
2	172556151	172556346	PDK1	ENSG00000152256	ENST00000282077	ENSE00001930036	172556090	172556346	1	-1	1						IPR039028, IPR036890, IPR036784, IPR018955, IPR005467	BCKD/PDK, HATPase_C_sf, AK/P_DHK_N_sf, BCDHK/PDK_N, His_kinase_dom	FALSE	FALSE
2	172558708	172558849	PDK1	ENSG00000152256	ENST00000282077	ENSE00003603823	172558708	172558849	2	1	2						IPR039028, IPR036890, IPR036784, IPR018955, IPR005467	BCKD/PDK, HATPase_C_sf, AK/P_DHK_N_sf, BCDHK/PDK_N, His_kinase_dom	FALSE	FALSE
2	172562220	172562291	PDK1	ENSG00000152256	ENST00000282077	ENSE00003519110	172562220	172562291	3	2	2			TRUE			IPR039028, IPR036784	BCKD/PDK, AK/P_DHK_N_sf	FALSE	FALSE
2	172564503	172564687	PDK1	ENSG00000152256	ENST00000282077	ENSE00003475061	172564503	172564687	4	2	1						IPR039028, IPR036784	BCKD/PDK, AK/P_DHK_N_sf	FALSE	FALSE
2	172564978	172565073	PDK1	ENSG00000152256	ENST00000282077	ENSE00003787538	172564978	172565073	5	1	1		TRUE				IPR039028, IPR036784	BCKD/PDK, AK/P_DHK_N_sf	FALSE	FALSE
2	172566856	172566933	PDK1	ENSG00000152256	ENST00000282077	ENSE00003628173	172566856	172566933	6	1	1		TRUE				IPR039028, IPR036890, IPR036784, IPR018955, IPR005467	BCKD/PDK, HATPase_C_sf, AK/P_DHK_N_sf, BCDHK/PDK_N, His_kinase_dom	FALSE	FALSE
2	172568741	172568817	PDK1	ENSG00000152256	ENST00000282077	ENSE00001004281	172568741	172568817	7	1	0						IPR039028, IPR036890, IPR036784, IPR018955, IPR005467	BCKD/PDK, HATPase_C_sf, AK/P_DHK_N_sf, BCDHK/PDK_N, His_kinase_dom	FALSE	FALSE
2	172570726	172570824	PDK1	ENSG00000152256	ENST00000282077	ENSE00001004287	172570726	172570824	8	0	0	TRUE					IPR039028, IPR036890, IPR036784, IPR018955, IPR005467	BCKD/PDK, HATPase_C_sf, AK/P_DHK_N_sf, BCDHK/PDK_N, His_kinase_dom	FALSE	FALSE
2	172586278	172586388	PDK1	ENSG00000152256	ENST00000282077	ENSE00003652206	172586278	172586388	9	0	0	TRUE					IPR039028, IPR036890, IPR036784, IPR018955, IPR005467	BCKD/PDK, HATPase_C_sf, AK/P_DHK_N_sf, BCDHK/PDK_N, His_kinase_dom	FALSE	FALSE
2	172592935	172593048	PDK1	ENSG00000152256	ENST00000282077	ENSE00003496230	172592935	172593048	10	0	0	TRUE					IPR039028, IPR036890, IPR036784, IPR018955, IPR005467	BCKD/PDK, HATPase_C_sf, AK/P_DHK_N_sf, BCDHK/PDK_N, His_kinase_dom	FALSE	FALSE
2	172595829	172595969	PDK1	ENSG00000152256	ENST00000282077	ENSE00001341369	172595829	172608669	11	0	-1						IPR039028, IPR036890, IPR036784, IPR018955, IPR005467	BCKD/PDK, HATPase_C_sf, AK/P_DHK_N_sf, BCDHK/PDK_N, His_kinase_dom	FALSE	FALSE
2	172556151	172556346	PDK1	ENSG00000152256	ENST00000392571	ENSE00001877391	172556007	172556346	1	-1	1						IPR039028, IPR036890, IPR036784, IPR018955, IPR005467	BCKD/PDK, HATPase_C_sf, AK/P_DHK_N_sf, BCDHK/PDK_N, His_kinase_dom	FALSE	FALSE
2	172562741	172562800	PDK1	ENSG00000152256	ENST00000392571	ENSE00001512401	172562741	172562800	4	2	2						IPR039028, IPR036890, IPR036784, IPR018955, IPR005467	BCKD/PDK, HATPase_C_sf, AK/P_DHK_N_sf, BCDHK/PDK_N, His_kinase_dom	FALSE	FALSE
2	172595829	172595969	PDK1	ENSG00000152256	ENST00000392571	ENSE00001838279	172595829	172595969	12	0	0						IPR039028, IPR036890, IPR036784, IPR018955, IPR005467	BCKD/PDK, HATPase_C_sf, AK/P_DHK_N_sf, BCDHK/PDK_N, His_kinase_dom	FALSE	FALSE
2	172556151	172556346	PDK1	ENSG00000152256	ENST00000410055	ENSE00001133681	172556051	172556346	1	-1	1						IPR039028, IPR036890, IPR036784, IPR018955, IPR005467	BCKD/PDK, HATPase_C_sf, AK/P_DHK_N_sf, BCDHK/PDK_N, His_kinase_dom	FALSE	FALSE
2	172595829	172595969	PDK1	ENSG00000152256	ENST00000410055	ENSE00001582171	172595829	172596023	11	0	-1						IPR039028, IPR036890, IPR036784, IPR018955, IPR005467	BCKD/PDK, HATPase_C_sf, AK/P_DHK_N_sf, BCDHK/PDK_N, His_kinase_dom	FALSE	FALSE
2			PDK1	ENSG00000152256	ENST00000410055	ENSE00001580099	172597613	172599137	12	-1	-1						IPR039028, IPR036890, IPR036784, IPR018955, IPR005467	BCKD/PDK, HATPase_C_sf, AK/P_DHK_N_sf, BCDHK/PDK_N, His_kinase_dom	FALSE	FALSE
2	172556325	172556346	PDK1	ENSG00000152256	ENST00000416991	ENSE00001707522	172556313	172556346	1	-1	1						IPR039028, IPR036890, IPR036784	BCKD/PDK, HATPase_C_sf, AK/P_DHK_N_sf	FALSE	FALSE
2	172570726	172570812	PDK1	ENSG00000152256	ENST00000416991	ENSE00001711246	172570726	172570812	7	0	0						IPR039028, IPR036890, IPR036784	BCKD/PDK, HATPase_C_sf, AK/P_DHK_N_sf	FALSE	FALSE
2	172556151	172556346	PDK1	ENSG00000152256	ENST00000431718	ENSE00001622747	172556102	172556346	1	-1	1
2	172564978	172565062	PDK1	ENSG00000152256	ENST00000431718	ENSE00003686360	172564978	172565073	4	2	-1
2			PDK1	ENSG00000152256	ENST00000431718	ENSE00003575337	172566856	172566933	5	-1	-1				TRUE
2			PDK1	ENSG00000152256	ENST00000431718	ENSE00001615192	172570726	172570820	6	-1	-1
2			PDK1	ENSG00000152256	ENST00000436490	ENSE00001683503	172555627	172555719	1	-1	-1				TRUE
2	172558740	172558849	PDK1	ENSG00000152256	ENST00000436490	ENSE00003543256	172558708	172558849	2	-1	2						IPR039028, IPR036784	BCKD/PDK, AK/P_DHK_N_sf	FALSE	FALSE
2	172564052	172564058	PDK1	ENSG00000152256	ENST00000436490	ENSE00003525652	172564052	172564130	4	2	-1
2			PDK1	ENSG00000152256	ENST00000436490	ENSE00003623582	172564503	172564687	5	-1	-1
2			PDK1	ENSG00000152256	ENST00000439519	ENSE00001643850	172556565	172556627	1	-1	-1						IPR039028, IPR036784	BCKD/PDK, AK/P_DHK_N_sf	FALSE	FALSE
2			PDK1	ENSG00000152256	ENST00000443353	ENSE00001787290	172555373	172555719	1	-1	-1						IPR039028, IPR036784	BCKD/PDK, AK/P_DHK_N_sf	FALSE	FALSE
2	85133685	85133933	TCF7L1	ENSG00000152284	ENST00000282111	ENSE00000963600	85133392	85133933	1	-1	0						IPR036910, IPR028778, IPR027397, IPR024940, IPR013558	HMG_box_dom_sf, Tcf7l1, Catenin_binding_dom_sf, TCF/LEF, CTNNB1-bd_N	FALSE	FALSE
2	85134016	85134079	TCF7L1	ENSG00000152284	ENST00000282111	ENSE00000963601	85134016	85134079	2	0	1						IPR036910, IPR028778, IPR027397, IPR024940, IPR013558	HMG_box_dom_sf, Tcf7l1, Catenin_binding_dom_sf, TCF/LEF, CTNNB1-bd_N	FALSE	FALSE
2	85134323	85134450	TCF7L1	ENSG00000152284	ENST00000282111	ENSE00000963602	85134323	85134450	3	1	0						IPR036910, IPR028778, IPR027397, IPR024940, IPR013558	HMG_box_dom_sf, Tcf7l1, Catenin_binding_dom_sf, TCF/LEF, CTNNB1-bd_N	FALSE	FALSE
2	85283495	85283578	TCF7L1	ENSG00000152284	ENST00000282111	ENSE00003512768	85283495	85283578	4	0	0	TRUE					IPR036910, IPR028778, IPR027397, IPR024940, IPR013558	HMG_box_dom_sf, Tcf7l1, Catenin_binding_dom_sf, TCF/LEF, CTNNB1-bd_N	FALSE	FALSE
2	85302484	85302616	TCF7L1	ENSG00000152284	ENST00000282111	ENSE00001004504	85302484	85302616	5	0	1						IPR036910, IPR028778, IPR027397, IPR024940, IPR013558	HMG_box_dom_sf, Tcf7l1, Catenin_binding_dom_sf, TCF/LEF, CTNNB1-bd_N	FALSE	FALSE
2	85303895	85303997	TCF7L1	ENSG00000152284	ENST00000282111	ENSE00002477621	85303895	85303997	6	1	2						IPR036910, IPR028778, IPR027397, IPR024940, IPR013558	HMG_box_dom_sf, Tcf7l1, Catenin_binding_dom_sf, TCF/LEF, CTNNB1-bd_N	FALSE	FALSE
2	85304255	85304338	TCF7L1	ENSG00000152284	ENST00000282111	ENSE00001004500	85304255	85304338	7	2	2			TRUE			IPR036910, IPR028778, IPR027397, IPR024940, IPR013558	HMG_box_dom_sf, Tcf7l1, Catenin_binding_dom_sf, TCF/LEF, CTNNB1-bd_N	FALSE	FALSE
2	85305260	85305403	TCF7L1	ENSG00000152284	ENST00000282111	ENSE00001004509	85305260	85305403	8	2	2			TRUE			IPR036910, IPR028778, IPR027397, IPR024940, IPR013558	HMG_box_dom_sf, Tcf7l1, Catenin_binding_dom_sf, TCF/LEF, CTNNB1-bd_N	FALSE	FALSE
2	85306206	85306365	TCF7L1	ENSG00000152284	ENST00000282111	ENSE00001004512	85306206	85306365	9	2	0						IPR036910, IPR028778, IPR027397, IPR024940, IPR013558	HMG_box_dom_sf, Tcf7l1, Catenin_binding_dom_sf, TCF/LEF, CTNNB1-bd_N	FALSE	FALSE
2	85306452	85306559	TCF7L1	ENSG00000152284	ENST00000282111	ENSE00001004496	85306452	85306559	10	0	0	TRUE					IPR036910, IPR028778, IPR027397, IPR024940, IPR013558	HMG_box_dom_sf, Tcf7l1, Catenin_binding_dom_sf, TCF/LEF, CTNNB1-bd_N	FALSE	FALSE
2	85307642	85307717	TCF7L1	ENSG00000152284	ENST00000282111	ENSE00001004508	85307642	85307717	11	0	1						IPR036910, IPR028778, IPR027397, IPR024940, IPR013558	HMG_box_dom_sf, Tcf7l1, Catenin_binding_dom_sf, TCF/LEF, CTNNB1-bd_N	FALSE	FALSE
2	85309029	85309462	TCF7L1	ENSG00000152284	ENST00000282111	ENSE00001277395	85309029	85310387	12	1	-1						IPR036910, IPR028778, IPR027397, IPR024940, IPR013558	HMG_box_dom_sf, Tcf7l1, Catenin_binding_dom_sf, TCF/LEF, CTNNB1-bd_N	FALSE	FALSE
2			TCF7L1	ENSG00000152284	ENST00000442813	ENSE00001615636	85213623	85213693	1	-1	-1				TRUE		IPR028778	Tcf7l1	FALSE	FALSE
2			TCF7L1	ENSG00000152284	ENST00000442813	ENSE00001627442	85217020	85217206	2	-1	-1				TRUE		IPR028778	Tcf7l1	FALSE	FALSE
2			TCF7L1	ENSG00000152284	ENST00000442813	ENSE00001615994	85232960	85233074	3	-1	-1				TRUE		IPR028778	Tcf7l1	FALSE	FALSE
2			TCF7L1	ENSG00000152284	ENST00000442813	ENSE00001746450	85233798	85233888	4	-1	-1				TRUE		IPR028778	Tcf7l1	FALSE	FALSE
2	85283504	85283578	TCF7L1	ENSG00000152284	ENST00000442813	ENSE00003619519	85283495	85283578	5	-1	0						IPR028778	Tcf7l1	FALSE	FALSE
2	85302484	85302494	TCF7L1	ENSG00000152284	ENST00000442813	ENSE00002484382	85302484	85302494	6	0	2						IPR028778	Tcf7l1	FALSE	FALSE
2	85327917	85327962	TGOLN2	ENSG00000152291	ENST00000282120	ENSE00003745977	85327917	85328296	1	-1	1
2	85326508	85327685	TGOLN2	ENSG00000152291	ENST00000282120	ENSE00001004544	85326508	85327685	2	1	0
2	85324915	85324998	TGOLN2	ENSG00000152291	ENST00000282120	ENSE00001328407	85324915	85324998	3	0	0	TRUE
2	85322746	85322799	TGOLN2	ENSG00000152291	ENST00000282120	ENSE00003735947	85322746	85322799	4	0	0	TRUE
2	85322665	85322742	TGOLN2	ENSG00000152291	ENST00000282120	ENSE00003720527	85318020	85322742	5	0	-1
2	85327917	85327962	TGOLN2	ENSG00000152291	ENST00000377386	ENSE00001895159	85327917	85327989	1	-1	1
2	85322736	85322741	TGOLN2	ENSG00000152291	ENST00000377386	ENSE00001944098	85318027	85322741	4	0	-1
2	85327917	85327962	TGOLN2	ENSG00000152291	ENST00000398263	ENSE00001004545	85327917	85328251	1	-1	1
2	85326979	85327685	TGOLN2	ENSG00000152291	ENST00000398263	ENSE00001532336	85326979	85327685	2	1	0
2	85326508	85326804	TGOLN2	ENSG00000152291	ENST00000398263	ENSE00001473758	85326508	85326804	3	0	0
2	85327917	85327962	TGOLN2	ENSG00000152291	ENST00000409015	ENSE00001589760	85327917	85328024	1	-1	1
2	85322743	85322799	TGOLN2	ENSG00000152291	ENST00000409015	ENSE00001580064	85321894	85322799	4	0	-1
2	85322705	85322758	TGOLN2	ENSG00000152291	ENST00000409232	ENSE00001789268	85321894	85322758	4	0	-1
2	85327917	85327962	TGOLN2	ENSG00000152291	ENST00000444342	ENSE00001620925	85327917	85327985	1	-1	1
2	85324879	85324998	TGOLN2	ENSG00000152291	ENST00000444342	ENSE00001645975	85324385	85324998	3	0	-1
2			SH2D6	ENSG00000152292	ENST00000389938	ENSE00001516704	85418931	85419244	1	-1	-1				TRUE
2			SH2D6	ENSG00000152292	ENST00000389938	ENSE00003841686	85422203	85422314	2	-1	-1				TRUE
2			SH2D6	ENSG00000152292	ENST00000389938	ENSE00001516700	85422437	85422490	3	-1	-1				TRUE
2			SH2D6	ENSG00000152292	ENST00000389938	ENSE00001516699	85422596	85422690	4	-1	-1				TRUE
2			SH2D6	ENSG00000152292	ENST00000389938	ENSE00001516697	85425308	85425407	5	-1	-1				TRUE
2			SH2D6	ENSG00000152292	ENST00000389938	ENSE00001516695	85428584	85428697	6	-1	-1				TRUE
2	85429466	85429468	SH2D6	ENSG00000152292	ENST00000389938	ENSE00003844354	85429372	85429468	7	-1	0
2	85429587	85429612	SH2D6	ENSG00000152292	ENST00000389938	ENSE00003846277	85429587	85429612	8	0	2
2	85429981	85430015	SH2D6	ENSG00000152292	ENST00000389938	ENSE00001516690	85429981	85430015	9	2	1
2	85430364	85430434	SH2D6	ENSG00000152292	ENST00000389938	ENSE00003842090	85430364	85430434	10	1	0
2	85430538	85430652	SH2D6	ENSG00000152292	ENST00000389938	ENSE00003842198	85430538	85430652	11	0	1
2	85431210	85431268	SH2D6	ENSG00000152292	ENST00000389938	ENSE00003843220	85431210	85431268	12	1	0
2	85433099	85433121	SH2D6	ENSG00000152292	ENST00000389938	ENSE00003848191	85433099	85433121	13	0	2
2	85433571	85433631	SH2D6	ENSG00000152292	ENST00000389938	ENSE00003849480	85433571	85433631	14	2	0
2	85434033	85434044	SH2D6	ENSG00000152292	ENST00000389938	ENSE00003845801	85434033	85434111	15	0	-1
2			SH2D6	ENSG00000152292	ENST00000389938	ENSE00003654232	85434340	85434370	16	-1	-1				TRUE
2			SH2D6	ENSG00000152292	ENST00000389938	ENSE00003842282	85434473	85434497	17	-1	-1				TRUE
2			SH2D6	ENSG00000152292	ENST00000389938	ENSE00003691971	85435065	85435123	18	-1	-1				TRUE
2			SH2D6	ENSG00000152292	ENST00000389938	ENSE00003603099	85435666	85435824	19	-1	-1				TRUE
2			SH2D6	ENSG00000152292	ENST00000389938	ENSE00003461358	85436466	85436594	20	-1	-1				TRUE
2			SH2D6	ENSG00000152292	ENST00000389938	ENSE00001516671	85436811	85437029	21	-1	-1
2			BOLL	ENSG00000152430	ENST00000282278	ENSE00003526799	197785983	197786312	1	-1	-1				TRUE
2			BOLL	ENSG00000152430	ENST00000282278	ENSE00003515530	197781722	197781865	2	-1	-1				TRUE
2	197778975	197778999	BOLL	ENSG00000152430	ENST00000282278	ENSE00003482921	197778975	197779066	3	-1	1
2	197771855	197771982	BOLL	ENSG00000152430	ENST00000282278	ENSE00003514990	197771855	197771982	4	1	0						IPR037366, IPR035979, IPR012677	BOULE/DAZ, RBD_domain_sf, Nucleotide-bd_a/b_plait_sf	FALSE	FALSE
2	197766532	197766603	BOLL	ENSG00000152430	ENST00000282278	ENSE00003547716	197766532	197766603	5	0	0	TRUE					IPR037366, IPR035979, IPR012677	BOULE/DAZ, RBD_domain_sf, Nucleotide-bd_a/b_plait_sf	FALSE	FALSE
2	197757353	197757400	BOLL	ENSG00000152430	ENST00000282278	ENSE00003666160	197757353	197757400	6	0	0	TRUE					IPR037366, IPR035979, IPR012677	BOULE/DAZ, RBD_domain_sf, Nucleotide-bd_a/b_plait_sf	FALSE	FALSE
2	197756428	197756556	BOLL	ENSG00000152430	ENST00000282278	ENSE00003473014	197756428	197756556	7	0	0	TRUE					IPR037366, IPR035979, IPR012677	BOULE/DAZ, RBD_domain_sf, Nucleotide-bd_a/b_plait_sf	FALSE	FALSE
2	197743061	197743159	BOLL	ENSG00000152430	ENST00000282278	ENSE00003578526	197743061	197743159	8	0	0	TRUE					IPR037366, IPR035979, IPR012677	BOULE/DAZ, RBD_domain_sf, Nucleotide-bd_a/b_plait_sf	FALSE	FALSE
2	197728555	197728578	BOLL	ENSG00000152430	ENST00000282278	ENSE00001860227	197726879	197728578	9	0	-1						IPR037366, IPR035979, IPR012677	BOULE/DAZ, RBD_domain_sf, Nucleotide-bd_a/b_plait_sf	FALSE	FALSE
2	197785983	197786003	BOLL	ENSG00000152430	ENST00000321801	ENSE00001347273	197785983	197786574	1	-1	0						IPR037366, IPR035979, IPR012677	BOULE/DAZ, RBD_domain_sf, Nucleotide-bd_a/b_plait_sf	FALSE	FALSE
2	197781722	197781865	BOLL	ENSG00000152430	ENST00000321801	ENSE00003648950	197781722	197781865	2	0	0	TRUE					IPR037366, IPR035979, IPR012677	BOULE/DAZ, RBD_domain_sf, Nucleotide-bd_a/b_plait_sf	FALSE	FALSE
2	197778975	197779066	BOLL	ENSG00000152430	ENST00000321801	ENSE00003539782	197778975	197779066	3	0	2						IPR037366, IPR035979, IPR012677	BOULE/DAZ, RBD_domain_sf, Nucleotide-bd_a/b_plait_sf	FALSE	FALSE
2	197777059	197777113	BOLL	ENSG00000152430	ENST00000321801	ENSE00002283182	197777059	197777113	4	2	0						IPR037366, IPR035979, IPR012677	BOULE/DAZ, RBD_domain_sf, Nucleotide-bd_a/b_plait_sf	FALSE	FALSE
2	197775665	197775740	BOLL	ENSG00000152430	ENST00000321801	ENSE00002316144	197775665	197775740	5	0	1						IPR037366, IPR035979, IPR012677	BOULE/DAZ, RBD_domain_sf, Nucleotide-bd_a/b_plait_sf	FALSE	FALSE
2			BOLL	ENSG00000152430	ENST00000392296	ENSE00001511345	197785056	197785319	1	-1	-1						IPR037366, IPR035979, IPR012677	BOULE/DAZ, RBD_domain_sf, Nucleotide-bd_a/b_plait_sf	FALSE	FALSE
2	197781722	197781850	BOLL	ENSG00000152430	ENST00000392296	ENSE00003505764	197781722	197781865	2	-1	0						IPR037366, IPR035979, IPR012677	BOULE/DAZ, RBD_domain_sf, Nucleotide-bd_a/b_plait_sf	FALSE	FALSE
2	197728555	197728578	BOLL	ENSG00000152430	ENST00000392296	ENSE00003902208	197726890	197728578	11	0	-1						IPR037366, IPR035979, IPR012677	BOULE/DAZ, RBD_domain_sf, Nucleotide-bd_a/b_plait_sf	FALSE	FALSE
2			BOLL	ENSG00000152430	ENST00000430004	ENSE00001610127	197784629	197785010	1	-1	-1						IPR037366, IPR035979, IPR012677	BOULE/DAZ, RBD_domain_sf, Nucleotide-bd_a/b_plait_sf	FALSE	FALSE
2	197758942	197759007	BOLL	ENSG00000152430	ENST00000430004	ENSE00001684298	197758942	197759007	8	0	0						IPR037366, IPR035979, IPR012677	BOULE/DAZ, RBD_domain_sf, Nucleotide-bd_a/b_plait_sf	FALSE	FALSE
2	197728467	197728574	BOLL	ENSG00000152430	ENST00000430004	ENSE00001797736	197726879	197728574	12	0	-1						IPR037366, IPR035979, IPR012677	BOULE/DAZ, RBD_domain_sf, Nucleotide-bd_a/b_plait_sf	FALSE	FALSE
2	197728555	197728578	BOLL	ENSG00000152430	ENST00000433157	ENSE00001719081	197728534	197728578	11	0	-1						IPR037366, IPR035979, IPR012677	BOULE/DAZ, RBD_domain_sf, Nucleotide-bd_a/b_plait_sf	FALSE	FALSE
2	197785983	197786003	BOLL	ENSG00000152430	ENST00000434976	ENSE00003560085	197785983	197786312	1	-1	0
2	197771976	197771982	BOLL	ENSG00000152430	ENST00000434976	ENSE00003604005	197771855	197771982	4	2	-1
2			BOLL	ENSG00000152430	ENST00000434976	ENSE00003466201	197766532	197766603	5	-1	-1				TRUE
2			BOLL	ENSG00000152430	ENST00000434976	ENSE00003601461	197757353	197757400	6	-1	-1				TRUE
2			BOLL	ENSG00000152430	ENST00000434976	ENSE00003487377	197756428	197756556	7	-1	-1				TRUE
2			BOLL	ENSG00000152430	ENST00000434976	ENSE00003528067	197743061	197743159	8	-1	-1				TRUE
2			BOLL	ENSG00000152430	ENST00000434976	ENSE00003464571	197728249	197728578	9	-1	-1
2	43226265	43226315	ZFP36L2	ENSG00000152518	ENST00000282388	ENSE00001069476	43226265	43226606	1	-1	0						IPR036855, IPR007635	Znf_CCCH_sf, Tis11B_N	FALSE	FALSE
2	43224319	43225752	ZFP36L2	ENSG00000152518	ENST00000282388	ENSE00001005644	43222402	43225752	2	0	-1						IPR036855, IPR007635	Znf_CCCH_sf, Tis11B_N	FALSE	FALSE
2			PLEKHH2	ENSG00000152527	ENST00000282406	ENSE00001899776	43637260	43637379	1	-1	-1				TRUE		IPR038185, IPR035963, IPR019749, IPR019748, IPR014352, IPR011993, IPR001849, IPR000857	MyTH4_dom_sf, FERM_2, Band_41_domain, FERM_central, FERM/acyl-CoA-bd_prot_sf, PH-like_dom_sf, PH_domain, MyTH4_dom	FALSE	FALSE
2	43644674	43644796	PLEKHH2	ENSG00000152527	ENST00000282406	ENSE00003615232	43644671	43644796	2	-1	0						IPR038185, IPR035963, IPR019749, IPR019748, IPR014352, IPR011993, IPR001849, IPR000857	MyTH4_dom_sf, FERM_2, Band_41_domain, FERM_central, FERM/acyl-CoA-bd_prot_sf, PH-like_dom_sf, PH_domain, MyTH4_dom	FALSE	FALSE
2	43678863	43678925	PLEKHH2	ENSG00000152527	ENST00000282406	ENSE00003540650	43678863	43678925	3	0	0	TRUE					IPR038185, IPR035963, IPR019749, IPR019748, IPR014352, IPR011993, IPR001849, IPR000857	MyTH4_dom_sf, FERM_2, Band_41_domain, FERM_central, FERM/acyl-CoA-bd_prot_sf, PH-like_dom_sf, PH_domain, MyTH4_dom	FALSE	FALSE
2	43692514	43692663	PLEKHH2	ENSG00000152527	ENST00000282406	ENSE00003676843	43692514	43692663	4	0	0	TRUE					IPR038185, IPR035963, IPR019749, IPR019748, IPR014352, IPR011993, IPR001849, IPR000857	MyTH4_dom_sf, FERM_2, Band_41_domain, FERM_central, FERM/acyl-CoA-bd_prot_sf, PH-like_dom_sf, PH_domain, MyTH4_dom	FALSE	FALSE
2	43694431	43694514	PLEKHH2	ENSG00000152527	ENST00000282406	ENSE00003524341	43694431	43694514	5	0	0	TRUE					IPR038185, IPR035963, IPR019749, IPR019748, IPR014352, IPR011993, IPR001849, IPR000857	MyTH4_dom_sf, FERM_2, Band_41_domain, FERM_central, FERM/acyl-CoA-bd_prot_sf, PH-like_dom_sf, PH_domain, MyTH4_dom	FALSE	FALSE
2	43695143	43695224	PLEKHH2	ENSG00000152527	ENST00000282406	ENSE00003640741	43695143	43695224	6	0	1						IPR038185, IPR035963, IPR019749, IPR019748, IPR014352, IPR011993, IPR001849, IPR000857	MyTH4_dom_sf, FERM_2, Band_41_domain, FERM_central, FERM/acyl-CoA-bd_prot_sf, PH-like_dom_sf, PH_domain, MyTH4_dom	FALSE	FALSE
2	43697171	43697356	PLEKHH2	ENSG00000152527	ENST00000282406	ENSE00003578163	43697171	43697356	7	1	1		TRUE				IPR038185, IPR035963, IPR019749, IPR019748, IPR014352, IPR011993, IPR001849, IPR000857	MyTH4_dom_sf, FERM_2, Band_41_domain, FERM_central, FERM/acyl-CoA-bd_prot_sf, PH-like_dom_sf, PH_domain, MyTH4_dom	FALSE	FALSE
2	43699647	43700608	PLEKHH2	ENSG00000152527	ENST00000282406	ENSE00003673295	43699647	43700608	8	1	0						IPR038185, IPR035963, IPR019749, IPR019748, IPR014352, IPR011993, IPR001849, IPR000857	MyTH4_dom_sf, FERM_2, Band_41_domain, FERM_central, FERM/acyl-CoA-bd_prot_sf, PH-like_dom_sf, PH_domain, MyTH4_dom	FALSE	FALSE
2	43703981	43704056	PLEKHH2	ENSG00000152527	ENST00000282406	ENSE00003513497	43703981	43704056	9	0	1						IPR038185, IPR035963, IPR019749, IPR019748, IPR014352, IPR011993, IPR001849, IPR000857	MyTH4_dom_sf, FERM_2, Band_41_domain, FERM_central, FERM/acyl-CoA-bd_prot_sf, PH-like_dom_sf, PH_domain, MyTH4_dom	FALSE	FALSE
2	43706322	43706416	PLEKHH2	ENSG00000152527	ENST00000282406	ENSE00003519311	43706322	43706416	10	1	0						IPR038185, IPR035963, IPR019749, IPR019748, IPR014352, IPR011993, IPR001849, IPR000857	MyTH4_dom_sf, FERM_2, Band_41_domain, FERM_central, FERM/acyl-CoA-bd_prot_sf, PH-like_dom_sf, PH_domain, MyTH4_dom	FALSE	FALSE
2	43707401	43707545	PLEKHH2	ENSG00000152527	ENST00000282406	ENSE00003605384	43707401	43707545	11	0	1						IPR038185, IPR035963, IPR019749, IPR019748, IPR014352, IPR011993, IPR001849, IPR000857	MyTH4_dom_sf, FERM_2, Band_41_domain, FERM_central, FERM/acyl-CoA-bd_prot_sf, PH-like_dom_sf, PH_domain, MyTH4_dom	FALSE	FALSE
2	43709990	43710126	PLEKHH2	ENSG00000152527	ENST00000282406	ENSE00003554523	43709990	43710126	12	1	0						IPR038185, IPR035963, IPR019749, IPR019748, IPR014352, IPR011993, IPR001849, IPR000857	MyTH4_dom_sf, FERM_2, Band_41_domain, FERM_central, FERM/acyl-CoA-bd_prot_sf, PH-like_dom_sf, PH_domain, MyTH4_dom	FALSE	FALSE
2	43710220	43710330	PLEKHH2	ENSG00000152527	ENST00000282406	ENSE00003691543	43710220	43710330	13	0	0	TRUE					IPR038185, IPR035963, IPR019749, IPR019748, IPR014352, IPR011993, IPR001849, IPR000857	MyTH4_dom_sf, FERM_2, Band_41_domain, FERM_central, FERM/acyl-CoA-bd_prot_sf, PH-like_dom_sf, PH_domain, MyTH4_dom	FALSE	FALSE
2	43710489	43710575	PLEKHH2	ENSG00000152527	ENST00000282406	ENSE00003605067	43710489	43710575	14	0	0	TRUE					IPR038185, IPR035963, IPR019749, IPR019748, IPR014352, IPR011993, IPR001849, IPR000857	MyTH4_dom_sf, FERM_2, Band_41_domain, FERM_central, FERM/acyl-CoA-bd_prot_sf, PH-like_dom_sf, PH_domain, MyTH4_dom	FALSE	FALSE
2	43712225	43712383	PLEKHH2	ENSG00000152527	ENST00000282406	ENSE00003622591	43712225	43712383	15	0	0	TRUE					IPR038185, IPR035963, IPR019749, IPR019748, IPR014352, IPR011993, IPR001849, IPR000857	MyTH4_dom_sf, FERM_2, Band_41_domain, FERM_central, FERM/acyl-CoA-bd_prot_sf, PH-like_dom_sf, PH_domain, MyTH4_dom	FALSE	FALSE
2	43720669	43720749	PLEKHH2	ENSG00000152527	ENST00000282406	ENSE00003691108	43720669	43720749	16	0	0	TRUE					IPR038185, IPR035963, IPR019749, IPR019748, IPR014352, IPR011993, IPR001849, IPR000857	MyTH4_dom_sf, FERM_2, Band_41_domain, FERM_central, FERM/acyl-CoA-bd_prot_sf, PH-like_dom_sf, PH_domain, MyTH4_dom	FALSE	FALSE
2	43726272	43726451	PLEKHH2	ENSG00000152527	ENST00000282406	ENSE00003481954	43726272	43726451	17	0	0	TRUE					IPR038185, IPR035963, IPR019749, IPR019748, IPR014352, IPR011993, IPR001849, IPR000857	MyTH4_dom_sf, FERM_2, Band_41_domain, FERM_central, FERM/acyl-CoA-bd_prot_sf, PH-like_dom_sf, PH_domain, MyTH4_dom	FALSE	FALSE
2	43729637	43729745	PLEKHH2	ENSG00000152527	ENST00000282406	ENSE00003495061	43729637	43729745	18	0	1						IPR038185, IPR035963, IPR019749, IPR019748, IPR014352, IPR011993, IPR001849, IPR000857	MyTH4_dom_sf, FERM_2, Band_41_domain, FERM_central, FERM/acyl-CoA-bd_prot_sf, PH-like_dom_sf, PH_domain, MyTH4_dom	FALSE	FALSE
2	43731490	43731602	PLEKHH2	ENSG00000152527	ENST00000282406	ENSE00003576718	43731490	43731602	19	1	0						IPR038185, IPR035963, IPR019749, IPR019748, IPR014352, IPR011993, IPR001849, IPR000857	MyTH4_dom_sf, FERM_2, Band_41_domain, FERM_central, FERM/acyl-CoA-bd_prot_sf, PH-like_dom_sf, PH_domain, MyTH4_dom	FALSE	FALSE
2	43738341	43738520	PLEKHH2	ENSG00000152527	ENST00000282406	ENSE00003625628	43738341	43738520	20	0	0	TRUE					IPR038185, IPR035963, IPR019749, IPR019748, IPR014352, IPR011993, IPR001849, IPR000857	MyTH4_dom_sf, FERM_2, Band_41_domain, FERM_central, FERM/acyl-CoA-bd_prot_sf, PH-like_dom_sf, PH_domain, MyTH4_dom	FALSE	FALSE
2	43740946	43741043	PLEKHH2	ENSG00000152527	ENST00000282406	ENSE00002107213	43740946	43741043	21	0	2						IPR038185, IPR035963, IPR019749, IPR019748, IPR014352, IPR011993, IPR001849, IPR000857	MyTH4_dom_sf, FERM_2, Band_41_domain, FERM_central, FERM/acyl-CoA-bd_prot_sf, PH-like_dom_sf, PH_domain, MyTH4_dom	FALSE	FALSE
2	43742741	43742918	PLEKHH2	ENSG00000152527	ENST00000282406	ENSE00003571990	43742741	43742918	22	2	0						IPR038185, IPR035963, IPR019749, IPR019748, IPR014352, IPR011993, IPR001849, IPR000857	MyTH4_dom_sf, FERM_2, Band_41_domain, FERM_central, FERM/acyl-CoA-bd_prot_sf, PH-like_dom_sf, PH_domain, MyTH4_dom	FALSE	FALSE
2	43743834	43743989	PLEKHH2	ENSG00000152527	ENST00000282406	ENSE00003459255	43743834	43743989	23	0	0	TRUE					IPR038185, IPR035963, IPR019749, IPR019748, IPR014352, IPR011993, IPR001849, IPR000857	MyTH4_dom_sf, FERM_2, Band_41_domain, FERM_central, FERM/acyl-CoA-bd_prot_sf, PH-like_dom_sf, PH_domain, MyTH4_dom	FALSE	FALSE
2	43745866	43745963	PLEKHH2	ENSG00000152527	ENST00000282406	ENSE00003506652	43745866	43745963	24	0	2						IPR038185, IPR035963, IPR019749, IPR019748, IPR014352, IPR011993, IPR001849, IPR000857	MyTH4_dom_sf, FERM_2, Band_41_domain, FERM_central, FERM/acyl-CoA-bd_prot_sf, PH-like_dom_sf, PH_domain, MyTH4_dom	FALSE	FALSE
2	43753619	43753760	PLEKHH2	ENSG00000152527	ENST00000282406	ENSE00003659524	43753619	43753760	25	2	0						IPR038185, IPR035963, IPR019749, IPR019748, IPR014352, IPR011993, IPR001849, IPR000857	MyTH4_dom_sf, FERM_2, Band_41_domain, FERM_central, FERM/acyl-CoA-bd_prot_sf, PH-like_dom_sf, PH_domain, MyTH4_dom	FALSE	FALSE
2	43757119	43757264	PLEKHH2	ENSG00000152527	ENST00000282406	ENSE00003560525	43757119	43757264	26	0	2						IPR038185, IPR035963, IPR019749, IPR019748, IPR014352, IPR011993, IPR001849, IPR000857	MyTH4_dom_sf, FERM_2, Band_41_domain, FERM_central, FERM/acyl-CoA-bd_prot_sf, PH-like_dom_sf, PH_domain, MyTH4_dom	FALSE	FALSE
2	43758900	43759029	PLEKHH2	ENSG00000152527	ENST00000282406	ENSE00003584248	43758900	43759029	27	2	0						IPR038185, IPR035963, IPR019749, IPR019748, IPR014352, IPR011993, IPR001849, IPR000857	MyTH4_dom_sf, FERM_2, Band_41_domain, FERM_central, FERM/acyl-CoA-bd_prot_sf, PH-like_dom_sf, PH_domain, MyTH4_dom	FALSE	FALSE
2	43762304	43762390	PLEKHH2	ENSG00000152527	ENST00000282406	ENSE00003508326	43762304	43762390	28	0	0	TRUE					IPR038185, IPR035963, IPR019749, IPR019748, IPR014352, IPR011993, IPR001849, IPR000857	MyTH4_dom_sf, FERM_2, Band_41_domain, FERM_central, FERM/acyl-CoA-bd_prot_sf, PH-like_dom_sf, PH_domain, MyTH4_dom	FALSE	FALSE
2	43764228	43764365	PLEKHH2	ENSG00000152527	ENST00000282406	ENSE00003689859	43764228	43764365	29	0	0	TRUE					IPR038185, IPR035963, IPR019749, IPR019748, IPR014352, IPR011993, IPR001849, IPR000857	MyTH4_dom_sf, FERM_2, Band_41_domain, FERM_central, FERM/acyl-CoA-bd_prot_sf, PH-like_dom_sf, PH_domain, MyTH4_dom	FALSE	FALSE
2	43765413	43765598	PLEKHH2	ENSG00000152527	ENST00000282406	ENSE00001724931	43765413	43767987	30	0	-1						IPR038185, IPR035963, IPR019749, IPR019748, IPR014352, IPR011993, IPR001849, IPR000857	MyTH4_dom_sf, FERM_2, Band_41_domain, FERM_central, FERM/acyl-CoA-bd_prot_sf, PH-like_dom_sf, PH_domain, MyTH4_dom	FALSE	FALSE
2	43745899	43745963	PLEKHH2	ENSG00000152527	ENST00000490038	ENSE00001816702	43745899	43745963	1	0	2
2	43758900	43758959	PLEKHH2	ENSG00000152527	ENST00000490038	ENSE00003572482	43758900	43759029	3	0	-1
2			PLEKHH2	ENSG00000152527	ENST00000490038	ENSE00003684951	43762304	43762390	4	-1	-1				TRUE
2			PLEKHH2	ENSG00000152527	ENST00000490038	ENSE00003530829	43764228	43764365	5	-1	-1				TRUE
2			PLEKHH2	ENSG00000152527	ENST00000490038	ENSE00001920397	43765413	43765482	6	-1	-1
2	70820463	70820523	CLEC4F	ENSG00000152672	ENST00000272367	ENSE00001241496	70820463	70820599	1	-1	1						IPR033989, IPR016187, IPR016186	CD209-like_CTLD, CTDL_fold, C-type_lectin-like/link_sf	FALSE	FALSE
2	70819775	70819891	CLEC4F	ENSG00000152672	ENST00000272367	ENSE00001241480	70819775	70819891	2	1	1		TRUE				IPR033989, IPR016187, IPR016186	CD209-like_CTLD, CTDL_fold, C-type_lectin-like/link_sf	FALSE	FALSE
2	70819355	70819444	CLEC4F	ENSG00000152672	ENST00000272367	ENSE00001241475	70819355	70819444	3	1	1		TRUE				IPR033989, IPR016187, IPR016186	CD209-like_CTLD, CTDL_fold, C-type_lectin-like/link_sf	FALSE	FALSE
2	70815994	70817112	CLEC4F	ENSG00000152672	ENST00000272367	ENSE00001006555	70815994	70817112	4	1	1		TRUE				IPR033989, IPR016187, IPR016186	CD209-like_CTLD, CTDL_fold, C-type_lectin-like/link_sf	FALSE	FALSE
2	70812447	70812598	CLEC4F	ENSG00000152672	ENST00000272367	ENSE00000963091	70812447	70812598	5	1	0						IPR033989, IPR016187, IPR016186	CD209-like_CTLD, CTDL_fold, C-type_lectin-like/link_sf	FALSE	FALSE
2	70809739	70809857	CLEC4F	ENSG00000152672	ENST00000272367	ENSE00000963092	70809739	70809857	6	0	2						IPR033989, IPR016187, IPR016186	CD209-like_CTLD, CTDL_fold, C-type_lectin-like/link_sf	FALSE	FALSE
2	70809271	70809382	CLEC4F	ENSG00000152672	ENST00000272367	ENSE00001241456	70808643	70809382	7	2	-1						IPR033989, IPR016187, IPR016186	CD209-like_CTLD, CTDL_fold, C-type_lectin-like/link_sf	FALSE	FALSE
2	70820463	70820523	CLEC4F	ENSG00000152672	ENST00000426626	ENSE00001787757	70820463	70820547	1	-1	1						IPR033989, IPR016187, IPR016186	CD209-like_CTLD, CTDL_fold, C-type_lectin-like/link_sf	FALSE	FALSE
2	70809097	70809142	CLEC4F	ENSG00000152672	ENST00000426626	ENSE00001652533	70808813	70809142	7	2	-1						IPR033989, IPR016187, IPR016186	CD209-like_CTLD, CTDL_fold, C-type_lectin-like/link_sf	FALSE	FALSE
2	32165901	32165903	SLC30A6	ENSG00000152683	ENST00000282587	ENSE00003662243	32165864	32165903	1	-1	0						IPR027469	Cation_efflux_TMD_sf	FALSE	FALSE
2	32171287	32171373	SLC30A6	ENSG00000152683	ENST00000282587	ENSE00003575367	32171287	32171373	2	0	0	TRUE					IPR027469	Cation_efflux_TMD_sf	FALSE	FALSE
2	32174063	32174147	SLC30A6	ENSG00000152683	ENST00000282587	ENSE00003717788	32174063	32174147	3	0	1						IPR027469	Cation_efflux_TMD_sf	FALSE	FALSE
2	32175319	32175361	SLC30A6	ENSG00000152683	ENST00000282587	ENSE00001070189	32175319	32175361	4	1	2						IPR027469	Cation_efflux_TMD_sf	FALSE	FALSE
2	32184273	32184338	SLC30A6	ENSG00000152683	ENST00000282587	ENSE00003715642	32184273	32184338	5	2	2			TRUE			IPR027469	Cation_efflux_TMD_sf	FALSE	FALSE
2	32192336	32192416	SLC30A6	ENSG00000152683	ENST00000282587	ENSE00003585099	32192336	32192416	6	2	2			TRUE			IPR027469	Cation_efflux_TMD_sf	FALSE	FALSE
2	32192918	32192953	SLC30A6	ENSG00000152683	ENST00000282587	ENSE00003467444	32192918	32192953	7	2	2			TRUE			IPR027469	Cation_efflux_TMD_sf	FALSE	FALSE
2	32193889	32193983	SLC30A6	ENSG00000152683	ENST00000282587	ENSE00003524122	32193889	32193983	8	2	1						IPR027469	Cation_efflux_TMD_sf	FALSE	FALSE
2	32197344	32197392	SLC30A6	ENSG00000152683	ENST00000282587	ENSE00001295357	32197344	32197392	9	1	2						IPR027469	Cation_efflux_TMD_sf	FALSE	FALSE
2	32197707	32197826	SLC30A6	ENSG00000152683	ENST00000282587	ENSE00003740144	32197707	32197826	10	2	2			TRUE			IPR027469	Cation_efflux_TMD_sf	FALSE	FALSE
2	32204590	32204692	SLC30A6	ENSG00000152683	ENST00000282587	ENSE00003477506	32204590	32204692	11	2	0						IPR027469	Cation_efflux_TMD_sf	FALSE	FALSE
2	32206886	32206933	SLC30A6	ENSG00000152683	ENST00000282587	ENSE00003511828	32206886	32206933	12	0	0	TRUE					IPR027469	Cation_efflux_TMD_sf	FALSE	FALSE
2	32209493	32209561	SLC30A6	ENSG00000152683	ENST00000282587	ENSE00003588103	32209493	32209561	13	0	0	TRUE					IPR027469	Cation_efflux_TMD_sf	FALSE	FALSE
2	32220213	32220713	SLC30A6	ENSG00000152683	ENST00000282587	ENSE00001821173	32220213	32224379	14	0	-1						IPR027469	Cation_efflux_TMD_sf	FALSE	FALSE
2	32165901	32165903	SLC30A6	ENSG00000152683	ENST00000357055	ENSE00003483026	32165841	32165903	1	-1	0						IPR027469	Cation_efflux_TMD_sf	FALSE	FALSE
2	32220213	32220713	SLC30A6	ENSG00000152683	ENST00000357055	ENSE00003667319	32220213	32224112	13	0	-1						IPR027469	Cation_efflux_TMD_sf	FALSE	FALSE
2	32177477	32177596	SLC30A6	ENSG00000152683	ENST00000379343	ENSE00001480607	32177477	32177596	5	2	2						IPR027469	Cation_efflux_TMD_sf	FALSE	FALSE
2	32220213	32220713	SLC30A6	ENSG00000152683	ENST00000379343	ENSE00001816242	32220213	32221524	15	0	-1						IPR027469	Cation_efflux_TMD_sf	FALSE	FALSE
2			SLC30A6	ENSG00000152683	ENST00000406369	ENSE00001555444	32165869	32165903	1	-1	-1				TRUE		IPR027469	Cation_efflux_TMD_sf	FALSE	FALSE
2	32184277	32184338	SLC30A6	ENSG00000152683	ENST00000406369	ENSE00003580200	32184273	32184338	2	-1	2						IPR027469	Cation_efflux_TMD_sf	FALSE	FALSE
2	32220213	32220713	SLC30A6	ENSG00000152683	ENST00000406369	ENSE00001555262	32220213	32224099	11	0	-1						IPR027469	Cation_efflux_TMD_sf	FALSE	FALSE
2	32197707	32197784	SLC30A6	ENSG00000152683	ENST00000440718	ENSE00001763184	32197707	32197784	9	2	2						IPR027469	Cation_efflux_TMD_sf	FALSE	FALSE
2	32184273	32184277	SLC30A6	ENSG00000152683	ENST00000454324	ENSE00003548080	32184273	32184338	4	1	-1
2			SLC30A6	ENSG00000152683	ENST00000454324	ENSE00003615840	32192336	32192416	5	-1	-1				TRUE
2			SLC30A6	ENSG00000152683	ENST00000454324	ENSE00003502911	32192918	32192953	6	-1	-1				TRUE
2			SLC30A6	ENSG00000152683	ENST00000454324	ENSE00003527526	32193889	32193983	7	-1	-1				TRUE
2			SLC30A6	ENSG00000152683	ENST00000454324	ENSE00001701525	32197318	32197392	8	-1	-1				TRUE
2			SLC30A6	ENSG00000152683	ENST00000454324	ENSE00003476259	32197707	32197826	9	-1	-1				TRUE
2			SLC30A6	ENSG00000152683	ENST00000454324	ENSE00003669628	32204590	32204692	10	-1	-1				TRUE
2			SLC30A6	ENSG00000152683	ENST00000454324	ENSE00003528940	32206886	32206933	11	-1	-1				TRUE
2			SLC30A6	ENSG00000152683	ENST00000454324	ENSE00003624383	32209493	32209561	12	-1	-1				TRUE
2			SLC30A6	ENSG00000152683	ENST00000454324	ENSE00003529203	32220213	32221666	13	-1	-1
2	32165901	32165903	SLC30A6	ENSG00000152683	ENST00000457724	ENSE00001735487	32165882	32165903	1	-1	0
2	32187152	32187236	SLC30A6	ENSG00000152683	ENST00000457724	ENSE00001750358	32187152	32187303	6	2	-1
2			SLC30A6	ENSG00000152683	ENST00000457724	ENSE00001672118	32192918	32192951	8	-1	-1
2			RASGRP3	ENSG00000152689	ENST00000402538	ENSE00001882840	33436324	33436591	1	-1	-1				TRUE		IPR036964, IPR029645, IPR023578, IPR020454, IPR018247, IPR011992, IPR008937, IPR002219, IPR002048, IPR001895	RASGEF_cat_dom_sf, RASGRP3, Ras_GEF_dom_sf, DAG/PE-bd, EF_Hand_1_Ca_BS, EF-hand-dom_pair, Ras-like_GEF, PE/DAG-bd, EF_hand_dom, RASGEF_cat_dom	FALSE	FALSE
2			RASGRP3	ENSG00000152689	ENST00000402538	ENSE00001402971	33447820	33447943	2	-1	-1				TRUE		IPR036964, IPR029645, IPR023578, IPR020454, IPR018247, IPR011992, IPR008937, IPR002219, IPR002048, IPR001895	RASGEF_cat_dom_sf, RASGRP3, Ras_GEF_dom_sf, DAG/PE-bd, EF_Hand_1_Ca_BS, EF-hand-dom_pair, Ras-like_GEF, PE/DAG-bd, EF_hand_dom, RASGEF_cat_dom	FALSE	FALSE
2			RASGRP3	ENSG00000152689	ENST00000402538	ENSE00001433633	33511710	33511842	3	-1	-1				TRUE		IPR036964, IPR029645, IPR023578, IPR020454, IPR018247, IPR011992, IPR008937, IPR002219, IPR002048, IPR001895	RASGEF_cat_dom_sf, RASGRP3, Ras_GEF_dom_sf, DAG/PE-bd, EF_Hand_1_Ca_BS, EF-hand-dom_pair, Ras-like_GEF, PE/DAG-bd, EF_hand_dom, RASGEF_cat_dom	FALSE	FALSE
2	33515137	33515206	RASGRP3	ENSG00000152689	ENST00000402538	ENSE00003526146	33515010	33515206	4	-1	1						IPR036964, IPR029645, IPR023578, IPR020454, IPR018247, IPR011992, IPR008937, IPR002219, IPR002048, IPR001895	RASGEF_cat_dom_sf, RASGRP3, Ras_GEF_dom_sf, DAG/PE-bd, EF_Hand_1_Ca_BS, EF-hand-dom_pair, Ras-like_GEF, PE/DAG-bd, EF_hand_dom, RASGEF_cat_dom	FALSE	FALSE
2	33516542	33516644	RASGRP3	ENSG00000152689	ENST00000402538	ENSE00001345943	33516542	33516644	5	1	2						IPR036964, IPR029645, IPR023578, IPR020454, IPR018247, IPR011992, IPR008937, IPR002219, IPR002048, IPR001895	RASGEF_cat_dom_sf, RASGRP3, Ras_GEF_dom_sf, DAG/PE-bd, EF_Hand_1_Ca_BS, EF-hand-dom_pair, Ras-like_GEF, PE/DAG-bd, EF_hand_dom, RASGEF_cat_dom	FALSE	FALSE
2	33519952	33520014	RASGRP3	ENSG00000152689	ENST00000402538	ENSE00001480391	33519952	33520014	6	2	2			TRUE			IPR036964, IPR029645, IPR023578, IPR020454, IPR018247, IPR011992, IPR008937, IPR002219, IPR002048, IPR001895	RASGEF_cat_dom_sf, RASGRP3, Ras_GEF_dom_sf, DAG/PE-bd, EF_Hand_1_Ca_BS, EF-hand-dom_pair, Ras-like_GEF, PE/DAG-bd, EF_hand_dom, RASGEF_cat_dom	FALSE	FALSE
2	33520553	33520684	RASGRP3	ENSG00000152689	ENST00000402538	ENSE00001070264	33520553	33520684	7	2	2			TRUE			IPR036964, IPR029645, IPR023578, IPR020454, IPR018247, IPR011992, IPR008937, IPR002219, IPR002048, IPR001895	RASGEF_cat_dom_sf, RASGRP3, Ras_GEF_dom_sf, DAG/PE-bd, EF_Hand_1_Ca_BS, EF-hand-dom_pair, Ras-like_GEF, PE/DAG-bd, EF_hand_dom, RASGEF_cat_dom	FALSE	FALSE
2	33521955	33522102	RASGRP3	ENSG00000152689	ENST00000402538	ENSE00003787417	33521955	33522102	8	2	0						IPR036964, IPR029645, IPR023578, IPR020454, IPR018247, IPR011992, IPR008937, IPR002219, IPR002048, IPR001895	RASGEF_cat_dom_sf, RASGRP3, Ras_GEF_dom_sf, DAG/PE-bd, EF_Hand_1_Ca_BS, EF-hand-dom_pair, Ras-like_GEF, PE/DAG-bd, EF_hand_dom, RASGEF_cat_dom	FALSE	FALSE
2	33523879	33524052	RASGRP3	ENSG00000152689	ENST00000402538	ENSE00001305152	33523879	33524052	9	0	0	TRUE					IPR036964, IPR029645, IPR023578, IPR020454, IPR018247, IPR011992, IPR008937, IPR002219, IPR002048, IPR001895	RASGEF_cat_dom_sf, RASGRP3, Ras_GEF_dom_sf, DAG/PE-bd, EF_Hand_1_Ca_BS, EF-hand-dom_pair, Ras-like_GEF, PE/DAG-bd, EF_hand_dom, RASGEF_cat_dom	FALSE	FALSE
2	33524432	33524548	RASGRP3	ENSG00000152689	ENST00000402538	ENSE00001329894	33524432	33524548	10	0	0	TRUE					IPR036964, IPR029645, IPR023578, IPR020454, IPR018247, IPR011992, IPR008937, IPR002219, IPR002048, IPR001895	RASGEF_cat_dom_sf, RASGRP3, Ras_GEF_dom_sf, DAG/PE-bd, EF_Hand_1_Ca_BS, EF-hand-dom_pair, Ras-like_GEF, PE/DAG-bd, EF_hand_dom, RASGEF_cat_dom	FALSE	FALSE
2	33527137	33527412	RASGRP3	ENSG00000152689	ENST00000402538	ENSE00003672623	33527137	33527412	11	0	0	TRUE					IPR036964, IPR029645, IPR023578, IPR020454, IPR018247, IPR011992, IPR008937, IPR002219, IPR002048, IPR001895	RASGEF_cat_dom_sf, RASGRP3, Ras_GEF_dom_sf, DAG/PE-bd, EF_Hand_1_Ca_BS, EF-hand-dom_pair, Ras-like_GEF, PE/DAG-bd, EF_hand_dom, RASGEF_cat_dom	FALSE	FALSE
2	33534323	33534400	RASGRP3	ENSG00000152689	ENST00000402538	ENSE00003620627	33534323	33534400	12	0	0	TRUE					IPR036964, IPR029645, IPR023578, IPR020454, IPR018247, IPR011992, IPR008937, IPR002219, IPR002048, IPR001895	RASGEF_cat_dom_sf, RASGRP3, Ras_GEF_dom_sf, DAG/PE-bd, EF_Hand_1_Ca_BS, EF-hand-dom_pair, Ras-like_GEF, PE/DAG-bd, EF_hand_dom, RASGEF_cat_dom	FALSE	FALSE
2	33539094	33539210	RASGRP3	ENSG00000152689	ENST00000402538	ENSE00001163155	33539094	33539210	13	0	0	TRUE					IPR036964, IPR029645, IPR023578, IPR020454, IPR018247, IPR011992, IPR008937, IPR002219, IPR002048, IPR001895	RASGEF_cat_dom_sf, RASGRP3, Ras_GEF_dom_sf, DAG/PE-bd, EF_Hand_1_Ca_BS, EF-hand-dom_pair, Ras-like_GEF, PE/DAG-bd, EF_hand_dom, RASGEF_cat_dom	FALSE	FALSE
2	33543512	33543627	RASGRP3	ENSG00000152689	ENST00000402538	ENSE00003600037	33543512	33543627	14	0	2						IPR036964, IPR029645, IPR023578, IPR020454, IPR018247, IPR011992, IPR008937, IPR002219, IPR002048, IPR001895	RASGEF_cat_dom_sf, RASGRP3, Ras_GEF_dom_sf, DAG/PE-bd, EF_Hand_1_Ca_BS, EF-hand-dom_pair, Ras-like_GEF, PE/DAG-bd, EF_hand_dom, RASGEF_cat_dom	FALSE	FALSE
2	33549604	33549751	RASGRP3	ENSG00000152689	ENST00000402538	ENSE00001006680	33549604	33549751	15	2	0						IPR036964, IPR029645, IPR023578, IPR020454, IPR018247, IPR011992, IPR008937, IPR002219, IPR002048, IPR001895	RASGEF_cat_dom_sf, RASGRP3, Ras_GEF_dom_sf, DAG/PE-bd, EF_Hand_1_Ca_BS, EF-hand-dom_pair, Ras-like_GEF, PE/DAG-bd, EF_hand_dom, RASGEF_cat_dom	FALSE	FALSE
2	33555531	33555567	RASGRP3	ENSG00000152689	ENST00000402538	ENSE00001253850	33555531	33555567	16	0	1						IPR036964, IPR029645, IPR023578, IPR020454, IPR018247, IPR011992, IPR008937, IPR002219, IPR002048, IPR001895	RASGEF_cat_dom_sf, RASGRP3, Ras_GEF_dom_sf, DAG/PE-bd, EF_Hand_1_Ca_BS, EF-hand-dom_pair, Ras-like_GEF, PE/DAG-bd, EF_hand_dom, RASGEF_cat_dom	FALSE	FALSE
2	33558211	33558336	RASGRP3	ENSG00000152689	ENST00000402538	ENSE00001006681	33558211	33558336	17	1	1		TRUE				IPR036964, IPR029645, IPR023578, IPR020454, IPR018247, IPR011992, IPR008937, IPR002219, IPR002048, IPR001895	RASGEF_cat_dom_sf, RASGRP3, Ras_GEF_dom_sf, DAG/PE-bd, EF_Hand_1_Ca_BS, EF-hand-dom_pair, Ras-like_GEF, PE/DAG-bd, EF_hand_dom, RASGEF_cat_dom	FALSE	FALSE
2	33558672	33559030	RASGRP3	ENSG00000152689	ENST00000402538	ENSE00001408042	33558672	33559030	18	1	0						IPR036964, IPR029645, IPR023578, IPR020454, IPR018247, IPR011992, IPR008937, IPR002219, IPR002048, IPR001895	RASGEF_cat_dom_sf, RASGRP3, Ras_GEF_dom_sf, DAG/PE-bd, EF_Hand_1_Ca_BS, EF-hand-dom_pair, Ras-like_GEF, PE/DAG-bd, EF_hand_dom, RASGEF_cat_dom	FALSE	FALSE
2	33562729	33562737	RASGRP3	ENSG00000152689	ENST00000402538	ENSE00001945431	33562729	33564750	19	0	-1						IPR036964, IPR029645, IPR023578, IPR020454, IPR018247, IPR011992, IPR008937, IPR002219, IPR002048, IPR001895	RASGEF_cat_dom_sf, RASGRP3, Ras_GEF_dom_sf, DAG/PE-bd, EF_Hand_1_Ca_BS, EF-hand-dom_pair, Ras-like_GEF, PE/DAG-bd, EF_hand_dom, RASGEF_cat_dom	FALSE	FALSE
2			RASGRP3	ENSG00000152689	ENST00000403687	ENSE00001627226	33476649	33476707	1	-1	-1						IPR036964, IPR029645, IPR023578, IPR020454, IPR018247, IPR011992, IPR008937, IPR002219, IPR002048, IPR001895	RASGEF_cat_dom_sf, RASGRP3, Ras_GEF_dom_sf, DAG/PE-bd, EF_Hand_1_Ca_BS, EF-hand-dom_pair, Ras-like_GEF, PE/DAG-bd, EF_hand_dom, RASGEF_cat_dom	FALSE	FALSE
2	33562729	33562737	RASGRP3	ENSG00000152689	ENST00000403687	ENSE00001949262	33562729	33564731	18	0	-1						IPR036964, IPR029645, IPR023578, IPR020454, IPR018247, IPR011992, IPR008937, IPR002219, IPR002048, IPR001895	RASGEF_cat_dom_sf, RASGRP3, Ras_GEF_dom_sf, DAG/PE-bd, EF_Hand_1_Ca_BS, EF-hand-dom_pair, Ras-like_GEF, PE/DAG-bd, EF_hand_dom, RASGEF_cat_dom	FALSE	FALSE
2			RASGRP3	ENSG00000152689	ENST00000407811	ENSE00001555417	33513875	33514019	1	-1	-1						IPR036964, IPR029645, IPR023578, IPR020454, IPR018247, IPR011992, IPR008937, IPR002219, IPR002048, IPR001895	RASGEF_cat_dom_sf, RASGRP3, Ras_GEF_dom_sf, DAG/PE-bd, EF_Hand_1_Ca_BS, EF-hand-dom_pair, Ras-like_GEF, PE/DAG-bd, EF_hand_dom, RASGEF_cat_dom	FALSE	FALSE
2	33539097	33539210	RASGRP3	ENSG00000152689	ENST00000407811	ENSE00001549117	33539097	33539210	11	0	0						IPR036964, IPR029645, IPR023578, IPR020454, IPR018247, IPR011992, IPR008937, IPR002219, IPR002048, IPR001895	RASGEF_cat_dom_sf, RASGRP3, Ras_GEF_dom_sf, DAG/PE-bd, EF_Hand_1_Ca_BS, EF-hand-dom_pair, Ras-like_GEF, PE/DAG-bd, EF_hand_dom, RASGEF_cat_dom	FALSE	FALSE
2	33562729	33562737	RASGRP3	ENSG00000152689	ENST00000407811	ENSE00001562827	33562729	33564605	17	0	-1						IPR036964, IPR029645, IPR023578, IPR020454, IPR018247, IPR011992, IPR008937, IPR002219, IPR002048, IPR001895	RASGEF_cat_dom_sf, RASGRP3, Ras_GEF_dom_sf, DAG/PE-bd, EF_Hand_1_Ca_BS, EF-hand-dom_pair, Ras-like_GEF, PE/DAG-bd, EF_hand_dom, RASGEF_cat_dom	FALSE	FALSE
2	33527203	33527412	RASGRP3	ENSG00000152689	ENST00000419772	ENSE00001627989	33527203	33527412	1	0	0
2	33539094	33539222	RASGRP3	ENSG00000152689	ENST00000419772	ENSE00001765127	33539094	33539323	3	0	-1
2			RASGRP3	ENSG00000152689	ENST00000419772	ENSE00001630987	33539960	33539989	4	-1	-1
2	33520553	33520656	RASGRP3	ENSG00000152689	ENST00000423159	ENSE00001618934	33520553	33520656	6	2	1						IPR029645, IPR023578, IPR008937	RASGRP3, Ras_GEF_dom_sf, Ras-like_GEF	FALSE	FALSE
2			RASGRP3	ENSG00000152689	ENST00000425210	ENSE00001630705	33493054	33493172	2	-1	-1						IPR029645	RASGRP3	FALSE	FALSE
2	33516542	33516573	RASGRP3	ENSG00000152689	ENST00000425210	ENSE00001719290	33516542	33516573	5	1	0						IPR029645	RASGRP3	FALSE	FALSE
2			RASGRP3	ENSG00000152689	ENST00000437184	ENSE00001793509	33458046	33458130	1	-1	-1						IPR029645, IPR023578, IPR008937	RASGRP3, Ras_GEF_dom_sf, Ras-like_GEF	FALSE	FALSE
2			RASGRP3	ENSG00000152689	ENST00000442390	ENSE00001690888	33476623	33476707	1	-1	-1				TRUE		IPR029645, IPR023578, IPR008937	RASGRP3, Ras_GEF_dom_sf, Ras-like_GEF	FALSE	FALSE
2			RASGRP3	ENSG00000152689	ENST00000442390	ENSE00001738483	33481183	33481304	2	-1	-1				TRUE		IPR029645, IPR023578, IPR008937	RASGRP3, Ras_GEF_dom_sf, Ras-like_GEF	FALSE	FALSE
2			RASGRP3	ENSG00000152689	ENST00000442390	ENSE00001787934	33511812	33511842	3	-1	-1						IPR029645, IPR023578, IPR008937	RASGRP3, Ras_GEF_dom_sf, Ras-like_GEF	FALSE	FALSE
2	33519952	33520009	RASGRP3	ENSG00000152689	ENST00000442390	ENSE00001677817	33519952	33520009	6	2	0						IPR029645, IPR023578, IPR008937	RASGRP3, Ras_GEF_dom_sf, Ras-like_GEF	FALSE	FALSE
2	33520553	33520653	RASGRP3	ENSG00000152689	ENST00000444784	ENSE00001710892	33520553	33520653	6	2	1						IPR029645, IPR023578, IPR008937	RASGRP3, Ras_GEF_dom_sf, Ras-like_GEF	FALSE	FALSE
2	134838683	134838739	ACMSD	ENSG00000153086	ENST00000356140	ENSE00001875134	134838616	134838739	1	-1	0						IPR032466, IPR032465	Metal_Hydrolase, ACMSD	FALSE	FALSE
2	134845233	134845277	ACMSD	ENSG00000153086	ENST00000356140	ENSE00003557487	134845233	134845277	2	0	0	TRUE					IPR032466, IPR032465	Metal_Hydrolase, ACMSD	FALSE	FALSE
2	134859261	134859357	ACMSD	ENSG00000153086	ENST00000356140	ENSE00003530502	134859261	134859357	3	0	1						IPR032466, IPR032465	Metal_Hydrolase, ACMSD	FALSE	FALSE
2	134861969	134862018	ACMSD	ENSG00000153086	ENST00000356140	ENSE00003481401	134861969	134862018	4	1	0						IPR032466, IPR032465	Metal_Hydrolase, ACMSD	FALSE	FALSE
2	134863395	134863631	ACMSD	ENSG00000153086	ENST00000356140	ENSE00003520033	134863395	134863631	5	0	0	TRUE					IPR032466, IPR032465	Metal_Hydrolase, ACMSD	FALSE	FALSE
2	134867579	134867672	ACMSD	ENSG00000153086	ENST00000356140	ENSE00003675951	134867579	134867672	6	0	1						IPR032466, IPR032465	Metal_Hydrolase, ACMSD	FALSE	FALSE
2	134870965	134871060	ACMSD	ENSG00000153086	ENST00000356140	ENSE00003547496	134870965	134871060	7	1	1		TRUE				IPR032466, IPR032465	Metal_Hydrolase, ACMSD	FALSE	FALSE
2	134872469	134872641	ACMSD	ENSG00000153086	ENST00000356140	ENSE00001008749	134872469	134872641	8	1	0						IPR032466, IPR032465	Metal_Hydrolase, ACMSD	FALSE	FALSE
2	134898341	134898439	ACMSD	ENSG00000153086	ENST00000356140	ENSE00001008748	134898341	134898439	9	0	0	TRUE					IPR032466, IPR032465	Metal_Hydrolase, ACMSD	FALSE	FALSE
2	134901798	134901860	ACMSD	ENSG00000153086	ENST00000356140	ENSE00001513633	134901798	134902034	10	0	-1						IPR032466, IPR032465	Metal_Hydrolase, ACMSD	FALSE	FALSE
2			ACMSD	ENSG00000153086	ENST00000392928	ENSE00001513632	134838618	134838739	1	-1	-1				TRUE		IPR032466, IPR032465	Metal_Hydrolase, ACMSD	FALSE	FALSE
2			ACMSD	ENSG00000153086	ENST00000392928	ENSE00001513631	134844365	134844471	2	-1	-1				TRUE		IPR032466, IPR032465	Metal_Hydrolase, ACMSD	FALSE	FALSE
2			ACMSD	ENSG00000153086	ENST00000392928	ENSE00003568588	134845233	134845277	3	-1	-1				TRUE		IPR032466, IPR032465	Metal_Hydrolase, ACMSD	FALSE	FALSE
2	134859283	134859357	ACMSD	ENSG00000153086	ENST00000392928	ENSE00003493308	134859261	134859357	4	-1	0						IPR032466, IPR032465	Metal_Hydrolase, ACMSD	FALSE	FALSE
2			ACOXL	ENSG00000153093	ENST00000340561	ENSE00001200303	110732634	110732774	1	-1	-1						IPR036250, IPR009100	AcylCo_DH-like_C, AcylCoA_DH/oxidase_NM_dom	FALSE	FALSE
2	110768390	110768464	ACOXL	ENSG00000153093	ENST00000340561	ENSE00002708869	110768368	110768464	2	-1	0						IPR036250, IPR012258, IPR009100, IPR009075, IPR006091	AcylCo_DH-like_C, Acyl-CoA_oxidase, AcylCoA_DH/oxidase_NM_dom, AcylCo_DH/oxidase_C, Acyl-CoA_Oxase/DH_cen-dom	FALSE	FALSE
2	110784732	110784815	ACOXL	ENSG00000153093	ENST00000340561	ENSE00002470533	110784732	110784815	3	0	0	TRUE					IPR036250, IPR012258, IPR009100, IPR009075, IPR006091	AcylCo_DH-like_C, Acyl-CoA_oxidase, AcylCoA_DH/oxidase_NM_dom, AcylCo_DH/oxidase_C, Acyl-CoA_Oxase/DH_cen-dom	FALSE	FALSE
2	110793650	110793736	ACOXL	ENSG00000153093	ENST00000340561	ENSE00002519011	110793650	110793736	4	0	0	TRUE					IPR036250, IPR012258, IPR009100, IPR009075, IPR006091	AcylCo_DH-like_C, Acyl-CoA_oxidase, AcylCoA_DH/oxidase_NM_dom, AcylCo_DH/oxidase_C, Acyl-CoA_Oxase/DH_cen-dom	FALSE	FALSE
2	110794076	110794174	ACOXL	ENSG00000153093	ENST00000340561	ENSE00002450006	110794076	110794174	5	0	0	TRUE					IPR036250, IPR012258, IPR009100, IPR009075, IPR006091	AcylCo_DH-like_C, Acyl-CoA_oxidase, AcylCoA_DH/oxidase_NM_dom, AcylCo_DH/oxidase_C, Acyl-CoA_Oxase/DH_cen-dom	FALSE	FALSE
2	110798610	110798724	ACOXL	ENSG00000153093	ENST00000340561	ENSE00002444491	110798610	110798724	6	0	1						IPR036250, IPR012258, IPR009100, IPR009075, IPR006091	AcylCo_DH-like_C, Acyl-CoA_oxidase, AcylCoA_DH/oxidase_NM_dom, AcylCo_DH/oxidase_C, Acyl-CoA_Oxase/DH_cen-dom	FALSE	FALSE
2	110799014	110799100	ACOXL	ENSG00000153093	ENST00000340561	ENSE00001693594	110799014	110799100	7	1	1		TRUE				IPR036250, IPR012258, IPR009100, IPR009075, IPR006091	AcylCo_DH-like_C, Acyl-CoA_oxidase, AcylCoA_DH/oxidase_NM_dom, AcylCo_DH/oxidase_C, Acyl-CoA_Oxase/DH_cen-dom	FALSE	FALSE
2	110801652	110801724	ACOXL	ENSG00000153093	ENST00000340561	ENSE00001146517	110801652	110801724	8	1	2						IPR036250, IPR012258, IPR009100, IPR009075, IPR006091	AcylCo_DH-like_C, Acyl-CoA_oxidase, AcylCoA_DH/oxidase_NM_dom, AcylCo_DH/oxidase_C, Acyl-CoA_Oxase/DH_cen-dom	FALSE	FALSE
2	110805263	110805395	ACOXL	ENSG00000153093	ENST00000340561	ENSE00001008801	110805263	110805395	9	2	0						IPR036250, IPR012258, IPR009100, IPR009075, IPR006091	AcylCo_DH-like_C, Acyl-CoA_oxidase, AcylCoA_DH/oxidase_NM_dom, AcylCo_DH/oxidase_C, Acyl-CoA_Oxase/DH_cen-dom	FALSE	FALSE
2	110841371	110841405	ACOXL	ENSG00000153093	ENST00000340561	ENSE00001008797	110841371	110841405	10	0	2						IPR036250, IPR012258, IPR009100, IPR009075, IPR006091	AcylCo_DH-like_C, Acyl-CoA_oxidase, AcylCoA_DH/oxidase_NM_dom, AcylCo_DH/oxidase_C, Acyl-CoA_Oxase/DH_cen-dom	FALSE	FALSE
2	110886781	110886832	ACOXL	ENSG00000153093	ENST00000340561	ENSE00001425839	110886781	110888017	11	2	-1						IPR036250, IPR009100	AcylCo_DH-like_C, AcylCoA_DH/oxidase_NM_dom	FALSE	FALSE
2			ACOXL	ENSG00000153093	ENST00000389811	ENSE00001514654	110732573	110732774	1	-1	-1						IPR036250, IPR009100, IPR009075, IPR006091	AcylCo_DH-like_C, AcylCoA_DH/oxidase_NM_dom, AcylCo_DH/oxidase_C, Acyl-CoA_Oxase/DH_cen-dom	FALSE	FALSE
2	110908789	110908905	ACOXL	ENSG00000153093	ENST00000389811	ENSE00001008805	110908789	110908905	11	2	2						IPR036250, IPR012258, IPR009100, IPR009075, IPR006091	AcylCo_DH-like_C, Acyl-CoA_oxidase, AcylCoA_DH/oxidase_NM_dom, AcylCo_DH/oxidase_C, Acyl-CoA_Oxase/DH_cen-dom	FALSE	FALSE
2	110933489	110933642	ACOXL	ENSG00000153093	ENST00000389811	ENSE00001008796	110933489	110933642	12	2	0						IPR036250, IPR012258, IPR009100, IPR009075, IPR006091	AcylCo_DH-like_C, Acyl-CoA_oxidase, AcylCoA_DH/oxidase_NM_dom, AcylCo_DH/oxidase_C, Acyl-CoA_Oxase/DH_cen-dom	FALSE	FALSE
2	110963624	110963713	ACOXL	ENSG00000153093	ENST00000389811	ENSE00001008804	110963624	110963713	13	0	0	TRUE					IPR036250, IPR012258, IPR009100, IPR009075, IPR006091	AcylCo_DH-like_C, Acyl-CoA_oxidase, AcylCoA_DH/oxidase_NM_dom, AcylCo_DH/oxidase_C, Acyl-CoA_Oxase/DH_cen-dom	FALSE	FALSE
2	110987108	110987217	ACOXL	ENSG00000153093	ENST00000389811	ENSE00001008795	110987108	110987217	14	0	2						IPR036250, IPR012258, IPR009100, IPR009075, IPR006091	AcylCo_DH-like_C, Acyl-CoA_oxidase, AcylCoA_DH/oxidase_NM_dom, AcylCo_DH/oxidase_C, Acyl-CoA_Oxase/DH_cen-dom	FALSE	FALSE
2	110995893	110996004	ACOXL	ENSG00000153093	ENST00000389811	ENSE00001008799	110995893	110996004	15	2	0						IPR036250, IPR012258, IPR009100, IPR009075, IPR006091	AcylCo_DH-like_C, Acyl-CoA_oxidase, AcylCoA_DH/oxidase_NM_dom, AcylCo_DH/oxidase_C, Acyl-CoA_Oxase/DH_cen-dom	FALSE	FALSE
2	111031627	111031714	ACOXL	ENSG00000153093	ENST00000389811	ENSE00001008800	111031627	111031714	16	0	1						IPR036250, IPR012258, IPR009100, IPR009075, IPR006091	AcylCo_DH-like_C, Acyl-CoA_oxidase, AcylCoA_DH/oxidase_NM_dom, AcylCo_DH/oxidase_C, Acyl-CoA_Oxase/DH_cen-dom	FALSE	FALSE
2	111049218	111049288	ACOXL	ENSG00000153093	ENST00000389811	ENSE00003541999	111049218	111049288	17	1	0						IPR036250, IPR012258, IPR009100, IPR009075, IPR006091	AcylCo_DH-like_C, Acyl-CoA_oxidase, AcylCoA_DH/oxidase_NM_dom, AcylCo_DH/oxidase_C, Acyl-CoA_Oxase/DH_cen-dom	FALSE	FALSE
2	111092865	111092966	ACOXL	ENSG00000153093	ENST00000389811	ENSE00003495323	111092865	111092966	18	0	0	TRUE					IPR036250, IPR012258, IPR009100, IPR009075, IPR006091	AcylCo_DH-like_C, Acyl-CoA_oxidase, AcylCoA_DH/oxidase_NM_dom, AcylCo_DH/oxidase_C, Acyl-CoA_Oxase/DH_cen-dom	FALSE	FALSE
2	111093487	111093498	ACOXL	ENSG00000153093	ENST00000389811	ENSE00001251910	111093487	111094344	19	0	-1						IPR036250, IPR009100, IPR009075, IPR006091	AcylCo_DH-like_C, AcylCoA_DH/oxidase_NM_dom, AcylCo_DH/oxidase_C, Acyl-CoA_Oxase/DH_cen-dom	FALSE	FALSE
2	110799040	110799100	ACOXL	ENSG00000153093	ENST00000417074	ENSE00001597977	110799040	110799100	1	0	1						IPR036250, IPR009100, IPR009075	AcylCo_DH-like_C, AcylCoA_DH/oxidase_NM_dom, AcylCo_DH/oxidase_C	FALSE	FALSE
2	111093487	111093498	ACOXL	ENSG00000153093	ENST00000417074	ENSE00001737414	111093487	111094223	12	0	-1						IPR036250, IPR009100, IPR009075	AcylCo_DH-like_C, AcylCoA_DH/oxidase_NM_dom, AcylCo_DH/oxidase_C	FALSE	FALSE
2	110805319	110805395	ACOXL	ENSG00000153093	ENST00000433706	ENSE00001592450	110805319	110805395	1	1	0						IPR036250	AcylCo_DH-like_C	FALSE	FALSE
2	110995893	110995909	ACOXL	ENSG00000153093	ENST00000433706	ENSE00002498536	110995893	110995909	6	2	1						IPR036250	AcylCo_DH-like_C	FALSE	FALSE
2	111117616	111117816	ACOXL	ENSG00000153093	ENST00000439055	ENSE00001779721	111117616	111118548	18	0	-1						IPR036250, IPR012258, IPR009100, IPR009075, IPR006091	AcylCo_DH-like_C, Acyl-CoA_oxidase, AcylCoA_DH/oxidase_NM_dom, AcylCo_DH/oxidase_C, Acyl-CoA_Oxase/DH_cen-dom	FALSE	FALSE
2	110987198	110987217	ACOXL	ENSG00000153093	ENST00000441974	ENSE00001739435	110987198	110987217	1	0	2
2	111092865	111092926	ACOXL	ENSG00000153093	ENST00000441974	ENSE00003606655	111092865	111092966	4	1	-1
2			ACOXL	ENSG00000153093	ENST00000441974	ENSE00001799246	111117616	111117692	5	-1	-1
2	111049218	111049226	ACOXL	ENSG00000153093	ENST00000443586	ENSE00003669088	111049218	111049288	4	0	-1
2			ACOXL	ENSG00000153093	ENST00000443586	ENSE00003547676	111092865	111092966	5	-1	-1				TRUE
2			ACOXL	ENSG00000153093	ENST00000443586	ENSE00001768697	111101069	111101251	6	-1	-1
2			ACOXL	ENSG00000153093	ENST00000676595	ENSE00003906185	110732539	110732774	1	-1	-1						IPR036250, IPR012258, IPR009100, IPR009075, IPR006091	AcylCo_DH-like_C, Acyl-CoA_oxidase, AcylCoA_DH/oxidase_NM_dom, AcylCo_DH/oxidase_C, Acyl-CoA_Oxase/DH_cen-dom	FALSE	FALSE
2	111117616	111117816	ACOXL	ENSG00000153093	ENST00000676595	ENSE00003905097	111117616	111120610	19	0	-1						IPR036250, IPR012258, IPR009100, IPR009075, IPR006091	AcylCo_DH-like_C, Acyl-CoA_oxidase, AcylCoA_DH/oxidase_NM_dom, AcylCo_DH/oxidase_C, Acyl-CoA_Oxase/DH_cen-dom	FALSE	FALSE
2	111123746	111123869	BCL2L11	ENSG00000153094	ENST00000308659	ENSE00001418123	111123733	111123869	2	-1	1
2	111124050	111124139	BCL2L11	ENSG00000153094	ENST00000308659	ENSE00001200023	111124050	111124139	3	1	1		TRUE
2	111150044	111150147	BCL2L11	ENSG00000153094	ENST00000308659	ENSE00003483971	111150044	111150147	4	1	0						IPR015040	Bcl-x_interacting_BH3_dom	FALSE	FALSE
2	111164133	111164231	BCL2L11	ENSG00000153094	ENST00000308659	ENSE00001838933	111164133	111165048	5	0	-1						IPR015040	Bcl-x_interacting_BH3_dom	FALSE	FALSE
2			BCL2L11	ENSG00000153094	ENST00000337565	ENSE00001514631	111120914	111121188	1	-1	-1						IPR015040, IPR014771	Bcl-x_interacting_BH3_dom, Apoptosis_Bim_N	FALSE	FALSE
2	111128627	111128751	BCL2L11	ENSG00000153094	ENST00000337565	ENSE00001425330	111128627	111128844	4	1	-1
2	111123746	111124139	BCL2L11	ENSG00000153094	ENST00000393256	ENSE00001008808	111123733	111124139	2	-1	1						IPR017288, IPR015040	Bcl-2-like_11, Bcl-x_interacting_BH3_dom	FALSE	FALSE
2	111164133	111164231	BCL2L11	ENSG00000153094	ENST00000393256	ENSE00001924953	111164133	111168444	4	0	-1						IPR017288, IPR015040	Bcl-2-like_11, Bcl-x_interacting_BH3_dom	FALSE	FALSE
2	111123746	111123869	BCL2L11	ENSG00000153094	ENST00000405953	ENSE00001357671	111123746	111123869	1	0	1
2	111128627	111128751	BCL2L11	ENSG00000153094	ENST00000405953	ENSE00001557614	111128627	111128837	3	1	-1
2	111153780	111153808	BCL2L11	ENSG00000153094	ENST00000415458	ENSE00003543396	111153780	111153904	3	1	-1
2			BCL2L11	ENSG00000153094	ENST00000415458	ENSE00001631803	111164133	111164231	4	-1	-1
2	111123746	111124139	BCL2L11	ENSG00000153094	ENST00000431217	ENSE00002195726	111123746	111124139	1	0	1
2	111144488	111144501	BCL2L11	ENSG00000153094	ENST00000431217	ENSE00003631495	111144488	111144520	2	1	-1
2			BCL2L11	ENSG00000153094	ENST00000431217	ENSE00003589674	111161419	111161550	4	-1	-1				TRUE
2			BCL2L11	ENSG00000153094	ENST00000431217	ENSE00001734541	111164133	111164352	5	-1	-1
2			BCL2L11	ENSG00000153094	ENST00000433098	ENSE00001787881	111122694	111122923	1	-1	-1
2	111153780	111153791	BCL2L11	ENSG00000153094	ENST00000433098	ENSE00003616277	111153780	111153904	5	0	-1						IPR015040	Bcl-x_interacting_BH3_dom	FALSE	FALSE
2			BCL2L11	ENSG00000153094	ENST00000433098	ENSE00001658678	111164133	111164643	6	-1	-1
2	111161419	111161439	BCL2L11	ENSG00000153094	ENST00000437029	ENSE00003596136	111161419	111161550	3	0	-1						IPR015040	Bcl-x_interacting_BH3_dom	FALSE	FALSE
2	111151822	111151851	BCL2L11	ENSG00000153094	ENST00000439718	ENSE00001630050	111151822	111151893	3	0	-1						IPR015040	Bcl-x_interacting_BH3_dom	FALSE	FALSE
2			BCL2L11	ENSG00000153094	ENST00000610735	ENSE00003729612	111164133	111168445	4	-1	-1
2			BCL2L11	ENSG00000153094	ENST00000615946	ENSE00003645782	111153780	111153904	5	-1	-1						IPR015040	Bcl-x_interacting_BH3_dom	FALSE	FALSE
2			BCL2L11	ENSG00000153094	ENST00000619294	ENSE00003494313	111150044	111150147	4	-1	-1
2	111164133	111164146	BCL2L11	ENSG00000153094	ENST00000622612	ENSE00003717987	111164133	111168445	3	1	-1
2			ANAPC1	ENSG00000153107	ENST00000341068	ENSE00003845164	111883942	111884193	1	-1	-1				TRUE		IPR041221	APC1_C	FALSE	FALSE
2	111880613	111880825	ANAPC1	ENSG00000153107	ENST00000341068	ENSE00003534106	111880613	111880849	2	-1	0						IPR041221	APC1_C	FALSE	FALSE
2	111878810	111878971	ANAPC1	ENSG00000153107	ENST00000341068	ENSE00003544011	111878810	111878971	3	0	0	TRUE					IPR041221	APC1_C	FALSE	FALSE
2	111873613	111873664	ANAPC1	ENSG00000153107	ENST00000341068	ENSE00003647575	111873613	111873664	4	0	1						IPR041221	APC1_C	FALSE	FALSE
2	111873308	111873408	ANAPC1	ENSG00000153107	ENST00000341068	ENSE00002457751	111873308	111873408	5	1	0						IPR041221	APC1_C	FALSE	FALSE
2	111872630	111872712	ANAPC1	ENSG00000153107	ENST00000341068	ENSE00003642670	111872630	111872712	6	0	2						IPR041221	APC1_C	FALSE	FALSE
2	111868023	111868096	ANAPC1	ENSG00000153107	ENST00000341068	ENSE00002463879	111868023	111868096	7	2	1						IPR041221	APC1_C	FALSE	FALSE
2	111864806	111864951	ANAPC1	ENSG00000153107	ENST00000341068	ENSE00002478425	111864806	111864951	8	1	0						IPR041221	APC1_C	FALSE	FALSE
2	111863675	111863895	ANAPC1	ENSG00000153107	ENST00000341068	ENSE00002525972	111863675	111863895	9	0	2						IPR041221	APC1_C	FALSE	FALSE
2	111862389	111862598	ANAPC1	ENSG00000153107	ENST00000341068	ENSE00002486877	111862389	111862598	10	2	2			TRUE			IPR041221	APC1_C	FALSE	FALSE
2	111858306	111858401	ANAPC1	ENSG00000153107	ENST00000341068	ENSE00001759193	111858306	111858401	11	2	2			TRUE			IPR041221	APC1_C	FALSE	FALSE
2	111856796	111856886	ANAPC1	ENSG00000153107	ENST00000341068	ENSE00002461807	111856796	111856886	12	2	0						IPR041221	APC1_C	FALSE	FALSE
2	111856614	111856679	ANAPC1	ENSG00000153107	ENST00000341068	ENSE00002437929	111856614	111856679	13	0	0	TRUE					IPR041221	APC1_C	FALSE	FALSE
2	111850776	111850910	ANAPC1	ENSG00000153107	ENST00000341068	ENSE00002523199	111850776	111850910	14	0	0	TRUE					IPR041221	APC1_C	FALSE	FALSE
2	111847725	111847865	ANAPC1	ENSG00000153107	ENST00000341068	ENSE00001008860	111847725	111847865	15	0	0	TRUE					IPR041221	APC1_C	FALSE	FALSE
2	111847138	111847198	ANAPC1	ENSG00000153107	ENST00000341068	ENSE00002518012	111847138	111847198	16	0	1						IPR041221	APC1_C	FALSE	FALSE
2	111843412	111843599	ANAPC1	ENSG00000153107	ENST00000341068	ENSE00001008859	111843412	111843599	17	1	0						IPR041221	APC1_C	FALSE	FALSE
2	111838438	111838512	ANAPC1	ENSG00000153107	ENST00000341068	ENSE00001146277	111838438	111838512	18	0	0	TRUE					IPR041221	APC1_C	FALSE	FALSE
2	111834604	111834872	ANAPC1	ENSG00000153107	ENST00000341068	ENSE00002514026	111834604	111834872	19	0	2						IPR041221	APC1_C	FALSE	FALSE
2	111833220	111833311	ANAPC1	ENSG00000153107	ENST00000341068	ENSE00002448121	111833220	111833311	20	2	1						IPR041221	APC1_C	FALSE	FALSE
2	111831286	111831434	ANAPC1	ENSG00000153107	ENST00000341068	ENSE00002521166	111831286	111831434	21	1	0						IPR041221	APC1_C	FALSE	FALSE
2	111825777	111825855	ANAPC1	ENSG00000153107	ENST00000341068	ENSE00002485155	111825777	111825855	22	0	1						IPR041221	APC1_C	FALSE	FALSE
2	111825131	111825167	ANAPC1	ENSG00000153107	ENST00000341068	ENSE00002535919	111825131	111825167	23	1	2						IPR041221	APC1_C	FALSE	FALSE
2	111824966	111825036	ANAPC1	ENSG00000153107	ENST00000341068	ENSE00002495364	111824966	111825036	24	2	1						IPR041221	APC1_C	FALSE	FALSE
2	111822422	111822600	ANAPC1	ENSG00000153107	ENST00000341068	ENSE00002441208	111822422	111822600	25	1	0						IPR041221	APC1_C	FALSE	FALSE
2	111821239	111821453	ANAPC1	ENSG00000153107	ENST00000341068	ENSE00002452201	111821239	111821453	26	0	2						IPR041221	APC1_C	FALSE	FALSE
2	111818840	111818958	ANAPC1	ENSG00000153107	ENST00000341068	ENSE00003612319	111818840	111818958	27	2	1						IPR041221	APC1_C	FALSE	FALSE
2	111815370	111815641	ANAPC1	ENSG00000153107	ENST00000341068	ENSE00003677420	111815370	111815641	28	1	0						IPR041221	APC1_C	FALSE	FALSE
2	111808947	111809181	ANAPC1	ENSG00000153107	ENST00000341068	ENSE00003482874	111808947	111809181	29	0	1						IPR041221	APC1_C	FALSE	FALSE
2	111805802	111805893	ANAPC1	ENSG00000153107	ENST00000341068	ENSE00003612595	111805802	111805893	30	1	0						IPR041221	APC1_C	FALSE	FALSE
2	111803705	111803839	ANAPC1	ENSG00000153107	ENST00000341068	ENSE00003562871	111803705	111803839	31	0	0	TRUE					IPR041221	APC1_C	FALSE	FALSE
2	111803448	111803530	ANAPC1	ENSG00000153107	ENST00000341068	ENSE00002470690	111803448	111803530	32	0	2						IPR041221	APC1_C	FALSE	FALSE
2	111802428	111802506	ANAPC1	ENSG00000153107	ENST00000341068	ENSE00002468381	111802428	111802506	33	2	0						IPR041221	APC1_C	FALSE	FALSE
2	111800797	111800871	ANAPC1	ENSG00000153107	ENST00000341068	ENSE00002488866	111800797	111800871	34	0	0	TRUE					IPR041221	APC1_C	FALSE	FALSE
2	111794818	111794894	ANAPC1	ENSG00000153107	ENST00000341068	ENSE00002506414	111794818	111794894	35	0	2						IPR041221	APC1_C	FALSE	FALSE
2	111794233	111794323	ANAPC1	ENSG00000153107	ENST00000341068	ENSE00003652428	111794233	111794323	36	2	0						IPR041221	APC1_C	FALSE	FALSE
2	111794078	111794131	ANAPC1	ENSG00000153107	ENST00000341068	ENSE00003470964	111794078	111794131	37	0	0	TRUE					IPR041221	APC1_C	FALSE	FALSE
2	111792362	111792555	ANAPC1	ENSG00000153107	ENST00000341068	ENSE00002530104	111792362	111792555	38	0	2						IPR041221	APC1_C	FALSE	FALSE
2	111788234	111788320	ANAPC1	ENSG00000153107	ENST00000341068	ENSE00001146091	111788234	111788320	39	2	2			TRUE			IPR041221	APC1_C	FALSE	FALSE
2	111785360	111785477	ANAPC1	ENSG00000153107	ENST00000341068	ENSE00002492318	111785360	111785477	40	2	0						IPR041221	APC1_C	FALSE	FALSE
2	111784323	111784400	ANAPC1	ENSG00000153107	ENST00000341068	ENSE00002454352	111784323	111784400	41	0	0	TRUE					IPR041221	APC1_C	FALSE	FALSE
2	111783897	111783964	ANAPC1	ENSG00000153107	ENST00000341068	ENSE00002470313	111783897	111783964	42	0	2
2	111782369	111782507	ANAPC1	ENSG00000153107	ENST00000341068	ENSE00002476168	111782369	111782507	43	2	0
2	111780299	111780385	ANAPC1	ENSG00000153107	ENST00000341068	ENSE00002497849	111780299	111780385	44	0	0	TRUE
2	111778675	111778770	ANAPC1	ENSG00000153107	ENST00000341068	ENSE00002485077	111778675	111778770	45	0	0	TRUE
2	111776859	111777057	ANAPC1	ENSG00000153107	ENST00000341068	ENSE00003622388	111776859	111777057	46	0	1
2	111772341	111772475	ANAPC1	ENSG00000153107	ENST00000341068	ENSE00003553849	111772341	111772475	47	1	1		TRUE
2	111769291	111769406	ANAPC1	ENSG00000153107	ENST00000341068	ENSE00001821348	111767640	111769406	48	1	-1						IPR041221	APC1_C	FALSE	FALSE
2	111856796	111856847	ANAPC1	ENSG00000153107	ENST00000427997	ENSE00001730284	111856796	111856847	1	2	0						IPR041221	APC1_C	FALSE	FALSE
2	111766961	111766995	ANAPC1	ENSG00000153107	ENST00000427997	ENSE00001673172	111766271	111766995	37	1	-1						IPR041221	APC1_C	FALSE	FALSE
2	111880613	111880825	ANAPC1	ENSG00000153107	ENST00000451367	ENSE00001623573	111880613	111880878	1	-1	0
2	111872690	111872712	ANAPC1	ENSG00000153107	ENST00000451367	ENSE00003572631	111872630	111872712	4	1	-1
2			ANAPC1	ENSG00000153107	ENST00000451367	ENSE00001779068	111867998	111868096	5	-1	-1
2	111880613	111880825	ANAPC1	ENSG00000153107	ENST00000628342	ENSE00003767251	111880613	111880825	1	0	0
2	111872690	111872712	ANAPC1	ENSG00000153107	ENST00000628342	ENSE00003771566	111872690	111872712	4	1	0
2	111784323	111784343	ANAPC1	ENSG00000153107	ENST00000643447	ENSE00003817352	111784323	111784343	1	0	0
2	111766961	111766995	ANAPC1	ENSG00000153107	ENST00000643447	ENSE00003822075	111766865	111766995	8	1	-1
2			ANAPC1	ENSG00000153107	ENST00000643447	ENSE00003818946	111730279	111730321	9	-1	-1				TRUE
2			ANAPC1	ENSG00000153107	ENST00000643447	ENSE00003814868	111614543	111614610	10	-1	-1				TRUE
2			ANAPC1	ENSG00000153107	ENST00000643447	ENSE00003817139	111613152	111613293	11	-1	-1				TRUE
2			ANAPC1	ENSG00000153107	ENST00000643447	ENSE00003820064	111611639	111612045	12	-1	-1
2	106468217	106468288	RGPD3	ENSG00000153165	ENST00000304514	ENSE00002501400	106468217	106468326	1	-1	0						IPR032023, IPR019734, IPR013026, IPR011993, IPR011990, IPR000237	GCC2_Rab_bind, TPR_repeat, TPR-contain_dom, PH-like_dom_sf, TPR-like_helical_dom_sf, GRIP_dom	FALSE	FALSE
2	106459265	106459332	RGPD3	ENSG00000153165	ENST00000304514	ENSE00002477818	106459265	106459332	2	0	2						IPR032023, IPR019734, IPR013026, IPR011993, IPR011990, IPR000237	GCC2_Rab_bind, TPR_repeat, TPR-contain_dom, PH-like_dom_sf, TPR-like_helical_dom_sf, GRIP_dom	FALSE	FALSE
2	106457567	106457678	RGPD3	ENSG00000153165	ENST00000304514	ENSE00003441781	106457567	106457678	3	2	0						IPR032023, IPR019734, IPR013026, IPR011993, IPR011990, IPR000237	GCC2_Rab_bind, TPR_repeat, TPR-contain_dom, PH-like_dom_sf, TPR-like_helical_dom_sf, GRIP_dom	FALSE	FALSE
2	106456971	106457123	RGPD3	ENSG00000153165	ENST00000304514	ENSE00003334853	106456971	106457123	4	0	0	TRUE					IPR032023, IPR019734, IPR013026, IPR011993, IPR011990, IPR000237	GCC2_Rab_bind, TPR_repeat, TPR-contain_dom, PH-like_dom_sf, TPR-like_helical_dom_sf, GRIP_dom	FALSE	FALSE
2	106452696	106452926	RGPD3	ENSG00000153165	ENST00000304514	ENSE00003306900	106452696	106452926	5	0	0	TRUE					IPR032023, IPR019734, IPR013026, IPR011993, IPR011990, IPR000237	GCC2_Rab_bind, TPR_repeat, TPR-contain_dom, PH-like_dom_sf, TPR-like_helical_dom_sf, GRIP_dom	FALSE	FALSE
2	106452205	106452350	RGPD3	ENSG00000153165	ENST00000304514	ENSE00002512233	106452205	106452350	6	0	2						IPR032023, IPR019734, IPR013026, IPR011993, IPR011990, IPR000237	GCC2_Rab_bind, TPR_repeat, TPR-contain_dom, PH-like_dom_sf, TPR-like_helical_dom_sf, GRIP_dom	FALSE	FALSE
2	106447418	106447613	RGPD3	ENSG00000153165	ENST00000304514	ENSE00003437577	106447418	106447613	7	2	0						IPR032023, IPR019734, IPR013026, IPR011993, IPR011990, IPR000237	GCC2_Rab_bind, TPR_repeat, TPR-contain_dom, PH-like_dom_sf, TPR-like_helical_dom_sf, GRIP_dom	FALSE	FALSE
2	106441293	106441380	RGPD3	ENSG00000153165	ENST00000304514	ENSE00003318454	106441293	106441380	8	0	1						IPR032023, IPR019734, IPR013026, IPR011993, IPR011990, IPR000237	GCC2_Rab_bind, TPR_repeat, TPR-contain_dom, PH-like_dom_sf, TPR-like_helical_dom_sf, GRIP_dom	FALSE	FALSE
2	106438968	106439177	RGPD3	ENSG00000153165	ENST00000304514	ENSE00003295234	106438968	106439177	9	1	1		TRUE				IPR032023, IPR019734, IPR013026, IPR011993, IPR011990, IPR000237	GCC2_Rab_bind, TPR_repeat, TPR-contain_dom, PH-like_dom_sf, TPR-like_helical_dom_sf, GRIP_dom	FALSE	FALSE
2	106436673	106436854	RGPD3	ENSG00000153165	ENST00000304514	ENSE00003347978	106436673	106436854	10	1	0						IPR032023, IPR019734, IPR013026, IPR011993, IPR011990, IPR000237	GCC2_Rab_bind, TPR_repeat, TPR-contain_dom, PH-like_dom_sf, TPR-like_helical_dom_sf, GRIP_dom	FALSE	FALSE
2	106436414	106436589	RGPD3	ENSG00000153165	ENST00000304514	ENSE00002500452	106436414	106436589	11	0	2						IPR032023, IPR019734, IPR013026, IPR011993, IPR011990, IPR000237	GCC2_Rab_bind, TPR_repeat, TPR-contain_dom, PH-like_dom_sf, TPR-like_helical_dom_sf, GRIP_dom	FALSE	FALSE
2	106436123	106436246	RGPD3	ENSG00000153165	ENST00000304514	ENSE00002481904	106436123	106436246	12	2	0						IPR032023, IPR019734, IPR013026, IPR011993, IPR011990, IPR000237	GCC2_Rab_bind, TPR_repeat, TPR-contain_dom, PH-like_dom_sf, TPR-like_helical_dom_sf, GRIP_dom	FALSE	FALSE
2	106435041	106435202	RGPD3	ENSG00000153165	ENST00000304514	ENSE00002516276	106435041	106435202	13	0	0	TRUE					IPR032023, IPR019734, IPR013026, IPR011993, IPR011990, IPR000237	GCC2_Rab_bind, TPR_repeat, TPR-contain_dom, PH-like_dom_sf, TPR-like_helical_dom_sf, GRIP_dom	FALSE	FALSE
2	106434637	106434774	RGPD3	ENSG00000153165	ENST00000304514	ENSE00003243383	106434637	106434774	14	0	0	TRUE					IPR032023, IPR019734, IPR013026, IPR011993, IPR011990, IPR000237	GCC2_Rab_bind, TPR_repeat, TPR-contain_dom, PH-like_dom_sf, TPR-like_helical_dom_sf, GRIP_dom	FALSE	FALSE
2	106434228	106434374	RGPD3	ENSG00000153165	ENST00000304514	ENSE00003286362	106434228	106434374	15	0	0	TRUE					IPR032023, IPR019734, IPR013026, IPR011993, IPR011990, IPR000237	GCC2_Rab_bind, TPR_repeat, TPR-contain_dom, PH-like_dom_sf, TPR-like_helical_dom_sf, GRIP_dom	FALSE	FALSE
2	106433106	106433285	RGPD3	ENSG00000153165	ENST00000304514	ENSE00002487045	106433106	106433285	16	0	0	TRUE					IPR032023, IPR019734, IPR013026, IPR011993, IPR011990, IPR000237	GCC2_Rab_bind, TPR_repeat, TPR-contain_dom, PH-like_dom_sf, TPR-like_helical_dom_sf, GRIP_dom	FALSE	FALSE
2	106432935	106433018	RGPD3	ENSG00000153165	ENST00000304514	ENSE00002518301	106432935	106433018	17	0	0	TRUE					IPR032023, IPR019734, IPR013026, IPR011993, IPR011990, IPR000237	GCC2_Rab_bind, TPR_repeat, TPR-contain_dom, PH-like_dom_sf, TPR-like_helical_dom_sf, GRIP_dom	FALSE	FALSE
2	106429646	106429763	RGPD3	ENSG00000153165	ENST00000304514	ENSE00003740268	106429646	106429763	18	0	1						IPR032023, IPR019734, IPR013026, IPR011993, IPR011990, IPR000237	GCC2_Rab_bind, TPR_repeat, TPR-contain_dom, PH-like_dom_sf, TPR-like_helical_dom_sf, GRIP_dom	FALSE	FALSE
2	106425994	106426088	RGPD3	ENSG00000153165	ENST00000304514	ENSE00003352012	106425994	106426088	19	1	0						IPR032023, IPR019734, IPR013026, IPR011993, IPR011990, IPR000237	GCC2_Rab_bind, TPR_repeat, TPR-contain_dom, PH-like_dom_sf, TPR-like_helical_dom_sf, GRIP_dom	FALSE	FALSE
2	106423043	106425266	RGPD3	ENSG00000153165	ENST00000304514	ENSE00003431604	106423043	106425266	20	0	1						IPR032023, IPR019734, IPR013026, IPR011993, IPR011990, IPR000237	GCC2_Rab_bind, TPR_repeat, TPR-contain_dom, PH-like_dom_sf, TPR-like_helical_dom_sf, GRIP_dom	FALSE	FALSE
2	106415850	106415989	RGPD3	ENSG00000153165	ENST00000304514	ENSE00003453419	106415850	106415989	21	1	0						IPR032023, IPR019734, IPR013026, IPR011993, IPR011990, IPR000237	GCC2_Rab_bind, TPR_repeat, TPR-contain_dom, PH-like_dom_sf, TPR-like_helical_dom_sf, GRIP_dom	FALSE	FALSE
2	106413084	106413285	RGPD3	ENSG00000153165	ENST00000304514	ENSE00003323773	106413084	106413285	22	0	1						IPR032023, IPR019734, IPR013026, IPR011993, IPR011990, IPR000237	GCC2_Rab_bind, TPR_repeat, TPR-contain_dom, PH-like_dom_sf, TPR-like_helical_dom_sf, GRIP_dom	FALSE	FALSE
2	106391479	106391513	RGPD3	ENSG00000153165	ENST00000304514	ENSE00002517448	106391290	106391513	23	1	-1						IPR032023, IPR019734, IPR013026, IPR011993, IPR011990, IPR000237	GCC2_Rab_bind, TPR_repeat, TPR-contain_dom, PH-like_dom_sf, TPR-like_helical_dom_sf, GRIP_dom	FALSE	FALSE
2	106468217	106468288	RGPD3	ENSG00000153165	ENST00000409886	ENSE00001907451	106468217	106468413	1	-1	0						IPR032023, IPR019734, IPR013026, IPR011993, IPR011990, IPR000237	GCC2_Rab_bind, TPR_repeat, TPR-contain_dom, PH-like_dom_sf, TPR-like_helical_dom_sf, GRIP_dom	FALSE	FALSE
2	106429646	106429781	RGPD3	ENSG00000153165	ENST00000409886	ENSE00003380162	106429646	106429781	18	0	1						IPR032023, IPR019734, IPR013026, IPR011993, IPR011990, IPR000237	GCC2_Rab_bind, TPR_repeat, TPR-contain_dom, PH-like_dom_sf, TPR-like_helical_dom_sf, GRIP_dom	FALSE	FALSE
2	106405219	106405229	RGPD3	ENSG00000153165	ENST00000409886	ENSE00001886622	106403406	106405229	23	1	-1						IPR032023, IPR019734, IPR013026, IPR011993, IPR011990, IPR000237	GCC2_Rab_bind, TPR_repeat, TPR-contain_dom, PH-like_dom_sf, TPR-like_helical_dom_sf, GRIP_dom	FALSE	FALSE
2	108719607	108719678	RANBP2	ENSG00000153201	ENST00000283195	ENSE00001427934	108719482	108719678	1	-1	0						IPR036443, IPR029000, IPR022011, IPR020892, IPR019734, IPR013026, IPR011993, IPR011990, IPR002130, IPR001876	Znf_RanBP2_sf, Cyclophilin-like_dom_sf, IR1-M, Cyclophilin-type_PPIase_CS, TPR_repeat, TPR-contain_dom, PH-like_dom_sf, TPR-like_helical_dom_sf, Cyclophilin-type_PPIase_dom, Znf_RanBP2	FALSE	FALSE
2	108729132	108729199	RANBP2	ENSG00000153201	ENST00000283195	ENSE00003241565	108729132	108729199	2	0	2						IPR036443, IPR029000, IPR022011, IPR020892, IPR019734, IPR013026, IPR011993, IPR011990, IPR002130, IPR001876	Znf_RanBP2_sf, Cyclophilin-like_dom_sf, IR1-M, Cyclophilin-type_PPIase_CS, TPR_repeat, TPR-contain_dom, PH-like_dom_sf, TPR-like_helical_dom_sf, Cyclophilin-type_PPIase_dom, Znf_RanBP2	FALSE	FALSE
2	108730774	108730885	RANBP2	ENSG00000153201	ENST00000283195	ENSE00002439890	108730774	108730885	3	2	0						IPR036443, IPR029000, IPR022011, IPR020892, IPR019734, IPR013026, IPR011993, IPR011990, IPR002130, IPR001876	Znf_RanBP2_sf, Cyclophilin-like_dom_sf, IR1-M, Cyclophilin-type_PPIase_CS, TPR_repeat, TPR-contain_dom, PH-like_dom_sf, TPR-like_helical_dom_sf, Cyclophilin-type_PPIase_dom, Znf_RanBP2	FALSE	FALSE
2	108731322	108731474	RANBP2	ENSG00000153201	ENST00000283195	ENSE00003641991	108731322	108731474	4	0	0	TRUE					IPR036443, IPR029000, IPR022011, IPR020892, IPR019734, IPR013026, IPR011993, IPR011990, IPR002130, IPR001876	Znf_RanBP2_sf, Cyclophilin-like_dom_sf, IR1-M, Cyclophilin-type_PPIase_CS, TPR_repeat, TPR-contain_dom, PH-like_dom_sf, TPR-like_helical_dom_sf, Cyclophilin-type_PPIase_dom, Znf_RanBP2	FALSE	FALSE
2	108735532	108735762	RANBP2	ENSG00000153201	ENST00000283195	ENSE00002476126	108735532	108735762	5	0	0	TRUE					IPR036443, IPR029000, IPR022011, IPR020892, IPR019734, IPR013026, IPR011993, IPR011990, IPR002130, IPR001876	Znf_RanBP2_sf, Cyclophilin-like_dom_sf, IR1-M, Cyclophilin-type_PPIase_CS, TPR_repeat, TPR-contain_dom, PH-like_dom_sf, TPR-like_helical_dom_sf, Cyclophilin-type_PPIase_dom, Znf_RanBP2	FALSE	FALSE
2	108736104	108736249	RANBP2	ENSG00000153201	ENST00000283195	ENSE00002497068	108736104	108736249	6	0	2						IPR036443, IPR029000, IPR022011, IPR020892, IPR019734, IPR013026, IPR011993, IPR011990, IPR002130, IPR001876	Znf_RanBP2_sf, Cyclophilin-like_dom_sf, IR1-M, Cyclophilin-type_PPIase_CS, TPR_repeat, TPR-contain_dom, PH-like_dom_sf, TPR-like_helical_dom_sf, Cyclophilin-type_PPIase_dom, Znf_RanBP2	FALSE	FALSE
2	108740489	108740681	RANBP2	ENSG00000153201	ENST00000283195	ENSE00001785652	108740489	108740681	7	2	0						IPR036443, IPR029000, IPR022011, IPR020892, IPR019734, IPR013026, IPR011993, IPR011990, IPR002130, IPR001876	Znf_RanBP2_sf, Cyclophilin-like_dom_sf, IR1-M, Cyclophilin-type_PPIase_CS, TPR_repeat, TPR-contain_dom, PH-like_dom_sf, TPR-like_helical_dom_sf, Cyclophilin-type_PPIase_dom, Znf_RanBP2	FALSE	FALSE
2	108746711	108746798	RANBP2	ENSG00000153201	ENST00000283195	ENSE00002510422	108746711	108746798	8	0	1						IPR036443, IPR029000, IPR022011, IPR020892, IPR019734, IPR013026, IPR011993, IPR011990, IPR002130, IPR001876	Znf_RanBP2_sf, Cyclophilin-like_dom_sf, IR1-M, Cyclophilin-type_PPIase_CS, TPR_repeat, TPR-contain_dom, PH-like_dom_sf, TPR-like_helical_dom_sf, Cyclophilin-type_PPIase_dom, Znf_RanBP2	FALSE	FALSE
2	108748920	108749129	RANBP2	ENSG00000153201	ENST00000283195	ENSE00002476777	108748920	108749129	9	1	1		TRUE				IPR036443, IPR029000, IPR022011, IPR020892, IPR019734, IPR013026, IPR011993, IPR011990, IPR002130, IPR001876	Znf_RanBP2_sf, Cyclophilin-like_dom_sf, IR1-M, Cyclophilin-type_PPIase_CS, TPR_repeat, TPR-contain_dom, PH-like_dom_sf, TPR-like_helical_dom_sf, Cyclophilin-type_PPIase_dom, Znf_RanBP2	FALSE	FALSE
2	108751264	108751445	RANBP2	ENSG00000153201	ENST00000283195	ENSE00002509667	108751264	108751445	10	1	0						IPR036443, IPR029000, IPR022011, IPR020892, IPR019734, IPR013026, IPR011993, IPR011990, IPR002130, IPR001876	Znf_RanBP2_sf, Cyclophilin-like_dom_sf, IR1-M, Cyclophilin-type_PPIase_CS, TPR_repeat, TPR-contain_dom, PH-like_dom_sf, TPR-like_helical_dom_sf, Cyclophilin-type_PPIase_dom, Znf_RanBP2	FALSE	FALSE
2	108751528	108751703	RANBP2	ENSG00000153201	ENST00000283195	ENSE00002437359	108751528	108751703	11	0	2						IPR036443, IPR029000, IPR022011, IPR020892, IPR019734, IPR013026, IPR011993, IPR011990, IPR002130, IPR001876	Znf_RanBP2_sf, Cyclophilin-like_dom_sf, IR1-M, Cyclophilin-type_PPIase_CS, TPR_repeat, TPR-contain_dom, PH-like_dom_sf, TPR-like_helical_dom_sf, Cyclophilin-type_PPIase_dom, Znf_RanBP2	FALSE	FALSE
2	108751871	108751994	RANBP2	ENSG00000153201	ENST00000283195	ENSE00002513403	108751871	108751994	12	2	0						IPR036443, IPR029000, IPR022011, IPR020892, IPR019734, IPR013026, IPR011993, IPR011990, IPR002130, IPR001876	Znf_RanBP2_sf, Cyclophilin-like_dom_sf, IR1-M, Cyclophilin-type_PPIase_CS, TPR_repeat, TPR-contain_dom, PH-like_dom_sf, TPR-like_helical_dom_sf, Cyclophilin-type_PPIase_dom, Znf_RanBP2	FALSE	FALSE
2	108752998	108753159	RANBP2	ENSG00000153201	ENST00000283195	ENSE00002524114	108752998	108753159	13	0	0	TRUE					IPR036443, IPR029000, IPR022011, IPR020892, IPR019734, IPR013026, IPR011993, IPR011990, IPR002130, IPR001876	Znf_RanBP2_sf, Cyclophilin-like_dom_sf, IR1-M, Cyclophilin-type_PPIase_CS, TPR_repeat, TPR-contain_dom, PH-like_dom_sf, TPR-like_helical_dom_sf, Cyclophilin-type_PPIase_dom, Znf_RanBP2	FALSE	FALSE
2	108753426	108753563	RANBP2	ENSG00000153201	ENST00000283195	ENSE00002533119	108753426	108753563	14	0	0	TRUE					IPR036443, IPR029000, IPR022011, IPR020892, IPR019734, IPR013026, IPR011993, IPR011990, IPR002130, IPR001876	Znf_RanBP2_sf, Cyclophilin-like_dom_sf, IR1-M, Cyclophilin-type_PPIase_CS, TPR_repeat, TPR-contain_dom, PH-like_dom_sf, TPR-like_helical_dom_sf, Cyclophilin-type_PPIase_dom, Znf_RanBP2	FALSE	FALSE
2	108753825	108753971	RANBP2	ENSG00000153201	ENST00000283195	ENSE00002459851	108753825	108753971	15	0	0	TRUE					IPR036443, IPR029000, IPR022011, IPR020892, IPR019734, IPR013026, IPR011993, IPR011990, IPR002130, IPR001876	Znf_RanBP2_sf, Cyclophilin-like_dom_sf, IR1-M, Cyclophilin-type_PPIase_CS, TPR_repeat, TPR-contain_dom, PH-like_dom_sf, TPR-like_helical_dom_sf, Cyclophilin-type_PPIase_dom, Znf_RanBP2	FALSE	FALSE
2	108754905	108755084	RANBP2	ENSG00000153201	ENST00000283195	ENSE00002472646	108754905	108755084	16	0	0	TRUE					IPR036443, IPR029000, IPR022011, IPR020892, IPR019734, IPR013026, IPR011993, IPR011990, IPR002130, IPR001876	Znf_RanBP2_sf, Cyclophilin-like_dom_sf, IR1-M, Cyclophilin-type_PPIase_CS, TPR_repeat, TPR-contain_dom, PH-like_dom_sf, TPR-like_helical_dom_sf, Cyclophilin-type_PPIase_dom, Znf_RanBP2	FALSE	FALSE
2	108755176	108755259	RANBP2	ENSG00000153201	ENST00000283195	ENSE00002479403	108755176	108755259	17	0	0	TRUE					IPR036443, IPR029000, IPR022011, IPR020892, IPR019734, IPR013026, IPR011993, IPR011990, IPR002130, IPR001876	Znf_RanBP2_sf, Cyclophilin-like_dom_sf, IR1-M, Cyclophilin-type_PPIase_CS, TPR_repeat, TPR-contain_dom, PH-like_dom_sf, TPR-like_helical_dom_sf, Cyclophilin-type_PPIase_dom, Znf_RanBP2	FALSE	FALSE
2	108758413	108758548	RANBP2	ENSG00000153201	ENST00000283195	ENSE00002522596	108758413	108758548	18	0	1						IPR036443, IPR029000, IPR022011, IPR020892, IPR019734, IPR013026, IPR011993, IPR011990, IPR002130, IPR001876	Znf_RanBP2_sf, Cyclophilin-like_dom_sf, IR1-M, Cyclophilin-type_PPIase_CS, TPR_repeat, TPR-contain_dom, PH-like_dom_sf, TPR-like_helical_dom_sf, Cyclophilin-type_PPIase_dom, Znf_RanBP2	FALSE	FALSE
2	108762101	108762195	RANBP2	ENSG00000153201	ENST00000283195	ENSE00002437505	108762101	108762195	19	1	0						IPR036443, IPR029000, IPR022011, IPR020892, IPR019734, IPR013026, IPR011993, IPR011990, IPR002130, IPR001876	Znf_RanBP2_sf, Cyclophilin-like_dom_sf, IR1-M, Cyclophilin-type_PPIase_CS, TPR_repeat, TPR-contain_dom, PH-like_dom_sf, TPR-like_helical_dom_sf, Cyclophilin-type_PPIase_dom, Znf_RanBP2	FALSE	FALSE
2	108763237	108768388	RANBP2	ENSG00000153201	ENST00000283195	ENSE00001147357	108763237	108768388	20	0	1						IPR036443, IPR029000, IPR022011, IPR020892, IPR019734, IPR013026, IPR011993, IPR011990, IPR002130, IPR001876	Znf_RanBP2_sf, Cyclophilin-like_dom_sf, IR1-M, Cyclophilin-type_PPIase_CS, TPR_repeat, TPR-contain_dom, PH-like_dom_sf, TPR-like_helical_dom_sf, Cyclophilin-type_PPIase_dom, Znf_RanBP2	FALSE	FALSE
2	108771701	108771871	RANBP2	ENSG00000153201	ENST00000283195	ENSE00001009418	108771701	108771871	21	1	1		TRUE				IPR036443, IPR029000, IPR022011, IPR020892, IPR019734, IPR013026, IPR011993, IPR011990, IPR002130, IPR001876	Znf_RanBP2_sf, Cyclophilin-like_dom_sf, IR1-M, Cyclophilin-type_PPIase_CS, TPR_repeat, TPR-contain_dom, PH-like_dom_sf, TPR-like_helical_dom_sf, Cyclophilin-type_PPIase_dom, Znf_RanBP2	FALSE	FALSE
2	108772489	108772581	RANBP2	ENSG00000153201	ENST00000283195	ENSE00001009429	108772489	108772581	22	1	1		TRUE				IPR036443, IPR029000, IPR022011, IPR020892, IPR019734, IPR013026, IPR011993, IPR011990, IPR002130, IPR001876	Znf_RanBP2_sf, Cyclophilin-like_dom_sf, IR1-M, Cyclophilin-type_PPIase_CS, TPR_repeat, TPR-contain_dom, PH-like_dom_sf, TPR-like_helical_dom_sf, Cyclophilin-type_PPIase_dom, Znf_RanBP2	FALSE	FALSE
2	108772868	108773046	RANBP2	ENSG00000153201	ENST00000283195	ENSE00001291545	108772868	108773046	23	1	0						IPR036443, IPR029000, IPR022011, IPR020892, IPR019734, IPR013026, IPR011993, IPR011990, IPR002130, IPR001876	Znf_RanBP2_sf, Cyclophilin-like_dom_sf, IR1-M, Cyclophilin-type_PPIase_CS, TPR_repeat, TPR-contain_dom, PH-like_dom_sf, TPR-like_helical_dom_sf, Cyclophilin-type_PPIase_dom, Znf_RanBP2	FALSE	FALSE
2	108775732	108775936	RANBP2	ENSG00000153201	ENST00000283195	ENSE00001009419	108775732	108775936	24	0	1						IPR036443, IPR029000, IPR022011, IPR020892, IPR019734, IPR013026, IPR011993, IPR011990, IPR002130, IPR001876	Znf_RanBP2_sf, Cyclophilin-like_dom_sf, IR1-M, Cyclophilin-type_PPIase_CS, TPR_repeat, TPR-contain_dom, PH-like_dom_sf, TPR-like_helical_dom_sf, Cyclophilin-type_PPIase_dom, Znf_RanBP2	FALSE	FALSE
2	108777130	108777231	RANBP2	ENSG00000153201	ENST00000283195	ENSE00001009428	108777130	108777231	25	1	1		TRUE				IPR036443, IPR029000, IPR022011, IPR020892, IPR019734, IPR013026, IPR011993, IPR011990, IPR002130, IPR001876	Znf_RanBP2_sf, Cyclophilin-like_dom_sf, IR1-M, Cyclophilin-type_PPIase_CS, TPR_repeat, TPR-contain_dom, PH-like_dom_sf, TPR-like_helical_dom_sf, Cyclophilin-type_PPIase_dom, Znf_RanBP2	FALSE	FALSE
2	108781269	108781429	RANBP2	ENSG00000153201	ENST00000283195	ENSE00001377207	108781269	108781429	26	1	0						IPR036443, IPR029000, IPR022011, IPR020892, IPR019734, IPR013026, IPR011993, IPR011990, IPR002130, IPR001876	Znf_RanBP2_sf, Cyclophilin-like_dom_sf, IR1-M, Cyclophilin-type_PPIase_CS, TPR_repeat, TPR-contain_dom, PH-like_dom_sf, TPR-like_helical_dom_sf, Cyclophilin-type_PPIase_dom, Znf_RanBP2	FALSE	FALSE
2	108782128	108782401	RANBP2	ENSG00000153201	ENST00000283195	ENSE00001383394	108782128	108782401	27	0	1						IPR036443, IPR029000, IPR022011, IPR020892, IPR019734, IPR013026, IPR011993, IPR011990, IPR002130, IPR001876	Znf_RanBP2_sf, Cyclophilin-like_dom_sf, IR1-M, Cyclophilin-type_PPIase_CS, TPR_repeat, TPR-contain_dom, PH-like_dom_sf, TPR-like_helical_dom_sf, Cyclophilin-type_PPIase_dom, Znf_RanBP2	FALSE	FALSE
2	108782528	108782862	RANBP2	ENSG00000153201	ENST00000283195	ENSE00001147257	108782528	108782862	28	1	0						IPR036443, IPR029000, IPR022011, IPR020892, IPR019734, IPR013026, IPR011993, IPR011990, IPR002130, IPR001876	Znf_RanBP2_sf, Cyclophilin-like_dom_sf, IR1-M, Cyclophilin-type_PPIase_CS, TPR_repeat, TPR-contain_dom, PH-like_dom_sf, TPR-like_helical_dom_sf, Cyclophilin-type_PPIase_dom, Znf_RanBP2	FALSE	FALSE
2	108783596	108783901	RANBP2	ENSG00000153201	ENST00000283195	ENSE00001316371	108783596	108785809	29	0	-1						IPR036443, IPR029000, IPR022011, IPR020892, IPR019734, IPR013026, IPR011993, IPR011990, IPR002130, IPR001876	Znf_RanBP2_sf, Cyclophilin-like_dom_sf, IR1-M, Cyclophilin-type_PPIase_CS, TPR_repeat, TPR-contain_dom, PH-like_dom_sf, TPR-like_helical_dom_sf, Cyclophilin-type_PPIase_dom, Znf_RanBP2	FALSE	FALSE
2	108719607	108719678	RANBP2	ENSG00000153201	ENST00000629728	ENSE00003767131	108719607	108719678	1	0	0
2	108731322	108731337	RANBP2	ENSG00000153201	ENST00000629728	ENSE00003764010	108731322	108731337	3	2	0
2	111898736	111898796	MERTK	ENSG00000153208	ENST00000295408	ENSE00001254759	111898607	111898796	1	-1	1						IPR036179, IPR036116, IPR020635, IPR017441, IPR013783, IPR013151, IPR011009, IPR008266, IPR007110, IPR003961, IPR003599, IPR001245	Ig-like_dom_sf, FN3_sf, Tyr_kinase_cat_dom, Protein_kinase_ATP_BS, Ig-like_fold, Immunoglobulin, Kinase-like_dom_sf, Tyr_kinase_AS, Ig-like_dom, FN3_dom, Ig_sub, Ser-Thr/Tyr_kinase_cat_dom	FALSE	FALSE
2	111929120	111929540	MERTK	ENSG00000153208	ENST00000295408	ENSE00002530474	111929120	111929540	2	1	2						IPR036179, IPR036116, IPR020635, IPR017441, IPR013783, IPR013151, IPR011009, IPR008266, IPR007110, IPR003961, IPR003599, IPR001245	Ig-like_dom_sf, FN3_sf, Tyr_kinase_cat_dom, Protein_kinase_ATP_BS, Ig-like_fold, Immunoglobulin, Kinase-like_dom_sf, Tyr_kinase_AS, Ig-like_dom, FN3_dom, Ig_sub, Ser-Thr/Tyr_kinase_cat_dom	FALSE	FALSE
2	111944960	111945060	MERTK	ENSG00000153208	ENST00000295408	ENSE00003668040	111944960	111945060	3	2	1						IPR036179, IPR036116, IPR020635, IPR017441, IPR013783, IPR013151, IPR011009, IPR008266, IPR007110, IPR003961, IPR003599, IPR001245	Ig-like_dom_sf, FN3_sf, Tyr_kinase_cat_dom, Protein_kinase_ATP_BS, Ig-like_fold, Immunoglobulin, Kinase-like_dom_sf, Tyr_kinase_AS, Ig-like_dom, FN3_dom, Ig_sub, Ser-Thr/Tyr_kinase_cat_dom	FALSE	FALSE
2	111947394	111947567	MERTK	ENSG00000153208	ENST00000295408	ENSE00003552200	111947394	111947567	4	1	1		TRUE				IPR036179, IPR036116, IPR020635, IPR017441, IPR013783, IPR013151, IPR011009, IPR008266, IPR007110, IPR003961, IPR003599, IPR001245	Ig-like_dom_sf, FN3_sf, Tyr_kinase_cat_dom, Protein_kinase_ATP_BS, Ig-like_fold, Immunoglobulin, Kinase-like_dom_sf, Tyr_kinase_AS, Ig-like_dom, FN3_dom, Ig_sub, Ser-Thr/Tyr_kinase_cat_dom	FALSE	FALSE
2	111965191	111965277	MERTK	ENSG00000153208	ENST00000295408	ENSE00003685191	111965191	111965277	5	1	1		TRUE				IPR036179, IPR036116, IPR020635, IPR017441, IPR013783, IPR013151, IPR011009, IPR008266, IPR007110, IPR003961, IPR003599, IPR001245	Ig-like_dom_sf, FN3_sf, Tyr_kinase_cat_dom, Protein_kinase_ATP_BS, Ig-like_fold, Immunoglobulin, Kinase-like_dom_sf, Tyr_kinase_AS, Ig-like_dom, FN3_dom, Ig_sub, Ser-Thr/Tyr_kinase_cat_dom	FALSE	FALSE
2	111968137	111968252	MERTK	ENSG00000153208	ENST00000295408	ENSE00003526276	111968137	111968252	6	1	0						IPR036179, IPR036116, IPR020635, IPR017441, IPR013783, IPR013151, IPR011009, IPR008266, IPR007110, IPR003961, IPR003599, IPR001245	Ig-like_dom_sf, FN3_sf, Tyr_kinase_cat_dom, Protein_kinase_ATP_BS, Ig-like_fold, Immunoglobulin, Kinase-like_dom_sf, Tyr_kinase_AS, Ig-like_dom, FN3_dom, Ig_sub, Ser-Thr/Tyr_kinase_cat_dom	FALSE	FALSE
2	111975289	111975472	MERTK	ENSG00000153208	ENST00000295408	ENSE00003476444	111975289	111975472	7	0	1						IPR036179, IPR036116, IPR020635, IPR017441, IPR013783, IPR013151, IPR011009, IPR008266, IPR007110, IPR003961, IPR003599, IPR001245	Ig-like_dom_sf, FN3_sf, Tyr_kinase_cat_dom, Protein_kinase_ATP_BS, Ig-like_fold, Immunoglobulin, Kinase-like_dom_sf, Tyr_kinase_AS, Ig-like_dom, FN3_dom, Ig_sub, Ser-Thr/Tyr_kinase_cat_dom	FALSE	FALSE
2	111982842	111982993	MERTK	ENSG00000153208	ENST00000295408	ENSE00003506211	111982842	111982993	8	1	0						IPR036179, IPR036116, IPR020635, IPR017441, IPR013783, IPR013151, IPR011009, IPR008266, IPR007110, IPR003961, IPR003599, IPR001245	Ig-like_dom_sf, FN3_sf, Tyr_kinase_cat_dom, Protein_kinase_ATP_BS, Ig-like_fold, Immunoglobulin, Kinase-like_dom_sf, Tyr_kinase_AS, Ig-like_dom, FN3_dom, Ig_sub, Ser-Thr/Tyr_kinase_cat_dom	FALSE	FALSE
2	111994251	111994404	MERTK	ENSG00000153208	ENST00000295408	ENSE00003595852	111994251	111994404	9	0	1						IPR036179, IPR036116, IPR020635, IPR017441, IPR013783, IPR013151, IPR011009, IPR008266, IPR007110, IPR003961, IPR003599, IPR001245	Ig-like_dom_sf, FN3_sf, Tyr_kinase_cat_dom, Protein_kinase_ATP_BS, Ig-like_fold, Immunoglobulin, Kinase-like_dom_sf, Tyr_kinase_AS, Ig-like_dom, FN3_dom, Ig_sub, Ser-Thr/Tyr_kinase_cat_dom	FALSE	FALSE
2	111997323	111997476	MERTK	ENSG00000153208	ENST00000295408	ENSE00003523089	111997323	111997476	10	1	2						IPR036179, IPR036116, IPR020635, IPR017441, IPR013783, IPR013151, IPR011009, IPR008266, IPR007110, IPR003961, IPR003599, IPR001245	Ig-like_dom_sf, FN3_sf, Tyr_kinase_cat_dom, Protein_kinase_ATP_BS, Ig-like_fold, Immunoglobulin, Kinase-like_dom_sf, Tyr_kinase_AS, Ig-like_dom, FN3_dom, Ig_sub, Ser-Thr/Tyr_kinase_cat_dom	FALSE	FALSE
2	112001201	112001286	MERTK	ENSG00000153208	ENST00000295408	ENSE00003629973	112001201	112001286	11	2	1						IPR036179, IPR036116, IPR020635, IPR017441, IPR013783, IPR013151, IPR011009, IPR008266, IPR007110, IPR003961, IPR003599, IPR001245	Ig-like_dom_sf, FN3_sf, Tyr_kinase_cat_dom, Protein_kinase_ATP_BS, Ig-like_fold, Immunoglobulin, Kinase-like_dom_sf, Tyr_kinase_AS, Ig-like_dom, FN3_dom, Ig_sub, Ser-Thr/Tyr_kinase_cat_dom	FALSE	FALSE
2	112003092	112003187	MERTK	ENSG00000153208	ENST00000295408	ENSE00003609183	112003092	112003187	12	1	1		TRUE				IPR036179, IPR036116, IPR020635, IPR017441, IPR013783, IPR013151, IPR011009, IPR008266, IPR007110, IPR003961, IPR003599, IPR001245	Ig-like_dom_sf, FN3_sf, Tyr_kinase_cat_dom, Protein_kinase_ATP_BS, Ig-like_fold, Immunoglobulin, Kinase-like_dom_sf, Tyr_kinase_AS, Ig-like_dom, FN3_dom, Ig_sub, Ser-Thr/Tyr_kinase_cat_dom	FALSE	FALSE
2	112003904	112003984	MERTK	ENSG00000153208	ENST00000295408	ENSE00003670750	112003904	112003984	13	1	1		TRUE				IPR036179, IPR036116, IPR020635, IPR017441, IPR013783, IPR013151, IPR011009, IPR008266, IPR007110, IPR003961, IPR003599, IPR001245	Ig-like_dom_sf, FN3_sf, Tyr_kinase_cat_dom, Protein_kinase_ATP_BS, Ig-like_fold, Immunoglobulin, Kinase-like_dom_sf, Tyr_kinase_AS, Ig-like_dom, FN3_dom, Ig_sub, Ser-Thr/Tyr_kinase_cat_dom	FALSE	FALSE
2	112008383	112008475	MERTK	ENSG00000153208	ENST00000295408	ENSE00003459308	112008383	112008475	14	1	1		TRUE				IPR036179, IPR036116, IPR020635, IPR017441, IPR013783, IPR013151, IPR011009, IPR008266, IPR007110, IPR003961, IPR003599, IPR001245	Ig-like_dom_sf, FN3_sf, Tyr_kinase_cat_dom, Protein_kinase_ATP_BS, Ig-like_fold, Immunoglobulin, Kinase-like_dom_sf, Tyr_kinase_AS, Ig-like_dom, FN3_dom, Ig_sub, Ser-Thr/Tyr_kinase_cat_dom	FALSE	FALSE
2	112009948	112010066	MERTK	ENSG00000153208	ENST00000295408	ENSE00003494349	112009948	112010066	15	1	0						IPR036179, IPR036116, IPR020635, IPR017441, IPR013783, IPR013151, IPR011009, IPR008266, IPR007110, IPR003961, IPR003599, IPR001245	Ig-like_dom_sf, FN3_sf, Tyr_kinase_cat_dom, Protein_kinase_ATP_BS, Ig-like_fold, Immunoglobulin, Kinase-like_dom_sf, Tyr_kinase_AS, Ig-like_dom, FN3_dom, Ig_sub, Ser-Thr/Tyr_kinase_cat_dom	FALSE	FALSE
2	112019413	112019522	MERTK	ENSG00000153208	ENST00000295408	ENSE00003638379	112019413	112019522	16	0	2						IPR036179, IPR036116, IPR020635, IPR017441, IPR013783, IPR013151, IPR011009, IPR008266, IPR007110, IPR003961, IPR003599, IPR001245	Ig-like_dom_sf, FN3_sf, Tyr_kinase_cat_dom, Protein_kinase_ATP_BS, Ig-like_fold, Immunoglobulin, Kinase-like_dom_sf, Tyr_kinase_AS, Ig-like_dom, FN3_dom, Ig_sub, Ser-Thr/Tyr_kinase_cat_dom	FALSE	FALSE
2	112021422	112021581	MERTK	ENSG00000153208	ENST00000295408	ENSE00003594489	112021422	112021581	17	2	0						IPR036179, IPR036116, IPR020635, IPR017441, IPR013783, IPR013151, IPR011009, IPR008266, IPR007110, IPR003961, IPR003599, IPR001245	Ig-like_dom_sf, FN3_sf, Tyr_kinase_cat_dom, Protein_kinase_ATP_BS, Ig-like_fold, Immunoglobulin, Kinase-like_dom_sf, Tyr_kinase_AS, Ig-like_dom, FN3_dom, Ig_sub, Ser-Thr/Tyr_kinase_cat_dom	FALSE	FALSE
2	112022258	112022394	MERTK	ENSG00000153208	ENST00000295408	ENSE00003467795	112022258	112022394	18	0	2						IPR036179, IPR036116, IPR020635, IPR017441, IPR013783, IPR013151, IPR011009, IPR008266, IPR007110, IPR003961, IPR003599, IPR001245	Ig-like_dom_sf, FN3_sf, Tyr_kinase_cat_dom, Protein_kinase_ATP_BS, Ig-like_fold, Immunoglobulin, Kinase-like_dom_sf, Tyr_kinase_AS, Ig-like_dom, FN3_dom, Ig_sub, Ser-Thr/Tyr_kinase_cat_dom	FALSE	FALSE
2	112028351	112028864	MERTK	ENSG00000153208	ENST00000295408	ENSE00001427300	112028351	112029561	19	2	-1						IPR036179, IPR036116, IPR020635, IPR017441, IPR013783, IPR013151, IPR011009, IPR008266, IPR007110, IPR003961, IPR003599, IPR001245	Ig-like_dom_sf, FN3_sf, Tyr_kinase_cat_dom, Protein_kinase_ATP_BS, Ig-like_fold, Immunoglobulin, Kinase-like_dom_sf, Tyr_kinase_AS, Ig-like_dom, FN3_dom, Ig_sub, Ser-Thr/Tyr_kinase_cat_dom	FALSE	FALSE
2			MERTK	ENSG00000153208	ENST00000409780	ENSE00001580225	111898629	111898796	1	-1	-1				TRUE		IPR036179, IPR036116, IPR020635, IPR017441, IPR013783, IPR011009, IPR008266, IPR007110, IPR003961, IPR003599, IPR001245	Ig-like_dom_sf, FN3_sf, Tyr_kinase_cat_dom, Protein_kinase_ATP_BS, Ig-like_fold, Kinase-like_dom_sf, Tyr_kinase_AS, Ig-like_dom, FN3_dom, Ig_sub, Ser-Thr/Tyr_kinase_cat_dom	FALSE	FALSE
2	111945006	111945060	MERTK	ENSG00000153208	ENST00000409780	ENSE00003464733	111944960	111945060	2	-1	1						IPR036179, IPR036116, IPR020635, IPR017441, IPR013783, IPR011009, IPR008266, IPR007110, IPR003961, IPR003599, IPR001245	Ig-like_dom_sf, FN3_sf, Tyr_kinase_cat_dom, Protein_kinase_ATP_BS, Ig-like_fold, Kinase-like_dom_sf, Tyr_kinase_AS, Ig-like_dom, FN3_dom, Ig_sub, Ser-Thr/Tyr_kinase_cat_dom	FALSE	FALSE
2	112028351	112028864	MERTK	ENSG00000153208	ENST00000409780	ENSE00001587471	112028351	112029367	18	2	-1						IPR036179, IPR036116, IPR020635, IPR017441, IPR013783, IPR011009, IPR008266, IPR007110, IPR003961, IPR003599, IPR001245	Ig-like_dom_sf, FN3_sf, Tyr_kinase_cat_dom, Protein_kinase_ATP_BS, Ig-like_fold, Kinase-like_dom_sf, Tyr_kinase_AS, Ig-like_dom, FN3_dom, Ig_sub, Ser-Thr/Tyr_kinase_cat_dom	FALSE	FALSE
2	111898736	111898796	MERTK	ENSG00000153208	ENST00000421804	ENSE00002239715	111898608	111898796	1	-1	1						IPR036179, IPR036116, IPR020635, IPR017441, IPR013783, IPR013151, IPR011009, IPR008266, IPR007110, IPR003961, IPR003599, IPR001245	Ig-like_dom_sf, FN3_sf, Tyr_kinase_cat_dom, Protein_kinase_ATP_BS, Ig-like_fold, Immunoglobulin, Kinase-like_dom_sf, Tyr_kinase_AS, Ig-like_dom, FN3_dom, Ig_sub, Ser-Thr/Tyr_kinase_cat_dom	FALSE	FALSE
2	112028351	112028864	MERTK	ENSG00000153208	ENST00000421804	ENSE00002298383	112028351	112029293	19	2	-1						IPR036179, IPR036116, IPR020635, IPR017441, IPR013783, IPR013151, IPR011009, IPR008266, IPR007110, IPR003961, IPR003599, IPR001245	Ig-like_dom_sf, FN3_sf, Tyr_kinase_cat_dom, Protein_kinase_ATP_BS, Ig-like_fold, Immunoglobulin, Kinase-like_dom_sf, Tyr_kinase_AS, Ig-like_dom, FN3_dom, Ig_sub, Ser-Thr/Tyr_kinase_cat_dom	FALSE	FALSE
2			MERTK	ENSG00000153208	ENST00000421804	ENSE00002285107	112029324	112029366	20	-1	-1						IPR036179, IPR036116, IPR020635, IPR017441, IPR013783, IPR013151, IPR011009, IPR008266, IPR007110, IPR003961, IPR003599, IPR001245	Ig-like_dom_sf, FN3_sf, Tyr_kinase_cat_dom, Protein_kinase_ATP_BS, Ig-like_fold, Immunoglobulin, Kinase-like_dom_sf, Tyr_kinase_AS, Ig-like_dom, FN3_dom, Ig_sub, Ser-Thr/Tyr_kinase_cat_dom	FALSE	FALSE
2	112020604	112020654	MERTK	ENSG00000153208	ENST00000449344	ENSE00001777871	112020604	112020654	2	2	2						IPR020635, IPR011009, IPR001245	Tyr_kinase_cat_dom, Kinase-like_dom_sf, Ser-Thr/Tyr_kinase_cat_dom	FALSE	FALSE
2	112028351	112028663	MERTK	ENSG00000153208	ENST00000449344	ENSE00001594866	112028351	112028663	5	2	0						IPR020635, IPR011009, IPR001245	Tyr_kinase_cat_dom, Kinase-like_dom_sf, Ser-Thr/Tyr_kinase_cat_dom	FALSE	FALSE
2			MERTK	ENSG00000153208	ENST00000616902	ENSE00003775134	111898614	111898796	1	-1	-1						IPR036116, IPR020635, IPR017441, IPR013783, IPR011009, IPR008266, IPR003961, IPR001245	FN3_sf, Tyr_kinase_cat_dom, Protein_kinase_ATP_BS, Ig-like_fold, Kinase-like_dom_sf, Tyr_kinase_AS, FN3_dom, Ser-Thr/Tyr_kinase_cat_dom	FALSE	FALSE
2			MERTK	ENSG00000153208	ENST00000616902	ENSE00003773788	111929120	111929540	2	-1	-1				TRUE		IPR036116, IPR020635, IPR017441, IPR013783, IPR011009, IPR008266, IPR003961, IPR001245	FN3_sf, Tyr_kinase_cat_dom, Protein_kinase_ATP_BS, Ig-like_fold, Kinase-like_dom_sf, Tyr_kinase_AS, FN3_dom, Ser-Thr/Tyr_kinase_cat_dom	FALSE	FALSE
2			MERTK	ENSG00000153208	ENST00000616902	ENSE00003763380	111944960	111945060	3	-1	-1				TRUE		IPR036116, IPR020635, IPR017441, IPR013783, IPR011009, IPR008266, IPR003961, IPR001245	FN3_sf, Tyr_kinase_cat_dom, Protein_kinase_ATP_BS, Ig-like_fold, Kinase-like_dom_sf, Tyr_kinase_AS, FN3_dom, Ser-Thr/Tyr_kinase_cat_dom	FALSE	FALSE
2			MERTK	ENSG00000153208	ENST00000616902	ENSE00003672287	111947394	111947567	4	-1	-1				TRUE		IPR036116, IPR020635, IPR017441, IPR013783, IPR011009, IPR008266, IPR003961, IPR001245	FN3_sf, Tyr_kinase_cat_dom, Protein_kinase_ATP_BS, Ig-like_fold, Kinase-like_dom_sf, Tyr_kinase_AS, FN3_dom, Ser-Thr/Tyr_kinase_cat_dom	FALSE	FALSE
2			MERTK	ENSG00000153208	ENST00000616902	ENSE00003690643	111965191	111965277	5	-1	-1				TRUE		IPR036116, IPR020635, IPR017441, IPR013783, IPR011009, IPR008266, IPR003961, IPR001245	FN3_sf, Tyr_kinase_cat_dom, Protein_kinase_ATP_BS, Ig-like_fold, Kinase-like_dom_sf, Tyr_kinase_AS, FN3_dom, Ser-Thr/Tyr_kinase_cat_dom	FALSE	FALSE
2			MERTK	ENSG00000153208	ENST00000616902	ENSE00003521627	111968137	111968252	6	-1	-1				TRUE		IPR036116, IPR020635, IPR017441, IPR013783, IPR011009, IPR008266, IPR003961, IPR001245	FN3_sf, Tyr_kinase_cat_dom, Protein_kinase_ATP_BS, Ig-like_fold, Kinase-like_dom_sf, Tyr_kinase_AS, FN3_dom, Ser-Thr/Tyr_kinase_cat_dom	FALSE	FALSE
2			MERTK	ENSG00000153208	ENST00000616902	ENSE00003594442	111975289	111975472	7	-1	-1				TRUE		IPR036116, IPR020635, IPR017441, IPR013783, IPR011009, IPR008266, IPR003961, IPR001245	FN3_sf, Tyr_kinase_cat_dom, Protein_kinase_ATP_BS, Ig-like_fold, Kinase-like_dom_sf, Tyr_kinase_AS, FN3_dom, Ser-Thr/Tyr_kinase_cat_dom	FALSE	FALSE
2	111982913	111982993	MERTK	ENSG00000153208	ENST00000616902	ENSE00003719380	111982842	111982993	8	-1	0						IPR036116, IPR020635, IPR017441, IPR013783, IPR011009, IPR008266, IPR003961, IPR001245	FN3_sf, Tyr_kinase_cat_dom, Protein_kinase_ATP_BS, Ig-like_fold, Kinase-like_dom_sf, Tyr_kinase_AS, FN3_dom, Ser-Thr/Tyr_kinase_cat_dom	FALSE	FALSE
2	111994706	111994720	MERTK	ENSG00000153208	ENST00000616902	ENSE00003718521	111994706	111994720	10	1	1						IPR036116, IPR020635, IPR017441, IPR013783, IPR011009, IPR008266, IPR003961, IPR001245	FN3_sf, Tyr_kinase_cat_dom, Protein_kinase_ATP_BS, Ig-like_fold, Kinase-like_dom_sf, Tyr_kinase_AS, FN3_dom, Ser-Thr/Tyr_kinase_cat_dom	FALSE	FALSE
2	111995095	111995131	MERTK	ENSG00000153208	ENST00000616902	ENSE00003713607	111995095	111995131	11	1	2						IPR036116, IPR020635, IPR017441, IPR013783, IPR011009, IPR008266, IPR003961, IPR001245	FN3_sf, Tyr_kinase_cat_dom, Protein_kinase_ATP_BS, Ig-like_fold, Kinase-like_dom_sf, Tyr_kinase_AS, FN3_dom, Ser-Thr/Tyr_kinase_cat_dom	FALSE	FALSE
2	111995466	111995477	MERTK	ENSG00000153208	ENST00000616902	ENSE00003744349	111995466	111995477	12	2	2			TRUE			IPR036116, IPR020635, IPR017441, IPR013783, IPR011009, IPR008266, IPR003961, IPR001245	FN3_sf, Tyr_kinase_cat_dom, Protein_kinase_ATP_BS, Ig-like_fold, Kinase-like_dom_sf, Tyr_kinase_AS, FN3_dom, Ser-Thr/Tyr_kinase_cat_dom	FALSE	FALSE
2	111996152	111996176	MERTK	ENSG00000153208	ENST00000616902	ENSE00003740858	111996152	111996176	13	2	0						IPR036116, IPR020635, IPR017441, IPR013783, IPR011009, IPR008266, IPR003961, IPR001245	FN3_sf, Tyr_kinase_cat_dom, Protein_kinase_ATP_BS, Ig-like_fold, Kinase-like_dom_sf, Tyr_kinase_AS, FN3_dom, Ser-Thr/Tyr_kinase_cat_dom	FALSE	FALSE
2	111996461	111996488	MERTK	ENSG00000153208	ENST00000616902	ENSE00003736456	111996461	111996488	14	0	1						IPR036116, IPR020635, IPR017441, IPR013783, IPR011009, IPR008266, IPR003961, IPR001245	FN3_sf, Tyr_kinase_cat_dom, Protein_kinase_ATP_BS, Ig-like_fold, Kinase-like_dom_sf, Tyr_kinase_AS, FN3_dom, Ser-Thr/Tyr_kinase_cat_dom	FALSE	FALSE
2	111996535	111996548	MERTK	ENSG00000153208	ENST00000616902	ENSE00003720067	111996535	111996548	15	1	0						IPR036116, IPR020635, IPR017441, IPR013783, IPR011009, IPR008266, IPR003961, IPR001245	FN3_sf, Tyr_kinase_cat_dom, Protein_kinase_ATP_BS, Ig-like_fold, Kinase-like_dom_sf, Tyr_kinase_AS, FN3_dom, Ser-Thr/Tyr_kinase_cat_dom	FALSE	FALSE
2	111996935	111996968	MERTK	ENSG00000153208	ENST00000616902	ENSE00003728590	111996935	111996968	16	0	1						IPR036116, IPR020635, IPR017441, IPR013783, IPR011009, IPR008266, IPR003961, IPR001245	FN3_sf, Tyr_kinase_cat_dom, Protein_kinase_ATP_BS, Ig-like_fold, Kinase-like_dom_sf, Tyr_kinase_AS, FN3_dom, Ser-Thr/Tyr_kinase_cat_dom	FALSE	FALSE
2	111997249	111997267	MERTK	ENSG00000153208	ENST00000616902	ENSE00003737006	111997249	111997267	17	1	2						IPR036116, IPR020635, IPR017441, IPR013783, IPR011009, IPR008266, IPR003961, IPR001245	FN3_sf, Tyr_kinase_cat_dom, Protein_kinase_ATP_BS, Ig-like_fold, Kinase-like_dom_sf, Tyr_kinase_AS, FN3_dom, Ser-Thr/Tyr_kinase_cat_dom	FALSE	FALSE
2	111997323	111997407	MERTK	ENSG00000153208	ENST00000616902	ENSE00003744494	111997323	111997407	18	2	0						IPR036116, IPR020635, IPR017441, IPR013783, IPR011009, IPR008266, IPR003961, IPR001245	FN3_sf, Tyr_kinase_cat_dom, Protein_kinase_ATP_BS, Ig-like_fold, Kinase-like_dom_sf, Tyr_kinase_AS, FN3_dom, Ser-Thr/Tyr_kinase_cat_dom	FALSE	FALSE
2	111997412	111997476	MERTK	ENSG00000153208	ENST00000616902	ENSE00003749465	111997412	111997476	19	0	2						IPR036116, IPR020635, IPR017441, IPR013783, IPR011009, IPR008266, IPR003961, IPR001245	FN3_sf, Tyr_kinase_cat_dom, Protein_kinase_ATP_BS, Ig-like_fold, Kinase-like_dom_sf, Tyr_kinase_AS, FN3_dom, Ser-Thr/Tyr_kinase_cat_dom	FALSE	FALSE
2	112008802	112008813	MERTK	ENSG00000153208	ENST00000616902	ENSE00003743904	112008802	112008813	24	1	1						IPR036116, IPR020635, IPR017441, IPR013783, IPR011009, IPR008266, IPR003961, IPR001245	FN3_sf, Tyr_kinase_cat_dom, Protein_kinase_ATP_BS, Ig-like_fold, Kinase-like_dom_sf, Tyr_kinase_AS, FN3_dom, Ser-Thr/Tyr_kinase_cat_dom	FALSE	FALSE
2	112009924	112009947	MERTK	ENSG00000153208	ENST00000616902	ENSE00003725402	112009924	112009947	25	1	1		TRUE				IPR036116, IPR020635, IPR017441, IPR013783, IPR011009, IPR008266, IPR003961, IPR001245	FN3_sf, Tyr_kinase_cat_dom, Protein_kinase_ATP_BS, Ig-like_fold, Kinase-like_dom_sf, Tyr_kinase_AS, FN3_dom, Ser-Thr/Tyr_kinase_cat_dom	FALSE	FALSE
2	112010249	112010269	MERTK	ENSG00000153208	ENST00000616902	ENSE00003724690	112010249	112010269	26	1	1		TRUE				IPR036116, IPR020635, IPR017441, IPR013783, IPR011009, IPR008266, IPR003961, IPR001245	FN3_sf, Tyr_kinase_cat_dom, Protein_kinase_ATP_BS, Ig-like_fold, Kinase-like_dom_sf, Tyr_kinase_AS, FN3_dom, Ser-Thr/Tyr_kinase_cat_dom	FALSE	FALSE
2	112013240	112013265	MERTK	ENSG00000153208	ENST00000616902	ENSE00003726210	112013240	112013265	27	1	0						IPR036116, IPR020635, IPR017441, IPR013783, IPR011009, IPR008266, IPR003961, IPR001245	FN3_sf, Tyr_kinase_cat_dom, Protein_kinase_ATP_BS, Ig-like_fold, Kinase-like_dom_sf, Tyr_kinase_AS, FN3_dom, Ser-Thr/Tyr_kinase_cat_dom	FALSE	FALSE
2	112013539	112013558	MERTK	ENSG00000153208	ENST00000616902	ENSE00003751708	112013539	112013558	28	0	2						IPR036116, IPR020635, IPR017441, IPR013783, IPR011009, IPR008266, IPR003961, IPR001245	FN3_sf, Tyr_kinase_cat_dom, Protein_kinase_ATP_BS, Ig-like_fold, Kinase-like_dom_sf, Tyr_kinase_AS, FN3_dom, Ser-Thr/Tyr_kinase_cat_dom	FALSE	FALSE
2	112015803	112015809	MERTK	ENSG00000153208	ENST00000616902	ENSE00003712023	112015803	112015809	29	2	0						IPR036116, IPR020635, IPR017441, IPR013783, IPR011009, IPR008266, IPR003961, IPR001245	FN3_sf, Tyr_kinase_cat_dom, Protein_kinase_ATP_BS, Ig-like_fold, Kinase-like_dom_sf, Tyr_kinase_AS, FN3_dom, Ser-Thr/Tyr_kinase_cat_dom	FALSE	FALSE
2	112022258	112022378	MERTK	ENSG00000153208	ENST00000616902	ENSE00003753628	112022258	112022378	32	0	1						IPR036116, IPR020635, IPR017441, IPR013783, IPR011009, IPR008266, IPR003961, IPR001245	FN3_sf, Tyr_kinase_cat_dom, Protein_kinase_ATP_BS, Ig-like_fold, Kinase-like_dom_sf, Tyr_kinase_AS, FN3_dom, Ser-Thr/Tyr_kinase_cat_dom	FALSE	FALSE
2	112022502	112022523	MERTK	ENSG00000153208	ENST00000616902	ENSE00003720521	112022502	112022523	33	1	2						IPR036116, IPR020635, IPR017441, IPR013783, IPR011009, IPR008266, IPR003961, IPR001245	FN3_sf, Tyr_kinase_cat_dom, Protein_kinase_ATP_BS, Ig-like_fold, Kinase-like_dom_sf, Tyr_kinase_AS, FN3_dom, Ser-Thr/Tyr_kinase_cat_dom	FALSE	FALSE
2	112024857	112024871	MERTK	ENSG00000153208	ENST00000616902	ENSE00003715304	112024857	112024871	34	2	2			TRUE			IPR036116, IPR020635, IPR017441, IPR013783, IPR011009, IPR008266, IPR003961, IPR001245	FN3_sf, Tyr_kinase_cat_dom, Protein_kinase_ATP_BS, Ig-like_fold, Kinase-like_dom_sf, Tyr_kinase_AS, FN3_dom, Ser-Thr/Tyr_kinase_cat_dom	FALSE	FALSE
2	112026166	112026193	MERTK	ENSG00000153208	ENST00000616902	ENSE00003712432	112026166	112026193	35	2	0						IPR036116, IPR020635, IPR017441, IPR013783, IPR011009, IPR008266, IPR003961, IPR001245	FN3_sf, Tyr_kinase_cat_dom, Protein_kinase_ATP_BS, Ig-like_fold, Kinase-like_dom_sf, Tyr_kinase_AS, FN3_dom, Ser-Thr/Tyr_kinase_cat_dom	FALSE	FALSE
2	112028204	112028253	MERTK	ENSG00000153208	ENST00000616902	ENSE00003747956	112028204	112028253	36	0	2						IPR036116, IPR020635, IPR017441, IPR013783, IPR011009, IPR008266, IPR003961, IPR001245	FN3_sf, Tyr_kinase_cat_dom, Protein_kinase_ATP_BS, Ig-like_fold, Kinase-like_dom_sf, Tyr_kinase_AS, FN3_dom, Ser-Thr/Tyr_kinase_cat_dom	FALSE	FALSE
2	112028276	112028305	MERTK	ENSG00000153208	ENST00000616902	ENSE00003735942	112028276	112028305	37	2	2			TRUE			IPR036116, IPR020635, IPR017441, IPR013783, IPR011009, IPR008266, IPR003961, IPR001245	FN3_sf, Tyr_kinase_cat_dom, Protein_kinase_ATP_BS, Ig-like_fold, Kinase-like_dom_sf, Tyr_kinase_AS, FN3_dom, Ser-Thr/Tyr_kinase_cat_dom	FALSE	FALSE
2	112028361	112028388	MERTK	ENSG00000153208	ENST00000616902	ENSE00003727978	112028361	112028388	38	2	0						IPR036116, IPR020635, IPR017441, IPR013783, IPR011009, IPR008266, IPR003961, IPR001245	FN3_sf, Tyr_kinase_cat_dom, Protein_kinase_ATP_BS, Ig-like_fold, Kinase-like_dom_sf, Tyr_kinase_AS, FN3_dom, Ser-Thr/Tyr_kinase_cat_dom	FALSE	FALSE
2	112028391	112028519	MERTK	ENSG00000153208	ENST00000616902	ENSE00003753250	112028391	112028519	39	0	0	TRUE					IPR036116, IPR020635, IPR017441, IPR013783, IPR011009, IPR008266, IPR003961, IPR001245	FN3_sf, Tyr_kinase_cat_dom, Protein_kinase_ATP_BS, Ig-like_fold, Kinase-like_dom_sf, Tyr_kinase_AS, FN3_dom, Ser-Thr/Tyr_kinase_cat_dom	FALSE	FALSE
2	112028525	112028563	MERTK	ENSG00000153208	ENST00000616902	ENSE00003728430	112028525	112028563	40	0	0						IPR036116, IPR020635, IPR017441, IPR013783, IPR011009, IPR008266, IPR003961, IPR001245	FN3_sf, Tyr_kinase_cat_dom, Protein_kinase_ATP_BS, Ig-like_fold, Kinase-like_dom_sf, Tyr_kinase_AS, FN3_dom, Ser-Thr/Tyr_kinase_cat_dom	FALSE	FALSE
2	112055592	112055756	TMEM87B	ENSG00000153214	ENST00000283206	ENSE00001009506	112055269	112055756	1	-1	0
2	112059977	112060037	TMEM87B	ENSG00000153214	ENST00000283206	ENSE00001009503	112059977	112060037	2	0	1
2	112064162	112064253	TMEM87B	ENSG00000153214	ENST00000283206	ENSE00001009500	112064162	112064253	3	1	0
2	112066936	112067067	TMEM87B	ENSG00000153214	ENST00000283206	ENSE00001009501	112066936	112067067	4	0	0	TRUE
2	112074912	112074962	TMEM87B	ENSG00000153214	ENST00000283206	ENSE00001009498	112074912	112074962	5	0	0	TRUE
2	112077192	112077282	TMEM87B	ENSG00000153214	ENST00000283206	ENSE00001009505	112077192	112077282	6	0	1
2	112081057	112081118	TMEM87B	ENSG00000153214	ENST00000283206	ENSE00003663033	112081057	112081118	7	1	0
2	112081335	112081518	TMEM87B	ENSG00000153214	ENST00000283206	ENSE00001009508	112081335	112081518	8	0	1
2	112086005	112086104	TMEM87B	ENSG00000153214	ENST00000283206	ENSE00001009504	112086005	112086104	9	1	2
2	112089625	112089718	TMEM87B	ENSG00000153214	ENST00000283206	ENSE00003494970	112089625	112089718	10	2	0
2	112091712	112091783	TMEM87B	ENSG00000153214	ENST00000283206	ENSE00003460296	112091712	112091783	11	0	0	TRUE
2	112097044	112097152	TMEM87B	ENSG00000153214	ENST00000283206	ENSE00003460570	112097044	112097152	12	0	1
2	112097233	112097291	TMEM87B	ENSG00000153214	ENST00000283206	ENSE00003655677	112097233	112097291	13	1	0
2	112098595	112098698	TMEM87B	ENSG00000153214	ENST00000283206	ENSE00003494538	112098595	112098698	14	0	2
2	112100622	112100695	TMEM87B	ENSG00000153214	ENST00000283206	ENSE00003623422	112100622	112100695	15	2	1
2	112106002	112106075	TMEM87B	ENSG00000153214	ENST00000283206	ENSE00001009495	112106002	112106075	16	1	0
2	112107788	112107840	TMEM87B	ENSG00000153214	ENST00000283206	ENSE00001009502	112107788	112107840	17	0	2
2	112112899	112112929	TMEM87B	ENSG00000153214	ENST00000283206	ENSE00001009494	112112899	112112929	18	2	0
2	112116084	112116143	TMEM87B	ENSG00000153214	ENST00000283206	ENSE00003851097	112116084	112119314	19	0	-1
2	112055720	112055756	TMEM87B	ENSG00000153214	ENST00000452029	ENSE00001748241	112055720	112055756	1	2	0
2	112081057	112081071	TMEM87B	ENSG00000153214	ENST00000452029	ENSE00003561490	112081057	112081118	5	0	-1
2			TMEM87B	ENSG00000153214	ENST00000452029	ENSE00003559822	112081335	112081411	6	-1	-1
2	112081335	112081411	TMEM87B	ENSG00000153214	ENST00000452614	ENSE00003482612	112081335	112081411	7	0	2
2			TMEM87B	ENSG00000153214	ENST00000649734	ENSE00003835254	112095189	112095299	1	-1	-1
2	112097068	112097152	TMEM87B	ENSG00000153214	ENST00000649734	ENSE00003836612	112097044	112097152	2	-1	1
2	112116084	112116143	TMEM87B	ENSG00000153214	ENST00000649734	ENSE00001357278	112116084	112119318	9	0	-1
2	112055617	112055756	TMEM87B	ENSG00000153214	ENST00000650799	ENSE00003846313	112055617	112055756	1	1	0
2	112095228	112095299	TMEM87B	ENSG00000153214	ENST00000650799	ENSE00003833054	112095228	112095299	11	0	0	TRUE
2	112116084	112116143	TMEM87B	ENSG00000153214	ENST00000650799	ENSE00003843659	112116084	112119273	19	0	-1
2			NR4A2	ENSG00000153234	ENST00000339562	ENSE00001009599	156332480	156332721	1	-1	-1				TRUE		IPR035500, IPR013088, IPR003073, IPR003070, IPR001723, IPR001628	NHR-like_dom_sf, Znf_NHR/GATA, NURR_rcpt, Nuc_orph_rcpt, Nuclear_hrmn_rcpt, Znf_hrmn_rcpt	FALSE	FALSE
2			NR4A2	ENSG00000153234	ENST00000339562	ENSE00001009600	156330668	156330791	2	-1	-1				TRUE		IPR035500, IPR013088, IPR003073, IPR003070, IPR001723, IPR001628	NHR-like_dom_sf, Znf_NHR/GATA, NURR_rcpt, Nuc_orph_rcpt, Nuclear_hrmn_rcpt, Znf_hrmn_rcpt	FALSE	FALSE
2	156329323	156330186	NR4A2	ENSG00000153234	ENST00000339562	ENSE00003507132	156329323	156330188	3	-1	0						IPR035500, IPR013088, IPR003073, IPR003070, IPR001723, IPR001628	NHR-like_dom_sf, Znf_NHR/GATA, NURR_rcpt, Nuc_orph_rcpt, Nuclear_hrmn_rcpt, Znf_hrmn_rcpt	FALSE	FALSE
2	156328404	156328533	NR4A2	ENSG00000153234	ENST00000339562	ENSE00001615082	156328404	156328533	4	0	1						IPR035500, IPR013088, IPR003073, IPR003070, IPR001723, IPR001628	NHR-like_dom_sf, Znf_NHR/GATA, NURR_rcpt, Nuc_orph_rcpt, Nuclear_hrmn_rcpt, Znf_hrmn_rcpt	FALSE	FALSE
2	156327851	156328014	NR4A2	ENSG00000153234	ENST00000339562	ENSE00001009597	156327851	156328014	5	1	0						IPR035500, IPR013088, IPR003073, IPR003070, IPR001723, IPR001628	NHR-like_dom_sf, Znf_NHR/GATA, NURR_rcpt, Nuc_orph_rcpt, Nuclear_hrmn_rcpt, Znf_hrmn_rcpt	FALSE	FALSE
2	156326718	156326920	NR4A2	ENSG00000153234	ENST00000339562	ENSE00001009596	156326718	156326920	6	0	2						IPR035500, IPR013088, IPR003073, IPR003070, IPR001723, IPR001628	NHR-like_dom_sf, Znf_NHR/GATA, NURR_rcpt, Nuc_orph_rcpt, Nuclear_hrmn_rcpt, Znf_hrmn_rcpt	FALSE	FALSE
2	156326150	156326328	NR4A2	ENSG00000153234	ENST00000339562	ENSE00001009598	156326150	156326328	7	2	1						IPR035500, IPR013088, IPR003073, IPR003070, IPR001723, IPR001628	NHR-like_dom_sf, Znf_NHR/GATA, NURR_rcpt, Nuc_orph_rcpt, Nuclear_hrmn_rcpt, Znf_hrmn_rcpt	FALSE	FALSE
2	156325744	156326000	NR4A2	ENSG00000153234	ENST00000339562	ENSE00001009594	156324437	156326000	8	1	-1						IPR035500, IPR013088, IPR003073, IPR003070, IPR001723, IPR001628	NHR-like_dom_sf, Znf_NHR/GATA, NURR_rcpt, Nuc_orph_rcpt, Nuclear_hrmn_rcpt, Znf_hrmn_rcpt	FALSE	FALSE
2	156329914	156330121	NR4A2	ENSG00000153234	ENST00000406048	ENSE00001782418	156329914	156330121	1	2	0						IPR013088, IPR003070	Znf_NHR/GATA, Nuc_orph_rcpt	FALSE	FALSE
2	156327904	156328014	NR4A2	ENSG00000153234	ENST00000406048	ENSE00001798130	156327904	156328014	3	1	1						IPR013088, IPR003070	Znf_NHR/GATA, Nuc_orph_rcpt	FALSE	FALSE
2			NR4A2	ENSG00000153234	ENST00000409108	ENSE00001584911	156330668	156330707	1	-1	-1						IPR035500, IPR013088, IPR003073, IPR003070, IPR001723, IPR001628	NHR-like_dom_sf, Znf_NHR/GATA, NURR_rcpt, Nuc_orph_rcpt, Nuclear_hrmn_rcpt, Znf_hrmn_rcpt	FALSE	FALSE
2	156326312	156326328	NR4A2	ENSG00000153234	ENST00000409108	ENSE00002527348	156326312	156326328	6	2	1						IPR035500, IPR013088, IPR003073, IPR003070, IPR001723, IPR001628	NHR-like_dom_sf, Znf_NHR/GATA, NURR_rcpt, Nuc_orph_rcpt, Nuclear_hrmn_rcpt, Znf_hrmn_rcpt	FALSE	FALSE
2	156326150	156326207	NR4A2	ENSG00000153234	ENST00000409108	ENSE00003545004	156326150	156326207	7	1	2						IPR035500, IPR013088, IPR003073, IPR003070, IPR001723, IPR001628	NHR-like_dom_sf, Znf_NHR/GATA, NURR_rcpt, Nuc_orph_rcpt, Nuclear_hrmn_rcpt, Znf_hrmn_rcpt	FALSE	FALSE
2	156325775	156326000	NR4A2	ENSG00000153234	ENST00000409108	ENSE00001670210	156325744	156326000	8	2	-1						IPR035500, IPR013088, IPR003073, IPR003070, IPR001723, IPR001628	NHR-like_dom_sf, Znf_NHR/GATA, NURR_rcpt, Nuc_orph_rcpt, Nuclear_hrmn_rcpt, Znf_hrmn_rcpt	FALSE	FALSE
2			NR4A2	ENSG00000153234	ENST00000409572	ENSE00001585214	156342040	156342348	1	-1	-1						IPR035500, IPR013088, IPR003073, IPR003070, IPR001723, IPR001628	NHR-like_dom_sf, Znf_NHR/GATA, NURR_rcpt, Nuc_orph_rcpt, Nuclear_hrmn_rcpt, Znf_hrmn_rcpt	FALSE	FALSE
2	156325744	156326000	NR4A2	ENSG00000153234	ENST00000409572	ENSE00001588704	156325098	156326000	8	1	-1						IPR035500, IPR013088, IPR003073, IPR003070, IPR001723, IPR001628	NHR-like_dom_sf, Znf_NHR/GATA, NURR_rcpt, Nuc_orph_rcpt, Nuclear_hrmn_rcpt, Znf_hrmn_rcpt	FALSE	FALSE
2			NR4A2	ENSG00000153234	ENST00000417764	ENSE00001664932	156330668	156330788	1	-1	-1				TRUE
2	156329323	156329997	NR4A2	ENSG00000153234	ENST00000417764	ENSE00001803988	156329323	156330010	2	-1	0						IPR035500, IPR013088, IPR003073, IPR003070, IPR001723, IPR001628	NHR-like_dom_sf, Znf_NHR/GATA, NURR_rcpt, Nuc_orph_rcpt, Nuclear_hrmn_rcpt, Znf_hrmn_rcpt	FALSE	FALSE
2	156326201	156326207	NR4A2	ENSG00000153234	ENST00000417764	ENSE00003600003	156326150	156326207	6	2	-1
2			NR4A2	ENSG00000153234	ENST00000417764	ENSE00001761282	156325100	156326000	7	-1	-1
2			NR4A2	ENSG00000153234	ENST00000417972	ENSE00001677543	156331784	156331965	1	-1	-1
2			NR4A2	ENSG00000153234	ENST00000421709	ENSE00001595806	156332480	156332720	1	-1	-1				TRUE
2	156329678	156329997	NR4A2	ENSG00000153234	ENST00000421709	ENSE00001597531	156329678	156330010	2	-1	2
2			NR4A2	ENSG00000153234	ENST00000424077	ENSE00001714140	156332480	156332713	1	-1	-1						IPR003073	NURR_rcpt	FALSE	FALSE
2	156329413	156330186	NR4A2	ENSG00000153234	ENST00000424077	ENSE00001728036	156329413	156330188	2	-1	0						IPR003073	NURR_rcpt	FALSE	FALSE
2			NR4A2	ENSG00000153234	ENST00000426264	ENSE00001732932	156332480	156332714	1	-1	-1						IPR035500, IPR013088, IPR003073, IPR003070, IPR001723, IPR001628	NHR-like_dom_sf, Znf_NHR/GATA, NURR_rcpt, Nuc_orph_rcpt, Nuclear_hrmn_rcpt, Znf_hrmn_rcpt	FALSE	FALSE
2	156325744	156326000	NR4A2	ENSG00000153234	ENST00000426264	ENSE00001726160	156325082	156326000	8	1	-1						IPR035500, IPR013088, IPR003073, IPR003070, IPR001723, IPR001628	NHR-like_dom_sf, Znf_NHR/GATA, NURR_rcpt, Nuc_orph_rcpt, Nuclear_hrmn_rcpt, Znf_hrmn_rcpt	FALSE	FALSE
2			NR4A2	ENSG00000153234	ENST00000429376	ENSE00001774312	156330668	156330721	1	-1	-1						IPR035500, IPR013088, IPR003073, IPR003070, IPR001723, IPR001628	NHR-like_dom_sf, Znf_NHR/GATA, NURR_rcpt, Nuc_orph_rcpt, Nuclear_hrmn_rcpt, Znf_hrmn_rcpt	FALSE	FALSE
2	158456415	158456439	CCDC148	ENSG00000153237	ENST00000283233	ENSE00003479448	158456415	158456753	1	-1	1
2	158358449	158358570	CCDC148	ENSG00000153237	ENST00000283233	ENSE00002483396	158358449	158358570	2	1	0
2	158345215	158345318	CCDC148	ENSG00000153237	ENST00000283233	ENSE00003513874	158345215	158345318	3	0	2
2	158340598	158340680	CCDC148	ENSG00000153237	ENST00000283233	ENSE00003565327	158340598	158340680	4	2	1
2	158340242	158340393	CCDC148	ENSG00000153237	ENST00000283233	ENSE00003615634	158340242	158340393	5	1	0
2	158338990	158339085	CCDC148	ENSG00000153237	ENST00000283233	ENSE00003515895	158338990	158339085	6	0	0	TRUE
2	158338726	158338907	CCDC148	ENSG00000153237	ENST00000283233	ENSE00003463775	158338726	158338907	7	0	2
2	158313756	158313894	CCDC148	ENSG00000153237	ENST00000283233	ENSE00003663173	158313756	158313894	8	2	0
2	158309433	158309639	CCDC148	ENSG00000153237	ENST00000283233	ENSE00003518884	158309433	158309639	9	0	0	TRUE
2	158250772	158250912	CCDC148	ENSG00000153237	ENST00000283233	ENSE00003639045	158250772	158250912	10	0	0	TRUE
2	158220595	158220713	CCDC148	ENSG00000153237	ENST00000283233	ENSE00003631018	158220595	158220713	11	0	2
2	158178879	158178996	CCDC148	ENSG00000153237	ENST00000283233	ENSE00003692302	158178879	158178996	12	2	0
2	158176521	158176661	CCDC148	ENSG00000153237	ENST00000283233	ENSE00003600667	158176521	158176661	13	0	0	TRUE
2	158172113	158172259	CCDC148	ENSG00000153237	ENST00000283233	ENSE00001754844	158171073	158172259	14	0	-1
2	158456415	158456439	CCDC148	ENSG00000153237	ENST00000409889	ENSE00002231077	158456415	158456702	1	-1	1
2	158338722	158338907	CCDC148	ENSG00000153237	ENST00000409889	ENSE00001580581	158338593	158338907	7	0	-1
2	160062295	160062403	PLA2R1	ENSG00000153246	ENST00000283243	ENSE00003850718	160062295	160062615	1	-1	1						IPR036943, IPR035992, IPR018378, IPR016187, IPR016186, IPR001304, IPR000772	FN_type2_sf, Ricin_B-like_lectins, C-type_lectin_CS, CTDL_fold, C-type_lectin-like/link_sf, C-type_lectin-like, Ricin_B_lectin	FALSE	FALSE
2	160044774	160045157	PLA2R1	ENSG00000153246	ENST00000283243	ENSE00001009718	160044774	160045157	2	1	1		TRUE				IPR036943, IPR035992, IPR018378, IPR016187, IPR016186, IPR001304, IPR000772	FN_type2_sf, Ricin_B-like_lectins, C-type_lectin_CS, CTDL_fold, C-type_lectin-like/link_sf, C-type_lectin-like, Ricin_B_lectin	FALSE	FALSE
2	160042025	160042198	PLA2R1	ENSG00000153246	ENST00000283243	ENSE00001009699	160042025	160042198	3	1	1		TRUE				IPR036943, IPR035992, IPR018378, IPR016187, IPR016186, IPR001304, IPR000772	FN_type2_sf, Ricin_B-like_lectins, C-type_lectin_CS, CTDL_fold, C-type_lectin-like/link_sf, C-type_lectin-like, Ricin_B_lectin	FALSE	FALSE
2	160032959	160033132	PLA2R1	ENSG00000153246	ENST00000283243	ENSE00001317214	160032959	160033132	4	1	1		TRUE				IPR036943, IPR035992, IPR018378, IPR016187, IPR016186, IPR001304, IPR000772	FN_type2_sf, Ricin_B-like_lectins, C-type_lectin_CS, CTDL_fold, C-type_lectin-like/link_sf, C-type_lectin-like, Ricin_B_lectin	FALSE	FALSE
2	160028850	160028963	PLA2R1	ENSG00000153246	ENST00000283243	ENSE00001009701	160028850	160028963	5	1	1		TRUE				IPR036943, IPR035992, IPR018378, IPR016187, IPR016186, IPR001304, IPR000772	FN_type2_sf, Ricin_B-like_lectins, C-type_lectin_CS, CTDL_fold, C-type_lectin-like/link_sf, C-type_lectin-like, Ricin_B_lectin	FALSE	FALSE
2	160028218	160028361	PLA2R1	ENSG00000153246	ENST00000283243	ENSE00001009712	160028218	160028361	6	1	1		TRUE				IPR036943, IPR035992, IPR018378, IPR016187, IPR016186, IPR001304, IPR000772	FN_type2_sf, Ricin_B-like_lectins, C-type_lectin_CS, CTDL_fold, C-type_lectin-like/link_sf, C-type_lectin-like, Ricin_B_lectin	FALSE	FALSE
2	160022665	160022859	PLA2R1	ENSG00000153246	ENST00000283243	ENSE00001009696	160022665	160022859	7	1	1		TRUE				IPR036943, IPR035992, IPR018378, IPR016187, IPR016186, IPR001304, IPR000772	FN_type2_sf, Ricin_B-like_lectins, C-type_lectin_CS, CTDL_fold, C-type_lectin-like/link_sf, C-type_lectin-like, Ricin_B_lectin	FALSE	FALSE
2	160020106	160020263	PLA2R1	ENSG00000153246	ENST00000283243	ENSE00001009711	160020106	160020263	8	1	0						IPR036943, IPR035992, IPR018378, IPR016187, IPR016186, IPR001304, IPR000772	FN_type2_sf, Ricin_B-like_lectins, C-type_lectin_CS, CTDL_fold, C-type_lectin-like/link_sf, C-type_lectin-like, Ricin_B_lectin	FALSE	FALSE
2	160016614	160016712	PLA2R1	ENSG00000153246	ENST00000283243	ENSE00001009722	160016614	160016712	9	0	0	TRUE					IPR036943, IPR035992, IPR018378, IPR016187, IPR016186, IPR001304, IPR000772	FN_type2_sf, Ricin_B-like_lectins, C-type_lectin_CS, CTDL_fold, C-type_lectin-like/link_sf, C-type_lectin-like, Ricin_B_lectin	FALSE	FALSE
2	160013263	160013375	PLA2R1	ENSG00000153246	ENST00000283243	ENSE00001009715	160013263	160013375	10	0	2						IPR036943, IPR035992, IPR018378, IPR016187, IPR016186, IPR001304, IPR000772	FN_type2_sf, Ricin_B-like_lectins, C-type_lectin_CS, CTDL_fold, C-type_lectin-like/link_sf, C-type_lectin-like, Ricin_B_lectin	FALSE	FALSE
2	160005652	160005821	PLA2R1	ENSG00000153246	ENST00000283243	ENSE00001009707	160005652	160005821	11	2	1						IPR036943, IPR035992, IPR018378, IPR016187, IPR016186, IPR001304, IPR000772	FN_type2_sf, Ricin_B-like_lectins, C-type_lectin_CS, CTDL_fold, C-type_lectin-like/link_sf, C-type_lectin-like, Ricin_B_lectin	FALSE	FALSE
2	159987156	159987358	PLA2R1	ENSG00000153246	ENST00000283243	ENSE00001009709	159987156	159987358	12	1	0						IPR036943, IPR035992, IPR018378, IPR016187, IPR016186, IPR001304, IPR000772	FN_type2_sf, Ricin_B-like_lectins, C-type_lectin_CS, CTDL_fold, C-type_lectin-like/link_sf, C-type_lectin-like, Ricin_B_lectin	FALSE	FALSE
2	159983928	159984073	PLA2R1	ENSG00000153246	ENST00000283243	ENSE00001009706	159983928	159984073	13	0	2						IPR036943, IPR035992, IPR018378, IPR016187, IPR016186, IPR001304, IPR000772	FN_type2_sf, Ricin_B-like_lectins, C-type_lectin_CS, CTDL_fold, C-type_lectin-like/link_sf, C-type_lectin-like, Ricin_B_lectin	FALSE	FALSE
2	159979830	159979914	PLA2R1	ENSG00000153246	ENST00000283243	ENSE00001009717	159979830	159979914	14	2	0						IPR036943, IPR035992, IPR018378, IPR016187, IPR016186, IPR001304, IPR000772	FN_type2_sf, Ricin_B-like_lectins, C-type_lectin_CS, CTDL_fold, C-type_lectin-like/link_sf, C-type_lectin-like, Ricin_B_lectin	FALSE	FALSE
2	159977284	159977416	PLA2R1	ENSG00000153246	ENST00000283243	ENSE00001009710	159977284	159977416	15	0	1						IPR036943, IPR035992, IPR018378, IPR016187, IPR016186, IPR001304, IPR000772	FN_type2_sf, Ricin_B-like_lectins, C-type_lectin_CS, CTDL_fold, C-type_lectin-like/link_sf, C-type_lectin-like, Ricin_B_lectin	FALSE	FALSE
2	159976685	159976720	PLA2R1	ENSG00000153246	ENST00000283243	ENSE00001009727	159976685	159976720	16	1	1		TRUE				IPR036943, IPR035992, IPR018378, IPR016187, IPR016186, IPR001304, IPR000772	FN_type2_sf, Ricin_B-like_lectins, C-type_lectin_CS, CTDL_fold, C-type_lectin-like/link_sf, C-type_lectin-like, Ricin_B_lectin	FALSE	FALSE
2	159976068	159976225	PLA2R1	ENSG00000153246	ENST00000283243	ENSE00001009729	159976068	159976225	17	1	0						IPR036943, IPR035992, IPR018378, IPR016187, IPR016186, IPR001304, IPR000772	FN_type2_sf, Ricin_B-like_lectins, C-type_lectin_CS, CTDL_fold, C-type_lectin-like/link_sf, C-type_lectin-like, Ricin_B_lectin	FALSE	FALSE
2	159970148	159970212	PLA2R1	ENSG00000153246	ENST00000283243	ENSE00001009728	159970148	159970212	18	0	2						IPR036943, IPR035992, IPR018378, IPR016187, IPR016186, IPR001304, IPR000772	FN_type2_sf, Ricin_B-like_lectins, C-type_lectin_CS, CTDL_fold, C-type_lectin-like/link_sf, C-type_lectin-like, Ricin_B_lectin	FALSE	FALSE
2	159969256	159969359	PLA2R1	ENSG00000153246	ENST00000283243	ENSE00001009719	159969256	159969359	19	2	1						IPR036943, IPR035992, IPR018378, IPR016187, IPR016186, IPR001304, IPR000772	FN_type2_sf, Ricin_B-like_lectins, C-type_lectin_CS, CTDL_fold, C-type_lectin-like/link_sf, C-type_lectin-like, Ricin_B_lectin	FALSE	FALSE
2	159967539	159967678	PLA2R1	ENSG00000153246	ENST00000283243	ENSE00001009730	159967539	159967678	20	1	0						IPR036943, IPR035992, IPR018378, IPR016187, IPR016186, IPR001304, IPR000772	FN_type2_sf, Ricin_B-like_lectins, C-type_lectin_CS, CTDL_fold, C-type_lectin-like/link_sf, C-type_lectin-like, Ricin_B_lectin	FALSE	FALSE
2	159956510	159956627	PLA2R1	ENSG00000153246	ENST00000283243	ENSE00001009698	159956510	159956627	21	0	1						IPR036943, IPR035992, IPR018378, IPR016187, IPR016186, IPR001304, IPR000772	FN_type2_sf, Ricin_B-like_lectins, C-type_lectin_CS, CTDL_fold, C-type_lectin-like/link_sf, C-type_lectin-like, Ricin_B_lectin	FALSE	FALSE
2	159955698	159955828	PLA2R1	ENSG00000153246	ENST00000283243	ENSE00001009714	159955698	159955828	22	1	0						IPR036943, IPR035992, IPR018378, IPR016187, IPR016186, IPR001304, IPR000772	FN_type2_sf, Ricin_B-like_lectins, C-type_lectin_CS, CTDL_fold, C-type_lectin-like/link_sf, C-type_lectin-like, Ricin_B_lectin	FALSE	FALSE
2	159955199	159955346	PLA2R1	ENSG00000153246	ENST00000283243	ENSE00001009708	159955199	159955346	23	0	1						IPR036943, IPR035992, IPR018378, IPR016187, IPR016186, IPR001304, IPR000772	FN_type2_sf, Ricin_B-like_lectins, C-type_lectin_CS, CTDL_fold, C-type_lectin-like/link_sf, C-type_lectin-like, Ricin_B_lectin	FALSE	FALSE
2	159951340	159951578	PLA2R1	ENSG00000153246	ENST00000283243	ENSE00001009702	159951340	159951578	24	1	0						IPR036943, IPR035992, IPR018378, IPR016187, IPR016186, IPR001304, IPR000772	FN_type2_sf, Ricin_B-like_lectins, C-type_lectin_CS, CTDL_fold, C-type_lectin-like/link_sf, C-type_lectin-like, Ricin_B_lectin	FALSE	FALSE
2	159949608	159949776	PLA2R1	ENSG00000153246	ENST00000283243	ENSE00001009725	159949608	159949776	25	0	1						IPR036943, IPR035992, IPR018378, IPR016187, IPR016186, IPR001304, IPR000772	FN_type2_sf, Ricin_B-like_lectins, C-type_lectin_CS, CTDL_fold, C-type_lectin-like/link_sf, C-type_lectin-like, Ricin_B_lectin	FALSE	FALSE
2	159947419	159947559	PLA2R1	ENSG00000153246	ENST00000283243	ENSE00001009713	159947419	159947559	26	1	1		TRUE				IPR036943, IPR035992, IPR018378, IPR016187, IPR016186, IPR001304, IPR000772	FN_type2_sf, Ricin_B-like_lectins, C-type_lectin_CS, CTDL_fold, C-type_lectin-like/link_sf, C-type_lectin-like, Ricin_B_lectin	FALSE	FALSE
2	159946801	159946917	PLA2R1	ENSG00000153246	ENST00000283243	ENSE00001009705	159946801	159946917	27	1	1		TRUE				IPR036943, IPR035992, IPR018378, IPR016187, IPR016186, IPR001304, IPR000772	FN_type2_sf, Ricin_B-like_lectins, C-type_lectin_CS, CTDL_fold, C-type_lectin-like/link_sf, C-type_lectin-like, Ricin_B_lectin	FALSE	FALSE
2	159944906	159945082	PLA2R1	ENSG00000153246	ENST00000283243	ENSE00001009716	159944906	159945082	28	1	1		TRUE				IPR036943, IPR035992, IPR018378, IPR016187, IPR016186, IPR001304, IPR000772	FN_type2_sf, Ricin_B-like_lectins, C-type_lectin_CS, CTDL_fold, C-type_lectin-like/link_sf, C-type_lectin-like, Ricin_B_lectin	FALSE	FALSE
2	159942127	159942159	PLA2R1	ENSG00000153246	ENST00000283243	ENSE00003680886	159942127	159942159	29	1	1		TRUE				IPR036943, IPR035992, IPR018378, IPR016187, IPR016186, IPR001304, IPR000772	FN_type2_sf, Ricin_B-like_lectins, C-type_lectin_CS, CTDL_fold, C-type_lectin-like/link_sf, C-type_lectin-like, Ricin_B_lectin	FALSE	FALSE
2	159941778	159941992	PLA2R1	ENSG00000153246	ENST00000283243	ENSE00001879049	159932006	159941992	30	1	-1						IPR036943, IPR035992, IPR018378, IPR016187, IPR016186, IPR001304, IPR000772	FN_type2_sf, Ricin_B-like_lectins, C-type_lectin_CS, CTDL_fold, C-type_lectin-like/link_sf, C-type_lectin-like, Ricin_B_lectin	FALSE	FALSE
2	160062295	160062403	PLA2R1	ENSG00000153246	ENST00000392771	ENSE00001372849	160062295	160062610	1	-1	1						IPR036943, IPR035992, IPR018378, IPR016187, IPR016186, IPR001304, IPR000772	FN_type2_sf, Ricin_B-like_lectins, C-type_lectin_CS, CTDL_fold, C-type_lectin-like/link_sf, C-type_lectin-like, Ricin_B_lectin	FALSE	FALSE
2	159946793	159946917	PLA2R1	ENSG00000153246	ENST00000392771	ENSE00001513063	159945815	159946917	27	1	-1						IPR036943, IPR035992, IPR018378, IPR016187, IPR016186, IPR001304, IPR000772	FN_type2_sf, Ricin_B-like_lectins, C-type_lectin_CS, CTDL_fold, C-type_lectin-like/link_sf, C-type_lectin-like, Ricin_B_lectin	FALSE	FALSE
2	160493289	160493363	RBMS1	ENSG00000153250	ENST00000348849	ENSE00002037352	160493289	160493807	1	-1	0						IPR035979, IPR034404, IPR012677, IPR002343	RBD_domain_sf, MSSP1_RRM1, Nucleotide-bd_a/b_plait_sf, Hud_Sxl_RNA	FALSE	FALSE
2	160367216	160367391	RBMS1	ENSG00000153250	ENST00000348849	ENSE00003578923	160367216	160367391	2	0	2						IPR035979, IPR034404, IPR012677, IPR002343	RBD_domain_sf, MSSP1_RRM1, Nucleotide-bd_a/b_plait_sf, Hud_Sxl_RNA	FALSE	FALSE
2	160318169	160318227	RBMS1	ENSG00000153250	ENST00000348849	ENSE00003510042	160318169	160318227	3	2	1						IPR035979, IPR034404, IPR012677, IPR002343	RBD_domain_sf, MSSP1_RRM1, Nucleotide-bd_a/b_plait_sf, Hud_Sxl_RNA	FALSE	FALSE
2	160313156	160313247	RBMS1	ENSG00000153250	ENST00000348849	ENSE00003541951	160313156	160313247	4	1	0						IPR035979, IPR034404, IPR012677, IPR002343	RBD_domain_sf, MSSP1_RRM1, Nucleotide-bd_a/b_plait_sf, Hud_Sxl_RNA	FALSE	FALSE
2	160303330	160303487	RBMS1	ENSG00000153250	ENST00000348849	ENSE00003605886	160303330	160303487	5	0	2						IPR035979, IPR034404, IPR012677, IPR002343	RBD_domain_sf, MSSP1_RRM1, Nucleotide-bd_a/b_plait_sf, Hud_Sxl_RNA	FALSE	FALSE
2	160300651	160300730	RBMS1	ENSG00000153250	ENST00000348849	ENSE00003650090	160300651	160300730	6	2	1						IPR035979, IPR034404, IPR012677, IPR002343	RBD_domain_sf, MSSP1_RRM1, Nucleotide-bd_a/b_plait_sf, Hud_Sxl_RNA	FALSE	FALSE
2	160286969	160287084	RBMS1	ENSG00000153250	ENST00000348849	ENSE00003522333	160286969	160287084	7	1	0						IPR035979, IPR034404, IPR012677, IPR002343	RBD_domain_sf, MSSP1_RRM1, Nucleotide-bd_a/b_plait_sf, Hud_Sxl_RNA	FALSE	FALSE
2	160284995	160285044	RBMS1	ENSG00000153250	ENST00000348849	ENSE00003523783	160284995	160285044	8	0	2						IPR035979, IPR034404, IPR012677, IPR002343	RBD_domain_sf, MSSP1_RRM1, Nucleotide-bd_a/b_plait_sf, Hud_Sxl_RNA	FALSE	FALSE
2	160284775	160284868	RBMS1	ENSG00000153250	ENST00000348849	ENSE00003614579	160284775	160284868	9	2	0						IPR035979, IPR034404, IPR012677, IPR002343	RBD_domain_sf, MSSP1_RRM1, Nucleotide-bd_a/b_plait_sf, Hud_Sxl_RNA	FALSE	FALSE
2	160281314	160281364	RBMS1	ENSG00000153250	ENST00000348849	ENSE00003509870	160281314	160281364	10	0	0	TRUE					IPR035979, IPR034404, IPR012677, IPR002343	RBD_domain_sf, MSSP1_RRM1, Nucleotide-bd_a/b_plait_sf, Hud_Sxl_RNA	FALSE	FALSE
2	160278548	160278658	RBMS1	ENSG00000153250	ENST00000348849	ENSE00003567123	160278548	160278658	11	0	0	TRUE					IPR035979, IPR034404, IPR012677, IPR002343, IPR000504, IPR035979, IPR034404, IPR012677, IPR002343	RBD_domain_sf, MSSP1_RRM1, Nucleotide-bd_a/b_plait_sf, Hud_Sxl_RNA, RRM_dom, RBD_domain_sf, MSSP1_RRM1, Nucleotide-bd_a/b_plait_sf, Hud_Sxl_RNA	FALSE	FALSE
2	160277303	160277383	RBMS1	ENSG00000153250	ENST00000348849	ENSE00003525034	160277303	160277383	12	0	0	TRUE					IPR035979, IPR034404, IPR012677, IPR002343	RBD_domain_sf, MSSP1_RRM1, Nucleotide-bd_a/b_plait_sf, Hud_Sxl_RNA	FALSE	FALSE
2	160275637	160275714	RBMS1	ENSG00000153250	ENST00000348849	ENSE00003533767	160275630	160275714	13	0	-1						IPR035979, IPR034404, IPR012677, IPR002343	RBD_domain_sf, MSSP1_RRM1, Nucleotide-bd_a/b_plait_sf, Hud_Sxl_RNA	FALSE	FALSE
2			RBMS1	ENSG00000153250	ENST00000348849	ENSE00001888069	160272151	160274764	14	-1	-1						IPR035979, IPR034404, IPR012677, IPR002343	RBD_domain_sf, MSSP1_RRM1, Nucleotide-bd_a/b_plait_sf, Hud_Sxl_RNA	FALSE	FALSE
2	160367512	160367526	RBMS1	ENSG00000153250	ENST00000392753	ENSE00003745769	160367512	160367526	1	0	0						IPR035979, IPR034404, IPR012677, IPR002343	RBD_domain_sf, MSSP1_RRM1, Nucleotide-bd_a/b_plait_sf, Hud_Sxl_RNA	FALSE	FALSE
2			RBMS1	ENSG00000153250	ENST00000392753	ENSE00001975930	160272152	160274764	14	-1	-1						IPR035979, IPR034404, IPR012677, IPR002343	RBD_domain_sf, MSSP1_RRM1, Nucleotide-bd_a/b_plait_sf, Hud_Sxl_RNA	FALSE	FALSE
2			RBMS1	ENSG00000153250	ENST00000409075	ENSE00001987840	160408509	160408609	1	-1	-1				TRUE		IPR035979, IPR034404, IPR012677, IPR002343	RBD_domain_sf, MSSP1_RRM1, Nucleotide-bd_a/b_plait_sf, Hud_Sxl_RNA	FALSE	FALSE
2	160367216	160367367	RBMS1	ENSG00000153250	ENST00000409075	ENSE00003646836	160367216	160367391	2	-1	2						IPR035979, IPR034404, IPR012677, IPR002343	RBD_domain_sf, MSSP1_RRM1, Nucleotide-bd_a/b_plait_sf, Hud_Sxl_RNA	FALSE	FALSE
2	160286978	160287084	RBMS1	ENSG00000153250	ENST00000409075	ENSE00001792445	160286978	160287084	7	1	0						IPR035979, IPR034404, IPR012677, IPR002343	RBD_domain_sf, MSSP1_RRM1, Nucleotide-bd_a/b_plait_sf, Hud_Sxl_RNA	FALSE	FALSE
2			RBMS1	ENSG00000153250	ENST00000409075	ENSE00001577032	160274460	160274764	14	-1	-1						IPR035979, IPR034404, IPR012677, IPR002343	RBD_domain_sf, MSSP1_RRM1, Nucleotide-bd_a/b_plait_sf, Hud_Sxl_RNA	FALSE	FALSE
2			RBMS1	ENSG00000153250	ENST00000409289	ENSE00001629225	160416138	160416178	1	-1	-1						IPR035979, IPR034404, IPR012677, IPR002343	RBD_domain_sf, MSSP1_RRM1, Nucleotide-bd_a/b_plait_sf, Hud_Sxl_RNA	FALSE	FALSE
2			RBMS1	ENSG00000153250	ENST00000409972	ENSE00001586239	160407464	160407889	1	-1	-1				TRUE		IPR035979, IPR034404, IPR012677, IPR002343	RBD_domain_sf, MSSP1_RRM1, Nucleotide-bd_a/b_plait_sf, Hud_Sxl_RNA	FALSE	FALSE
2			RBMS1	ENSG00000153250	ENST00000409972	ENSE00001577725	160274520	160274764	14	-1	-1						IPR035979, IPR034404, IPR012677, IPR002343	RBD_domain_sf, MSSP1_RRM1, Nucleotide-bd_a/b_plait_sf, Hud_Sxl_RNA	FALSE	FALSE
2			RBMS1	ENSG00000153250	ENST00000428519	ENSE00001702615	160401968	160402102	2	-1	-1						IPR035979, IPR034404, IPR012677	RBD_domain_sf, MSSP1_RRM1, Nucleotide-bd_a/b_plait_sf	FALSE	FALSE
2	160303408	160303487	RBMS1	ENSG00000153250	ENST00000428519	ENSE00001700883	160303408	160303487	6	0	2						IPR035979, IPR034404, IPR012677	RBD_domain_sf, MSSP1_RRM1, Nucleotide-bd_a/b_plait_sf	FALSE	FALSE
2			SCN3A	ENSG00000153253	ENST00000283254	ENSE00001585797	165203823	165204050	1	-1	-1						IPR043203, IPR027359, IPR024583, IPR010526, IPR005821, IPR001696	VGCC_Ca_Na, Volt_channel_dom_sf, Na_trans_cytopl, Na_trans_assoc, Ion_trans_dom, Na_channel_asu	FALSE	FALSE
2			SCN3A	ENSG00000153253	ENST00000283254	ENSE00001415843	165186551	165186747	2	-1	-1				TRUE		IPR043203, IPR027359, IPR024583, IPR010526, IPR005821, IPR001696	VGCC_Ca_Na, Volt_channel_dom_sf, Na_trans_cytopl, Na_trans_assoc, Ion_trans_dom, Na_channel_asu	FALSE	FALSE
2	165176131	165176394	SCN3A	ENSG00000153253	ENST00000283254	ENSE00001409220	165176131	165176444	3	-1	0						IPR043203, IPR027359, IPR024583, IPR010526, IPR005821, IPR001696	VGCC_Ca_Na, Volt_channel_dom_sf, Na_trans_cytopl, Na_trans_assoc, Ion_trans_dom, Na_channel_asu	FALSE	FALSE
2	165170430	165170548	SCN3A	ENSG00000153253	ENST00000283254	ENSE00002531807	165170430	165170548	4	0	2						IPR043203, IPR027359, IPR024583, IPR010526, IPR005821, IPR001696	VGCC_Ca_Na, Volt_channel_dom_sf, Na_trans_cytopl, Na_trans_assoc, Ion_trans_dom, Na_channel_asu	FALSE	FALSE
2	165168736	165168825	SCN3A	ENSG00000153253	ENST00000283254	ENSE00002487187	165168736	165168825	5	2	2			TRUE			IPR043203, IPR027359, IPR024583, IPR010526, IPR005821, IPR001696	VGCC_Ca_Na, Volt_channel_dom_sf, Na_trans_cytopl, Na_trans_assoc, Ion_trans_dom, Na_channel_asu	FALSE	FALSE
2	165164392	165164520	SCN3A	ENSG00000153253	ENST00000283254	ENSE00002450011	165164392	165164520	6	2	2			TRUE			IPR043203, IPR027359, IPR024583, IPR010526, IPR005821, IPR001696	VGCC_Ca_Na, Volt_channel_dom_sf, Na_trans_cytopl, Na_trans_assoc, Ion_trans_dom, Na_channel_asu	FALSE	FALSE
2	165163618	165163709	SCN3A	ENSG00000153253	ENST00000283254	ENSE00002518476	165163618	165163709	7	2	1						IPR043203, IPR027359, IPR024583, IPR010526, IPR005821, IPR001696	VGCC_Ca_Na, Volt_channel_dom_sf, Na_trans_cytopl, Na_trans_assoc, Ion_trans_dom, Na_channel_asu	FALSE	FALSE
2	165162556	165162828	SCN3A	ENSG00000153253	ENST00000283254	ENSE00001009801	165162556	165162828	8	1	1		TRUE				IPR043203, IPR027359, IPR024583, IPR010526, IPR005821, IPR001696	VGCC_Ca_Na, Volt_channel_dom_sf, Na_trans_cytopl, Na_trans_assoc, Ion_trans_dom, Na_channel_asu	FALSE	FALSE
2	165162308	165162371	SCN3A	ENSG00000153253	ENST00000283254	ENSE00002520810	165162308	165162371	9	1	2						IPR043203, IPR027359, IPR024583, IPR010526, IPR005821, IPR001696	VGCC_Ca_Na, Volt_channel_dom_sf, Na_trans_cytopl, Na_trans_assoc, Ion_trans_dom, Na_channel_asu	FALSE	FALSE
2	165155762	165155903	SCN3A	ENSG00000153253	ENST00000283254	ENSE00002517069	165155762	165155903	10	2	0						IPR043203, IPR027359, IPR024583, IPR010526, IPR005821, IPR001696	VGCC_Ca_Na, Volt_channel_dom_sf, Na_trans_cytopl, Na_trans_assoc, Ion_trans_dom, Na_channel_asu	FALSE	FALSE
2	165154452	165154658	SCN3A	ENSG00000153253	ENST00000283254	ENSE00002478318	165154452	165154658	11	0	0	TRUE					IPR043203, IPR027359, IPR024583, IPR010526, IPR005821, IPR001696	VGCC_Ca_Na, Volt_channel_dom_sf, Na_trans_cytopl, Na_trans_assoc, Ion_trans_dom, Na_channel_asu	FALSE	FALSE
2	165146739	165147029	SCN3A	ENSG00000153253	ENST00000283254	ENSE00001193486	165146739	165147029	12	0	0	TRUE					IPR043203, IPR027359, IPR024583, IPR010526, IPR005821, IPR001696	VGCC_Ca_Na, Volt_channel_dom_sf, Na_trans_cytopl, Na_trans_assoc, Ion_trans_dom, Na_channel_asu	FALSE	FALSE
2	165140651	165140998	SCN3A	ENSG00000153253	ENST00000283254	ENSE00002514980	165140651	165140998	13	0	0	TRUE					IPR043203, IPR027359, IPR024583, IPR010526, IPR005821, IPR001696	VGCC_Ca_Na, Volt_channel_dom_sf, Na_trans_cytopl, Na_trans_assoc, Ion_trans_dom, Na_channel_asu	FALSE	FALSE
2	165139476	165139608	SCN3A	ENSG00000153253	ENST00000283254	ENSE00002500930	165139476	165139608	14	0	1						IPR043203, IPR027359, IPR024583, IPR010526, IPR005821, IPR001696	VGCC_Ca_Na, Volt_channel_dom_sf, Na_trans_cytopl, Na_trans_assoc, Ion_trans_dom, Na_channel_asu	FALSE	FALSE
2	165137879	165138117	SCN3A	ENSG00000153253	ENST00000283254	ENSE00002513118	165137879	165138117	15	1	0						IPR043203, IPR027359, IPR024583, IPR010526, IPR005821, IPR001696	VGCC_Ca_Na, Volt_channel_dom_sf, Na_trans_cytopl, Na_trans_assoc, Ion_trans_dom, Na_channel_asu	FALSE	FALSE
2	165131244	165131417	SCN3A	ENSG00000153253	ENST00000283254	ENSE00002520302	165131244	165131417	16	0	0	TRUE					IPR043203, IPR027359, IPR024583, IPR010526, IPR005821, IPR001696	VGCC_Ca_Na, Volt_channel_dom_sf, Na_trans_cytopl, Na_trans_assoc, Ion_trans_dom, Na_channel_asu	FALSE	FALSE
2	165129940	165130296	SCN3A	ENSG00000153253	ENST00000283254	ENSE00002440956	165129940	165130296	17	0	0	TRUE					IPR043203, IPR027359, IPR024583, IPR010526, IPR005821, IPR001696	VGCC_Ca_Na, Volt_channel_dom_sf, Na_trans_cytopl, Na_trans_assoc, Ion_trans_dom, Na_channel_asu	FALSE	FALSE
2	165127631	165128101	SCN3A	ENSG00000153253	ENST00000283254	ENSE00001193463	165127631	165128101	18	0	0	TRUE					IPR043203, IPR027359, IPR024583, IPR010526, IPR005821, IPR001696	VGCC_Ca_Na, Volt_channel_dom_sf, Na_trans_cytopl, Na_trans_assoc, Ion_trans_dom, Na_channel_asu	FALSE	FALSE
2	165115455	165115575	SCN3A	ENSG00000153253	ENST00000283254	ENSE00001009766	165115455	165115575	19	0	1						IPR043203, IPR027359, IPR024583, IPR010526, IPR005821, IPR001696	VGCC_Ca_Na, Volt_channel_dom_sf, Na_trans_cytopl, Na_trans_assoc, Ion_trans_dom, Na_channel_asu	FALSE	FALSE
2	165113816	165113970	SCN3A	ENSG00000153253	ENST00000283254	ENSE00001238274	165113816	165113970	20	1	0						IPR043203, IPR027359, IPR024583, IPR010526, IPR005821, IPR001696	VGCC_Ca_Na, Volt_channel_dom_sf, Na_trans_cytopl, Na_trans_assoc, Ion_trans_dom, Na_channel_asu	FALSE	FALSE
2	165112885	165113058	SCN3A	ENSG00000153253	ENST00000283254	ENSE00002514373	165112885	165113058	21	0	0	TRUE					IPR043203, IPR027359, IPR024583, IPR010526, IPR005821, IPR001696	VGCC_Ca_Na, Volt_channel_dom_sf, Na_trans_cytopl, Na_trans_assoc, Ion_trans_dom, Na_channel_asu	FALSE	FALSE
2	165100302	165100424	SCN3A	ENSG00000153253	ENST00000283254	ENSE00001009789	165100302	165100424	22	0	0	TRUE					IPR043203, IPR027359, IPR024583, IPR010526, IPR005821, IPR001696	VGCC_Ca_Na, Volt_channel_dom_sf, Na_trans_cytopl, Na_trans_assoc, Ion_trans_dom, Na_channel_asu	FALSE	FALSE
2	165097252	165097524	SCN3A	ENSG00000153253	ENST00000283254	ENSE00003788929	165097252	165097524	23	0	0	TRUE					IPR043203, IPR027359, IPR024583, IPR010526, IPR005821, IPR001696	VGCC_Ca_Na, Volt_channel_dom_sf, Na_trans_cytopl, Na_trans_assoc, Ion_trans_dom, Na_channel_asu	FALSE	FALSE
2	165096467	165096520	SCN3A	ENSG00000153253	ENST00000283254	ENSE00003568536	165096467	165096520	24	0	0	TRUE					IPR043203, IPR027359, IPR024583, IPR010526, IPR005821, IPR001696	VGCC_Ca_Na, Volt_channel_dom_sf, Na_trans_cytopl, Na_trans_assoc, Ion_trans_dom, Na_channel_asu	FALSE	FALSE
2	165095511	165095648	SCN3A	ENSG00000153253	ENST00000283254	ENSE00003647141	165095511	165095648	25	0	0	TRUE					IPR043203, IPR027359, IPR024583, IPR010526, IPR005821, IPR001696	VGCC_Ca_Na, Volt_channel_dom_sf, Na_trans_cytopl, Na_trans_assoc, Ion_trans_dom, Na_channel_asu	FALSE	FALSE
2	165094374	165094478	SCN3A	ENSG00000153253	ENST00000283254	ENSE00002455762	165094374	165094478	26	0	0	TRUE					IPR043203, IPR027359, IPR024583, IPR010526, IPR005821, IPR001696	VGCC_Ca_Na, Volt_channel_dom_sf, Na_trans_cytopl, Na_trans_assoc, Ion_trans_dom, Na_channel_asu	FALSE	FALSE
2	165092254	165092524	SCN3A	ENSG00000153253	ENST00000283254	ENSE00003615990	165092254	165092524	27	0	1						IPR043203, IPR027359, IPR024583, IPR010526, IPR005821, IPR001696	VGCC_Ca_Na, Volt_channel_dom_sf, Na_trans_cytopl, Na_trans_assoc, Ion_trans_dom, Na_channel_asu	FALSE	FALSE
2	165090150	165091345	SCN3A	ENSG00000153253	ENST00000283254	ENSE00001880206	165087526	165091345	28	1	-1						IPR043203, IPR027359, IPR024583, IPR010526, IPR005821, IPR001696	VGCC_Ca_Na, Volt_channel_dom_sf, Na_trans_cytopl, Na_trans_assoc, Ion_trans_dom, Na_channel_asu	FALSE	FALSE
2			SCN3A	ENSG00000153253	ENST00000409101	ENSE00001946960	165203823	165203886	1	-1	-1						IPR043203, IPR027359, IPR024583, IPR010526, IPR005821, IPR001696	VGCC_Ca_Na, Volt_channel_dom_sf, Na_trans_cytopl, Na_trans_assoc, Ion_trans_dom, Na_channel_asu	FALSE	FALSE
2	165163802	165163893	SCN3A	ENSG00000153253	ENST00000409101	ENSE00002461627	165163802	165163893	7	2	1
2	165140798	165140998	SCN3A	ENSG00000153253	ENST00000409101	ENSE00001586530	165140798	165140998	13	0	0						IPR043203, IPR027359, IPR024583, IPR010526, IPR005821, IPR001696	VGCC_Ca_Na, Volt_channel_dom_sf, Na_trans_cytopl, Na_trans_assoc, Ion_trans_dom, Na_channel_asu	FALSE	FALSE
2	165090150	165091345	SCN3A	ENSG00000153253	ENST00000409101	ENSE00001926706	165089718	165091345	28	1	-1						IPR043203, IPR027359, IPR024583, IPR010526, IPR005821, IPR001696	VGCC_Ca_Na, Volt_channel_dom_sf, Na_trans_cytopl, Na_trans_assoc, Ion_trans_dom, Na_channel_asu	FALSE	FALSE
2			SCN3A	ENSG00000153253	ENST00000440431	ENSE00003701739	165186551	165186554	1	-1	-1						IPR043203, IPR027359, IPR024583, IPR010526	VGCC_Ca_Na, Volt_channel_dom_sf, Na_trans_cytopl, Na_trans_assoc	FALSE	FALSE
2			SCN3A	ENSG00000153253	ENST00000453007	ENSE00001791979	165179552	165179691	3	-1	-1						IPR043203, IPR027359	VGCC_Ca_Na, Volt_channel_dom_sf	FALSE	FALSE
2	165164393	165164520	SCN3A	ENSG00000153253	ENST00000453007	ENSE00001732272	165164393	165164520	7	2	1						IPR043203, IPR027359	VGCC_Ca_Na, Volt_channel_dom_sf	FALSE	FALSE
2	165140785	165140998	SCN3A	ENSG00000153253	ENST00000638473	ENSE00003808125	165140785	165140998	12	0	1
2	165139476	165139608	SCN3A	ENSG00000153253	ENST00000638473	ENSE00003804519	165139476	165139608	13	1	2
2	165138111	165138117	SCN3A	ENSG00000153253	ENST00000638473	ENSE00003805387	165137879	165138117	14	2	-1
2			SCN3A	ENSG00000153253	ENST00000638473	ENSE00003807556	165131244	165131417	15	-1	-1				TRUE
2			SCN3A	ENSG00000153253	ENST00000638473	ENSE00003806540	165129940	165130296	16	-1	-1				TRUE
2			SCN3A	ENSG00000153253	ENST00000638473	ENSE00001813660	165127631	165128101	17	-1	-1				TRUE
2			SCN3A	ENSG00000153253	ENST00000638473	ENSE00003811006	165087542	165091345	27	-1	-1
2			SCN3A	ENSG00000153253	ENST00000639244	ENSE00003803814	165203823	165203881	1	-1	-1						IPR043203, IPR027359, IPR024583, IPR010526, IPR005821, IPR001696	VGCC_Ca_Na, Volt_channel_dom_sf, Na_trans_cytopl, Na_trans_assoc, Ion_trans_dom, Na_channel_asu	FALSE	FALSE
2	165140702	165140998	SCN3A	ENSG00000153253	ENST00000639244	ENSE00003804234	165140702	165140998	13	0	0
2	165095511	165095636	SCN3A	ENSG00000153253	ENST00000639244	ENSE00002709146	165095511	165095636	25	0	0						IPR043203, IPR027359, IPR024583, IPR010526, IPR005821, IPR001696	VGCC_Ca_Na, Volt_channel_dom_sf, Na_trans_cytopl, Na_trans_assoc, Ion_trans_dom, Na_channel_asu	FALSE	FALSE
2	165090150	165091345	SCN3A	ENSG00000153253	ENST00000639244	ENSE00003801942	165087542	165091345	28	1	-1						IPR043203, IPR027359, IPR024583, IPR010526, IPR005821, IPR001696	VGCC_Ca_Na, Volt_channel_dom_sf, Na_trans_cytopl, Na_trans_assoc, Ion_trans_dom, Na_channel_asu	FALSE	FALSE
2			SCN3A	ENSG00000153253	ENST00000640652	ENSE00003809103	165186551	165186620	1	-1	-1
2	165122894	165122899	SCN3A	ENSG00000153253	ENST00000640652	ENSE00001873794	165122794	165122899	18	0	-1
2			SCN3A	ENSG00000153253	ENST00000640652	ENSE00003808681	165119750	165119776	19	-1	-1				TRUE
2			SCN3A	ENSG00000153253	ENST00000640652	ENSE00003811206	165115455	165115575	20	-1	-1				TRUE
2			SCN3A	ENSG00000153253	ENST00000640652	ENSE00003801990	165113816	165113970	21	-1	-1				TRUE
2			SCN3A	ENSG00000153253	ENST00000640652	ENSE00002403766	165112885	165113058	22	-1	-1				TRUE
2			SCN3A	ENSG00000153253	ENST00000640652	ENSE00003804110	165100302	165100424	23	-1	-1				TRUE
2			SCN3A	ENSG00000153253	ENST00000640652	ENSE00003808160	165097252	165097524	24	-1	-1				TRUE
2			SCN3A	ENSG00000153253	ENST00000640652	ENSE00003628544	165096467	165096520	25	-1	-1				TRUE
2			SCN3A	ENSG00000153253	ENST00000640652	ENSE00003645273	165095511	165095648	26	-1	-1				TRUE
2			SCN3A	ENSG00000153253	ENST00000640652	ENSE00002728190	165094374	165094478	27	-1	-1				TRUE
2			SCN3A	ENSG00000153253	ENST00000640652	ENSE00003803803	165092254	165092524	28	-1	-1				TRUE
2			SCN3A	ENSG00000153253	ENST00000640652	ENSE00003810185	165087530	165091345	29	-1	-1
2	165140702	165140818	SCN3A	ENSG00000153253	ENST00000658209	ENSE00003880156	165140702	165140818	1	0	0
2	165122894	165122899	SCN3A	ENSG00000153253	ENST00000658209	ENSE00003872217	165122816	165122899	7	0	-1
2			SCN3A	ENSG00000153253	ENST00000658209	ENSE00003866636	165088822	165091345	18	-1	-1
2			SCN3A	ENSG00000153253	ENST00000668657	ENSE00003884918	165203823	165203891	1	-1	-1						IPR043203, IPR027359, IPR024583, IPR010526	VGCC_Ca_Na, Volt_channel_dom_sf, Na_trans_cytopl, Na_trans_assoc	FALSE	FALSE
2	165140789	165140998	SCN3A	ENSG00000153253	ENST00000668657	ENSE00003866869	165140789	165140998	13	0	0						IPR043203, IPR027359, IPR024583, IPR010526	VGCC_Ca_Na, Volt_channel_dom_sf, Na_trans_cytopl, Na_trans_assoc	FALSE	FALSE
2	165122894	165122899	SCN3A	ENSG00000153253	ENST00000668657	ENSE00003853694	165121047	165122899	19	0	-1						IPR043203, IPR027359, IPR024583, IPR010526	VGCC_Ca_Na, Volt_channel_dom_sf, Na_trans_cytopl, Na_trans_assoc	FALSE	FALSE
2	86720668	86720809	RMND5A	ENSG00000153561	ENST00000283632	ENSE00001653794	86720291	86720809	1	-1	1						IPR037680, IPR024964, IPR013144, IPR006595	RMD5A_dRING, CTLH/CRA, CRA_dom, CTLH_C	FALSE	FALSE
2	86740927	86741069	RMND5A	ENSG00000153561	ENST00000283632	ENSE00002531730	86740927	86741069	2	1	0						IPR037680, IPR024964, IPR013144, IPR006595	RMD5A_dRING, CTLH/CRA, CRA_dom, CTLH_C	FALSE	FALSE
2	86751896	86752030	RMND5A	ENSG00000153561	ENST00000283632	ENSE00003515844	86751896	86752030	3	0	0	TRUE					IPR037680, IPR024964, IPR013144, IPR006595	RMD5A_dRING, CTLH/CRA, CRA_dom, CTLH_C	FALSE	FALSE
2	86753458	86753558	RMND5A	ENSG00000153561	ENST00000283632	ENSE00001011438	86753458	86753558	4	0	2						IPR037680, IPR024964, IPR013144, IPR006595	RMD5A_dRING, CTLH/CRA, CRA_dom, CTLH_C	FALSE	FALSE
2	86765027	86765193	RMND5A	ENSG00000153561	ENST00000283632	ENSE00001011440	86765027	86765193	5	2	1						IPR037680, IPR024964, IPR013144, IPR006595	RMD5A_dRING, CTLH/CRA, CRA_dom, CTLH_C	FALSE	FALSE
2	86765859	86766024	RMND5A	ENSG00000153561	ENST00000283632	ENSE00003607935	86765859	86766024	6	1	2						IPR037680, IPR024964, IPR013144, IPR006595	RMD5A_dRING, CTLH/CRA, CRA_dom, CTLH_C	FALSE	FALSE
2	86770023	86770125	RMND5A	ENSG00000153561	ENST00000283632	ENSE00003501155	86770023	86770125	7	2	0						IPR037680, IPR024964, IPR013144, IPR006595	RMD5A_dRING, CTLH/CRA, CRA_dom, CTLH_C	FALSE	FALSE
2	86771558	86771712	RMND5A	ENSG00000153561	ENST00000283632	ENSE00003553243	86771558	86771712	8	0	2						IPR037680, IPR024964, IPR013144, IPR006595	RMD5A_dRING, CTLH/CRA, CRA_dom, CTLH_C	FALSE	FALSE
2	86773348	86773411	RMND5A	ENSG00000153561	ENST00000283632	ENSE00001221631	86773348	86778041	9	2	-1						IPR037680, IPR024964, IPR013144, IPR006595	RMD5A_dRING, CTLH/CRA, CRA_dom, CTLH_C	FALSE	FALSE
2	86790777	86790825	CD8A	ENSG00000153563	ENST00000283635	ENSE00001897263	86790777	86790913	1	-1	1						IPR036179, IPR015468, IPR013783, IPR013106, IPR007110	Ig-like_dom_sf, CD8_asu, Ig-like_fold, Ig_V-set, Ig-like_dom	FALSE	FALSE
2	86790328	86790681	CD8A	ENSG00000153563	ENST00000283635	ENSE00001220182	86790328	86790681	2	1	1		TRUE				IPR036179, IPR015468, IPR013783, IPR013106, IPR007110	Ig-like_dom_sf, CD8_asu, Ig-like_fold, Ig_V-set, Ig-like_dom	FALSE	FALSE
2	86789640	86789750	CD8A	ENSG00000153563	ENST00000283635	ENSE00001011446	86789640	86789750	3	1	1		TRUE				IPR036179, IPR015468, IPR013783, IPR013106, IPR007110	Ig-like_dom_sf, CD8_asu, Ig-like_fold, Ig_V-set, Ig-like_dom	FALSE	FALSE
2	86789323	86789433	CD8A	ENSG00000153563	ENST00000283635	ENSE00001011450	86789323	86789433	4	1	1		TRUE				IPR036179, IPR015468, IPR013783, IPR013106, IPR007110	Ig-like_dom_sf, CD8_asu, Ig-like_fold, Ig_V-set, Ig-like_dom	FALSE	FALSE
2	86788530	86788560	CD8A	ENSG00000153563	ENST00000283635	ENSE00001011445	86788530	86788560	5	1	2						IPR036179, IPR015468, IPR013783, IPR013106, IPR007110	Ig-like_dom_sf, CD8_asu, Ig-like_fold, Ig_V-set, Ig-like_dom	FALSE	FALSE
2	86785920	86785971	CD8A	ENSG00000153563	ENST00000283635	ENSE00001843887	86784610	86785971	6	2	-1						IPR036179, IPR015468, IPR013783, IPR013106, IPR007110	Ig-like_dom_sf, CD8_asu, Ig-like_fold, Ig_V-set, Ig-like_dom	FALSE	FALSE
2	86790777	86790825	CD8A	ENSG00000153563	ENST00000352580	ENSE00001952296	86790777	86790895	1	-1	1						IPR036179, IPR015468, IPR013783, IPR013106, IPR007110	Ig-like_dom_sf, CD8_asu, Ig-like_fold, Ig_V-set, Ig-like_dom	FALSE	FALSE
2			CD8A	ENSG00000153563	ENST00000409511	ENSE00001588387	86808119	86808396	1	-1	-1						IPR036179, IPR015468, IPR013783, IPR013106, IPR007110	Ig-like_dom_sf, CD8_asu, Ig-like_fold, Ig_V-set, Ig-like_dom	FALSE	FALSE
2			CD8A	ENSG00000153563	ENST00000409511	ENSE00001588576	86807447	86807782	2	-1	-1				TRUE		IPR036179, IPR015468, IPR013783, IPR013106, IPR007110	Ig-like_dom_sf, CD8_asu, Ig-like_fold, Ig_V-set, Ig-like_dom	FALSE	FALSE
2			CD8A	ENSG00000153563	ENST00000409511	ENSE00001588308	86801511	86801657	3	-1	-1				TRUE		IPR036179, IPR015468, IPR013783, IPR013106, IPR007110	Ig-like_dom_sf, CD8_asu, Ig-like_fold, Ig_V-set, Ig-like_dom	FALSE	FALSE
2	86790777	86790825	CD8A	ENSG00000153563	ENST00000409511	ENSE00001587142	86790777	86791095	4	-1	1						IPR036179, IPR015468, IPR013783, IPR013106, IPR007110	Ig-like_dom_sf, CD8_asu, Ig-like_fold, Ig_V-set, Ig-like_dom	FALSE	FALSE
2	86785920	86785971	CD8A	ENSG00000153563	ENST00000409511	ENSE00001587867	86784611	86785971	9	2	-1						IPR036179, IPR015468, IPR013783, IPR013106, IPR007110	Ig-like_dom_sf, CD8_asu, Ig-like_fold, Ig_V-set, Ig-like_dom	FALSE	FALSE
2	86790777	86790825	CD8A	ENSG00000153563	ENST00000409781	ENSE00001588979	86790777	86790825	1	0	1						IPR036179, IPR015468, IPR013783, IPR013106, IPR007110	Ig-like_dom_sf, CD8_asu, Ig-like_fold, Ig_V-set, Ig-like_dom	FALSE	FALSE
2	86785920	86785971	CD8A	ENSG00000153563	ENST00000409781	ENSE00001581290	86785920	86785971	5	2	0						IPR036179, IPR015468, IPR013783, IPR013106, IPR007110	Ig-like_dom_sf, CD8_asu, Ig-like_fold, Ig_V-set, Ig-like_dom	FALSE	FALSE
2	88691699	88691983	RPIA	ENSG00000153574	ENST00000283646	ENSE00001144217	88691673	88691983	1	-1	0						IPR037171, IPR020672	NagB/RpiA_transferase-like, Ribose5P_isomerase_typA_subgr	FALSE	FALSE
2	88698484	88698544	RPIA	ENSG00000153574	ENST00000283646	ENSE00001158266	88698484	88698544	2	0	1						IPR037171, IPR020672	NagB/RpiA_transferase-like, Ribose5P_isomerase_typA_subgr	FALSE	FALSE
2	88700009	88700064	RPIA	ENSG00000153574	ENST00000283646	ENSE00001158260	88700009	88700064	3	1	0						IPR037171, IPR020672	NagB/RpiA_transferase-like, Ribose5P_isomerase_typA_subgr	FALSE	FALSE
2	88729278	88729337	RPIA	ENSG00000153574	ENST00000283646	ENSE00001011505	88729278	88729337	4	0	0	TRUE					IPR037171, IPR020672	NagB/RpiA_transferase-like, Ribose5P_isomerase_typA_subgr	FALSE	FALSE
2	88734552	88734616	RPIA	ENSG00000153574	ENST00000283646	ENSE00001158247	88734552	88734616	5	0	2						IPR037171, IPR020672	NagB/RpiA_transferase-like, Ribose5P_isomerase_typA_subgr	FALSE	FALSE
2	88735669	88735737	RPIA	ENSG00000153574	ENST00000283646	ENSE00001158237	88735669	88735737	6	2	2			TRUE			IPR037171, IPR020672	NagB/RpiA_transferase-like, Ribose5P_isomerase_typA_subgr	FALSE	FALSE
2	88736535	88736676	RPIA	ENSG00000153574	ENST00000283646	ENSE00001158232	88736535	88736676	7	2	0						IPR037171, IPR020672	NagB/RpiA_transferase-like, Ribose5P_isomerase_typA_subgr	FALSE	FALSE
2	88737977	88738076	RPIA	ENSG00000153574	ENST00000283646	ENSE00001158224	88737977	88738076	8	0	1						IPR037171, IPR020672	NagB/RpiA_transferase-like, Ribose5P_isomerase_typA_subgr	FALSE	FALSE
2	88749981	88750078	RPIA	ENSG00000153574	ENST00000283646	ENSE00001182788	88749981	88750929	9	1	-1						IPR037171, IPR020672	NagB/RpiA_transferase-like, Ribose5P_isomerase_typA_subgr	FALSE	FALSE
2	228181567	228181598	SPHKAP	ENSG00000153820	ENST00000344657	ENSE00001933406	228181567	228181626	1	-1	2						IPR018292	AKAP_110_C	FALSE	FALSE
2	228131980	228132085	SPHKAP	ENSG00000153820	ENST00000344657	ENSE00001327717	228131980	228132085	2	2	0						IPR018292	AKAP_110_C	FALSE	FALSE
2	228108832	228108939	SPHKAP	ENSG00000153820	ENST00000344657	ENSE00001183812	228108832	228108939	3	0	0	TRUE					IPR018292	AKAP_110_C	FALSE	FALSE
2	228027484	228027543	SPHKAP	ENSG00000153820	ENST00000344657	ENSE00001318026	228027484	228027543	4	0	0	TRUE					IPR018292	AKAP_110_C	FALSE	FALSE
2	228025394	228025528	SPHKAP	ENSG00000153820	ENST00000344657	ENSE00001133971	228025394	228025528	5	0	0	TRUE					IPR018292	AKAP_110_C	FALSE	FALSE
2	228021711	228021966	SPHKAP	ENSG00000153820	ENST00000344657	ENSE00001133962	228021711	228021966	6	0	1						IPR018292	AKAP_110_C	FALSE	FALSE
2	228016406	228020156	SPHKAP	ENSG00000153820	ENST00000344657	ENSE00001123961	228016406	228020156	7	1	2						IPR018292	AKAP_110_C	FALSE	FALSE
2	227995509	227995694	SPHKAP	ENSG00000153820	ENST00000344657	ENSE00001012562	227995509	227995694	8	2	2			TRUE			IPR018292	AKAP_110_C	FALSE	FALSE
2	227991274	227991326	SPHKAP	ENSG00000153820	ENST00000344657	ENSE00003649658	227991274	227991326	9	2	1						IPR018292	AKAP_110_C	FALSE	FALSE
2	227991000	227991184	SPHKAP	ENSG00000153820	ENST00000344657	ENSE00001376193	227991000	227991184	10	1	0						IPR018292	AKAP_110_C	FALSE	FALSE
2	227981717	227981860	SPHKAP	ENSG00000153820	ENST00000344657	ENSE00001872398	227979957	227981860	11	0	-1						IPR018292	AKAP_110_C	FALSE	FALSE
2	228181567	228181598	SPHKAP	ENSG00000153820	ENST00000392056	ENSE00001510556	228181567	228181687	1	-1	2						IPR018292	AKAP_110_C	FALSE	FALSE
2	227993534	227993620	SPHKAP	ENSG00000153820	ENST00000392056	ENSE00003639125	227993534	227993620	9	2	2						IPR018292	AKAP_110_C	FALSE	FALSE
2	227981717	227981860	SPHKAP	ENSG00000153820	ENST00000392056	ENSE00001842714	227979955	227981860	12	0	-1						IPR018292	AKAP_110_C	FALSE	FALSE
2	229231926	229232054	PID1	ENSG00000153823	ENST00000354069	ENSE00001409871	229231926	229232085	1	-1	0						IPR039114, IPR039112, IPR011993	PID1_PTB, PID1, PH-like_dom_sf	FALSE	FALSE
2	229155818	229155964	PID1	ENSG00000153823	ENST00000354069	ENSE00003484768	229155818	229155964	2	0	0	TRUE					IPR039114, IPR039112, IPR011993	PID1_PTB, PID1, PH-like_dom_sf	FALSE	FALSE
2	229025632	229026108	PID1	ENSG00000153823	ENST00000354069	ENSE00002304724	229025577	229026108	3	0	-1						IPR039114, IPR039112, IPR011993	PID1_PTB, PID1, PH-like_dom_sf	FALSE	FALSE
2			PID1	ENSG00000153823	ENST00000392054	ENSE00001936643	229271014	229271265	1	-1	-1				TRUE		IPR039114, IPR039112, IPR011993	PID1_PTB, PID1, PH-like_dom_sf	FALSE	FALSE
2	229262683	229262805	PID1	ENSG00000153823	ENST00000392054	ENSE00001411640	229262683	229262893	2	-1	0						IPR039114, IPR039112, IPR011993	PID1_PTB, PID1, PH-like_dom_sf	FALSE	FALSE
2	229025632	229026108	PID1	ENSG00000153823	ENST00000392054	ENSE00001812865	229023974	229026108	4	0	-1						IPR039114, IPR039112, IPR011993	PID1_PTB, PID1, PH-like_dom_sf	FALSE	FALSE
2	229271014	229271043	PID1	ENSG00000153823	ENST00000392055	ENSE00001883880	229271014	229271287	1	-1	0						IPR039114, IPR039112, IPR011993	PID1_PTB, PID1, PH-like_dom_sf	FALSE	FALSE
2	229025632	229026108	PID1	ENSG00000153823	ENST00000392055	ENSE00001877631	229023973	229026108	3	0	-1						IPR039114, IPR039112, IPR011993	PID1_PTB, PID1, PH-like_dom_sf	FALSE	FALSE
2	229271014	229271043	PID1	ENSG00000153823	ENST00000409462	ENSE00001586088	229271014	229271280	1	-1	0						IPR039114, IPR039112, IPR011993	PID1_PTB, PID1, PH-like_dom_sf	FALSE	FALSE
2	229025632	229026108	PID1	ENSG00000153823	ENST00000409462	ENSE00001578715	229023989	229026108	2	0	-1						IPR039114, IPR039112, IPR011993	PID1_PTB, PID1, PH-like_dom_sf	FALSE	FALSE
2	229879982	229880079	TRIP12	ENSG00000153827	ENST00000283943	ENSE00003460176	229879982	229880128	2	-1	2						IPR037197, IPR035983, IPR018123, IPR016024, IPR011989, IPR004170	WWE_dom_sf, Hect_E3_ubiquitin_ligase, WWE-dom_subgr, ARM-type_fold, ARM-like, WWE-dom	FALSE	FALSE
2	229858772	229859574	TRIP12	ENSG00000153827	ENST00000283943	ENSE00003585414	229858772	229859574	3	2	1						IPR037197, IPR035983, IPR018123, IPR016024, IPR011989, IPR004170	WWE_dom_sf, Hect_E3_ubiquitin_ligase, WWE-dom_subgr, ARM-type_fold, ARM-like, WWE-dom	FALSE	FALSE
2	229840822	229840927	TRIP12	ENSG00000153827	ENST00000283943	ENSE00003588386	229840822	229840927	4	1	2						IPR037197, IPR035983, IPR018123, IPR016024, IPR011989, IPR004170	WWE_dom_sf, Hect_E3_ubiquitin_ligase, WWE-dom_subgr, ARM-type_fold, ARM-like, WWE-dom	FALSE	FALSE
2	229836848	229836984	TRIP12	ENSG00000153827	ENST00000283943	ENSE00003652845	229836848	229836984	5	2	1						IPR037197, IPR035983, IPR018123, IPR016024, IPR011989, IPR004170	WWE_dom_sf, Hect_E3_ubiquitin_ligase, WWE-dom_subgr, ARM-type_fold, ARM-like, WWE-dom	FALSE	FALSE
2	229830756	229830821	TRIP12	ENSG00000153827	ENST00000283943	ENSE00001155922	229830756	229830821	6	1	1		TRUE				IPR037197, IPR035983, IPR016024, IPR011989, IPR004170	WWE_dom_sf, Hect_E3_ubiquitin_ligase, ARM-type_fold, ARM-like, WWE-dom	FALSE	FALSE
2	229829193	229829288	TRIP12	ENSG00000153827	ENST00000283943	ENSE00003597698	229829193	229829288	7	1	1		TRUE				IPR037197, IPR035983, IPR018123, IPR016024, IPR011989, IPR004170	WWE_dom_sf, Hect_E3_ubiquitin_ligase, WWE-dom_subgr, ARM-type_fold, ARM-like, WWE-dom	FALSE	FALSE
2	229818364	229818512	TRIP12	ENSG00000153827	ENST00000283943	ENSE00003679901	229818364	229818512	8	1	0						IPR037197, IPR035983, IPR018123, IPR016024, IPR011989, IPR004170	WWE_dom_sf, Hect_E3_ubiquitin_ligase, WWE-dom_subgr, ARM-type_fold, ARM-like, WWE-dom	FALSE	FALSE
2	229815273	229815308	TRIP12	ENSG00000153827	ENST00000283943	ENSE00003462555	229815273	229815308	9	0	0	TRUE					IPR037197, IPR035983, IPR018123, IPR016024, IPR011989, IPR004170	WWE_dom_sf, Hect_E3_ubiquitin_ligase, WWE-dom_subgr, ARM-type_fold, ARM-like, WWE-dom	FALSE	FALSE
2	229815099	229815194	TRIP12	ENSG00000153827	ENST00000283943	ENSE00003515596	229815099	229815194	10	0	0	TRUE					IPR037197, IPR035983, IPR018123, IPR016024, IPR011989, IPR004170	WWE_dom_sf, Hect_E3_ubiquitin_ligase, WWE-dom_subgr, ARM-type_fold, ARM-like, WWE-dom	FALSE	FALSE
2	229814233	229814325	TRIP12	ENSG00000153827	ENST00000283943	ENSE00003579098	229814233	229814325	11	0	0	TRUE					IPR037197, IPR035983, IPR018123, IPR016024, IPR011989, IPR004170	WWE_dom_sf, Hect_E3_ubiquitin_ligase, WWE-dom_subgr, ARM-type_fold, ARM-like, WWE-dom	FALSE	FALSE
2	229813870	229814031	TRIP12	ENSG00000153827	ENST00000283943	ENSE00003635736	229813870	229814031	12	0	0	TRUE					IPR037197, IPR035983, IPR018123, IPR016024, IPR011989, IPR004170	WWE_dom_sf, Hect_E3_ubiquitin_ligase, WWE-dom_subgr, ARM-type_fold, ARM-like, WWE-dom	FALSE	FALSE
2	229811136	229811204	TRIP12	ENSG00000153827	ENST00000283943	ENSE00003557124	229811136	229811204	13	0	0	TRUE					IPR037197, IPR035983, IPR018123, IPR016024, IPR011989, IPR004170	WWE_dom_sf, Hect_E3_ubiquitin_ligase, WWE-dom_subgr, ARM-type_fold, ARM-like, WWE-dom	FALSE	FALSE
2	229810880	229811045	TRIP12	ENSG00000153827	ENST00000283943	ENSE00003666375	229810880	229811045	14	0	1						IPR037197, IPR035983, IPR018123, IPR016024, IPR011989, IPR004170	WWE_dom_sf, Hect_E3_ubiquitin_ligase, WWE-dom_subgr, ARM-type_fold, ARM-like, WWE-dom	FALSE	FALSE
2	229808252	229808369	TRIP12	ENSG00000153827	ENST00000283943	ENSE00003473249	229808252	229808369	15	1	2						IPR037197, IPR035983, IPR018123, IPR016024, IPR011989, IPR004170	WWE_dom_sf, Hect_E3_ubiquitin_ligase, WWE-dom_subgr, ARM-type_fold, ARM-like, WWE-dom	FALSE	FALSE
2	229807708	229807864	TRIP12	ENSG00000153827	ENST00000283943	ENSE00001012602	229807708	229807864	16	2	0						IPR037197, IPR035983, IPR018123, IPR016024, IPR011989, IPR004170	WWE_dom_sf, Hect_E3_ubiquitin_ligase, WWE-dom_subgr, ARM-type_fold, ARM-like, WWE-dom	FALSE	FALSE
2	229805730	229805802	TRIP12	ENSG00000153827	ENST00000283943	ENSE00001012592	229805730	229805802	17	0	1						IPR037197, IPR035983, IPR016024, IPR011989, IPR004170	WWE_dom_sf, Hect_E3_ubiquitin_ligase, ARM-type_fold, ARM-like, WWE-dom	FALSE	FALSE
2	229803999	229804227	TRIP12	ENSG00000153827	ENST00000283943	ENSE00003591306	229803999	229804227	18	1	2						IPR037197, IPR035983, IPR018123, IPR016024, IPR011989, IPR004170	WWE_dom_sf, Hect_E3_ubiquitin_ligase, WWE-dom_subgr, ARM-type_fold, ARM-like, WWE-dom	FALSE	FALSE
2	229803571	229803689	TRIP12	ENSG00000153827	ENST00000283943	ENSE00003523632	229803571	229803689	19	2	1						IPR037197, IPR035983, IPR018123, IPR016024, IPR011989, IPR004170	WWE_dom_sf, Hect_E3_ubiquitin_ligase, WWE-dom_subgr, ARM-type_fold, ARM-like, WWE-dom	FALSE	FALSE
2	229802252	229802459	TRIP12	ENSG00000153827	ENST00000283943	ENSE00001012611	229802252	229802459	20	1	2						IPR037197, IPR035983, IPR018123, IPR016024, IPR011989, IPR004170	WWE_dom_sf, Hect_E3_ubiquitin_ligase, WWE-dom_subgr, ARM-type_fold, ARM-like, WWE-dom	FALSE	FALSE
2	229799283	229799383	TRIP12	ENSG00000153827	ENST00000283943	ENSE00001012598	229799283	229799383	21	2	1						IPR037197, IPR035983, IPR018123, IPR016024, IPR011989, IPR004170	WWE_dom_sf, Hect_E3_ubiquitin_ligase, WWE-dom_subgr, ARM-type_fold, ARM-like, WWE-dom	FALSE	FALSE
2	229798875	229799049	TRIP12	ENSG00000153827	ENST00000283943	ENSE00003579916	229798875	229799049	22	1	2						IPR037197, IPR035983, IPR018123, IPR016024, IPR011989, IPR004170	WWE_dom_sf, Hect_E3_ubiquitin_ligase, WWE-dom_subgr, ARM-type_fold, ARM-like, WWE-dom	FALSE	FALSE
2	229797690	229797831	TRIP12	ENSG00000153827	ENST00000283943	ENSE00003592677	229797690	229797831	23	2	0						IPR037197, IPR035983, IPR018123, IPR016024, IPR011989, IPR004170	WWE_dom_sf, Hect_E3_ubiquitin_ligase, WWE-dom_subgr, ARM-type_fold, ARM-like, WWE-dom	FALSE	FALSE
2	229796591	229796782	TRIP12	ENSG00000153827	ENST00000283943	ENSE00001012597	229796591	229796782	24	0	0	TRUE					IPR037197, IPR035983, IPR018123, IPR016024, IPR011989, IPR004170	WWE_dom_sf, Hect_E3_ubiquitin_ligase, WWE-dom_subgr, ARM-type_fold, ARM-like, WWE-dom	FALSE	FALSE
2	229795179	229795330	TRIP12	ENSG00000153827	ENST00000283943	ENSE00001012609	229795179	229795330	25	0	2						IPR037197, IPR035983, IPR018123, IPR016024, IPR011989, IPR004170	WWE_dom_sf, Hect_E3_ubiquitin_ligase, WWE-dom_subgr, ARM-type_fold, ARM-like, WWE-dom	FALSE	FALSE
2	229792973	229793145	TRIP12	ENSG00000153827	ENST00000283943	ENSE00001012608	229792973	229793145	26	2	1						IPR037197, IPR035983, IPR018123, IPR016024, IPR011989, IPR004170	WWE_dom_sf, Hect_E3_ubiquitin_ligase, WWE-dom_subgr, ARM-type_fold, ARM-like, WWE-dom	FALSE	FALSE
2	229792153	229792226	TRIP12	ENSG00000153827	ENST00000283943	ENSE00003609432	229792153	229792226	27	1	0						IPR037197, IPR035983, IPR018123, IPR016024, IPR011989, IPR004170	WWE_dom_sf, Hect_E3_ubiquitin_ligase, WWE-dom_subgr, ARM-type_fold, ARM-like, WWE-dom	FALSE	FALSE
2	229791866	229792065	TRIP12	ENSG00000153827	ENST00000283943	ENSE00001504759	229791866	229792065	28	0	2						IPR037197, IPR035983, IPR018123, IPR016024, IPR011989, IPR004170	WWE_dom_sf, Hect_E3_ubiquitin_ligase, WWE-dom_subgr, ARM-type_fold, ARM-like, WWE-dom	FALSE	FALSE
2	229791124	229791251	TRIP12	ENSG00000153827	ENST00000283943	ENSE00001504758	229791124	229791251	29	2	1						IPR037197, IPR035983, IPR018123, IPR016024, IPR011989, IPR004170	WWE_dom_sf, Hect_E3_ubiquitin_ligase, WWE-dom_subgr, ARM-type_fold, ARM-like, WWE-dom	FALSE	FALSE
2	229789611	229789762	TRIP12	ENSG00000153827	ENST00000283943	ENSE00001155807	229789611	229789762	30	1	0						IPR037197, IPR035983, IPR018123, IPR016024, IPR011989, IPR004170	WWE_dom_sf, Hect_E3_ubiquitin_ligase, WWE-dom_subgr, ARM-type_fold, ARM-like, WWE-dom	FALSE	FALSE
2	229788798	229788940	TRIP12	ENSG00000153827	ENST00000283943	ENSE00002228607	229788798	229788940	31	0	2						IPR037197, IPR035983, IPR018123, IPR016024, IPR011989, IPR004170	WWE_dom_sf, Hect_E3_ubiquitin_ligase, WWE-dom_subgr, ARM-type_fold, ARM-like, WWE-dom	FALSE	FALSE
2	229787505	229787661	TRIP12	ENSG00000153827	ENST00000283943	ENSE00001012601	229787505	229787661	32	2	0						IPR037197, IPR035983, IPR018123, IPR016024, IPR011989, IPR004170	WWE_dom_sf, Hect_E3_ubiquitin_ligase, WWE-dom_subgr, ARM-type_fold, ARM-like, WWE-dom	FALSE	FALSE
2	229785757	229785855	TRIP12	ENSG00000153827	ENST00000283943	ENSE00002310311	229785757	229785855	33	0	0	TRUE					IPR037197, IPR035983, IPR018123, IPR016024, IPR011989, IPR004170	WWE_dom_sf, Hect_E3_ubiquitin_ligase, WWE-dom_subgr, ARM-type_fold, ARM-like, WWE-dom	FALSE	FALSE
2	229778876	229778990	TRIP12	ENSG00000153827	ENST00000283943	ENSE00001012584	229778876	229778990	34	0	1						IPR037197, IPR035983, IPR018123, IPR016024, IPR011989, IPR004170	WWE_dom_sf, Hect_E3_ubiquitin_ligase, WWE-dom_subgr, ARM-type_fold, ARM-like, WWE-dom	FALSE	FALSE
2	229778433	229778587	TRIP12	ENSG00000153827	ENST00000283943	ENSE00001012586	229778433	229778587	35	1	0						IPR037197, IPR035983, IPR018123, IPR016024, IPR011989, IPR004170	WWE_dom_sf, Hect_E3_ubiquitin_ligase, WWE-dom_subgr, ARM-type_fold, ARM-like, WWE-dom	FALSE	FALSE
2	229777315	229777479	TRIP12	ENSG00000153827	ENST00000283943	ENSE00003556213	229777315	229777479	36	0	0	TRUE					IPR037197, IPR035983, IPR018123, IPR016024, IPR011989, IPR004170	WWE_dom_sf, Hect_E3_ubiquitin_ligase, WWE-dom_subgr, ARM-type_fold, ARM-like, WWE-dom	FALSE	FALSE
2	229774097	229774261	TRIP12	ENSG00000153827	ENST00000283943	ENSE00001012590	229774097	229774261	37	0	0	TRUE					IPR037197, IPR035983, IPR018123, IPR016024, IPR011989, IPR004170	WWE_dom_sf, Hect_E3_ubiquitin_ligase, WWE-dom_subgr, ARM-type_fold, ARM-like, WWE-dom	FALSE	FALSE
2	229771519	229771632	TRIP12	ENSG00000153827	ENST00000283943	ENSE00001012589	229771519	229771632	38	0	0	TRUE					IPR037197, IPR035983, IPR018123, IPR016024, IPR011989, IPR004170	WWE_dom_sf, Hect_E3_ubiquitin_ligase, WWE-dom_subgr, ARM-type_fold, ARM-like, WWE-dom	FALSE	FALSE
2	229769231	229769325	TRIP12	ENSG00000153827	ENST00000283943	ENSE00001012603	229769231	229769325	39	0	2						IPR037197, IPR035983, IPR018123, IPR016024, IPR011989, IPR004170	WWE_dom_sf, Hect_E3_ubiquitin_ligase, WWE-dom_subgr, ARM-type_fold, ARM-like, WWE-dom	FALSE	FALSE
2	229768616	229768719	TRIP12	ENSG00000153827	ENST00000283943	ENSE00003786613	229768616	229768719	40	2	1						IPR037197, IPR035983, IPR018123, IPR016024, IPR011989, IPR004170	WWE_dom_sf, Hect_E3_ubiquitin_ligase, WWE-dom_subgr, ARM-type_fold, ARM-like, WWE-dom	FALSE	FALSE
2	229767554	229767750	TRIP12	ENSG00000153827	ENST00000283943	ENSE00001072952	229763838	229767750	41	1	-1						IPR037197, IPR035983, IPR016024, IPR011989, IPR004170	WWE_dom_sf, Hect_E3_ubiquitin_ligase, ARM-type_fold, ARM-like, WWE-dom	FALSE	FALSE
2			TRIP12	ENSG00000153827	ENST00000389044	ENSE00001155947	229921880	229921999	1	-1	-1						IPR037197, IPR035983, IPR016024, IPR011989, IPR004170	WWE_dom_sf, Hect_E3_ubiquitin_ligase, ARM-type_fold, ARM-like, WWE-dom	FALSE	FALSE
2	229860406	229860531	TRIP12	ENSG00000153827	ENST00000389044	ENSE00001510547	229860406	229860531	3	2	2						IPR037197, IPR035983, IPR018123, IPR016024, IPR011989, IPR004170	WWE_dom_sf, Hect_E3_ubiquitin_ligase, WWE-dom_subgr, ARM-type_fold, ARM-like, WWE-dom	FALSE	FALSE
2	229830756	229830839	TRIP12	ENSG00000153827	ENST00000389044	ENSE00003549126	229830756	229830839	7	1	1						IPR037197, IPR035983, IPR018123, IPR016024, IPR011989, IPR004170	WWE_dom_sf, Hect_E3_ubiquitin_ligase, WWE-dom_subgr, ARM-type_fold, ARM-like, WWE-dom	FALSE	FALSE
2	229767554	229767750	TRIP12	ENSG00000153827	ENST00000389044	ENSE00001784318	229767441	229767750	42	1	-1						IPR037197, IPR035983, IPR018123, IPR016024, IPR011989, IPR004170	WWE_dom_sf, Hect_E3_ubiquitin_ligase, WWE-dom_subgr, ARM-type_fold, ARM-like, WWE-dom	FALSE	FALSE
2			TRIP12	ENSG00000153827	ENST00000389045	ENSE00001734908	229921880	229921903	1	-1	-1						IPR037197, IPR035983, IPR018123, IPR016024, IPR011989, IPR004170	WWE_dom_sf, Hect_E3_ubiquitin_ligase, WWE-dom_subgr, ARM-type_fold, ARM-like, WWE-dom	FALSE	FALSE
2	229805730	229805883	TRIP12	ENSG00000153827	ENST00000389045	ENSE00001510539	229805730	229805883	15	0	1						IPR037197, IPR035983, IPR018123, IPR016024, IPR011989, IPR004170	WWE_dom_sf, Hect_E3_ubiquitin_ligase, WWE-dom_subgr, ARM-type_fold, ARM-like, WWE-dom	FALSE	FALSE
2	229778433	229778465	TRIP12	ENSG00000153827	ENST00000418123	ENSE00001618884	229778433	229778465	1	0	0						IPR035983	Hect_E3_ubiquitin_ligase	FALSE	FALSE
2			TRIP12	ENSG00000153827	ENST00000675423	ENSE00003900000	229921271	229921371	1	-1	-1						IPR037197, IPR035983, IPR018123, IPR016024, IPR011989, IPR004170	WWE_dom_sf, Hect_E3_ubiquitin_ligase, WWE-dom_subgr, ARM-type_fold, ARM-like, WWE-dom	FALSE	FALSE
2			TRIP12	ENSG00000153827	ENST00000675423	ENSE00003903008	229908965	229909086	2	-1	-1						IPR037197, IPR035983, IPR018123, IPR016024, IPR011989, IPR004170	WWE_dom_sf, Hect_E3_ubiquitin_ligase, WWE-dom_subgr, ARM-type_fold, ARM-like, WWE-dom	FALSE	FALSE
2	229767554	229767750	TRIP12	ENSG00000153827	ENST00000675423	ENSE00003899375	229767385	229767750	43	1	-1						IPR037197, IPR035983, IPR018123, IPR016024, IPR011989, IPR004170	WWE_dom_sf, Hect_E3_ubiquitin_ligase, WWE-dom_subgr, ARM-type_fold, ARM-like, WWE-dom	FALSE	FALSE
2			TRIP12	ENSG00000153827	ENST00000675453	ENSE00001940595	229921880	229922009	1	-1	-1						IPR037197, IPR035983, IPR018123, IPR016024, IPR011989, IPR004170	WWE_dom_sf, Hect_E3_ubiquitin_ligase, WWE-dom_subgr, ARM-type_fold, ARM-like, WWE-dom	FALSE	FALSE
2	229807705	229807864	TRIP12	ENSG00000153827	ENST00000675453	ENSE00003899955	229807705	229807864	17	2	0						IPR037197, IPR035983, IPR018123, IPR016024, IPR011989, IPR004170	WWE_dom_sf, Hect_E3_ubiquitin_ligase, WWE-dom_subgr, ARM-type_fold, ARM-like, WWE-dom	FALSE	FALSE
2	229767554	229767750	TRIP12	ENSG00000153827	ENST00000675453	ENSE00003899161	229763837	229767750	42	1	-1						IPR037197, IPR035983, IPR018123, IPR016024, IPR011989, IPR004170	WWE_dom_sf, Hect_E3_ubiquitin_ligase, WWE-dom_subgr, ARM-type_fold, ARM-like, WWE-dom	FALSE	FALSE
2	229922514	229922609	FBXO36	ENSG00000153832	ENST00000283946	ENSE00001929778	229922503	229922609	1	-1	0						IPR036047	F-box-like_dom_sf	FALSE	FALSE
2	229976241	229976349	FBXO36	ENSG00000153832	ENST00000283946	ENSE00001183403	229976241	229976349	2	0	1						IPR036047	F-box-like_dom_sf	FALSE	FALSE
2	229996751	229996923	FBXO36	ENSG00000153832	ENST00000283946	ENSE00001012617	229996751	229996923	3	1	0						IPR036047	F-box-like_dom_sf	FALSE	FALSE
2	230010696	230010884	FBXO36	ENSG00000153832	ENST00000283946	ENSE00003844308	230010696	230013119	4	0	-1						IPR036047	F-box-like_dom_sf	FALSE	FALSE
2			FBXO36	ENSG00000153832	ENST00000373652	ENSE00001461149	229922302	229922609	1	-1	-1				TRUE		IPR036047	F-box-like_dom_sf	FALSE	FALSE
2	229932884	229932886	FBXO36	ENSG00000153832	ENST00000373652	ENSE00001510538	229932771	229932886	2	-1	0						IPR036047	F-box-like_dom_sf	FALSE	FALSE
2	230010696	230010884	FBXO36	ENSG00000153832	ENST00000373652	ENSE00001183583	230010696	230013109	5	0	-1						IPR036047	F-box-like_dom_sf	FALSE	FALSE
2	229922514	229922609	FBXO36	ENSG00000153832	ENST00000409992	ENSE00001589694	229922506	229922609	1	-1	0						IPR036047	F-box-like_dom_sf	FALSE	FALSE
2	229996811	229996923	FBXO36	ENSG00000153832	ENST00000409992	ENSE00001577390	229996811	229996923	3	1	0						IPR036047	F-box-like_dom_sf	FALSE	FALSE
2	230010696	230010884	FBXO36	ENSG00000153832	ENST00000409992	ENSE00001580919	230010696	230012280	4	0	-1						IPR036047	F-box-like_dom_sf	FALSE	FALSE
2	241776956	241776984	GAL3ST2	ENSG00000154252	ENST00000192314	ENSE00002240869	241776822	241776984	1	-1	2						IPR027417	P-loop_NTPase	FALSE	FALSE
2	241799065	241799154	GAL3ST2	ENSG00000154252	ENST00000192314	ENSE00002310105	241799065	241799154	2	2	2			TRUE			IPR027417	P-loop_NTPase	FALSE	FALSE
2	241801781	241802036	GAL3ST2	ENSG00000154252	ENST00000192314	ENSE00002291798	241801781	241802036	3	2	0						IPR027417	P-loop_NTPase	FALSE	FALSE
2	241803345	241804166	GAL3ST2	ENSG00000154252	ENST00000192314	ENSE00001869923	241803345	241804287	4	0	-1						IPR027417	P-loop_NTPase	FALSE	FALSE
2			ATP5MC3	ENSG00000154518	ENST00000284727	ENSE00001588911	175181656	175181710	1	-1	-1				TRUE		IPR038662, IPR035921, IPR020537, IPR002379	ATP_synth_F0_csu_sf, F/V-ATP_Csub_sf, ATP_synth_F0_csu_DDCD_BS, ATPase_proteolipid_c-like_dom	FALSE	FALSE
2	175181355	175181393	ATP5MC3	ENSG00000154518	ENST00000284727	ENSE00003574305	175181355	175181466	2	-1	0						IPR038662, IPR035921, IPR020537, IPR002379	ATP_synth_F0_csu_sf, F/V-ATP_Csub_sf, ATP_synth_F0_csu_DDCD_BS, ATPase_proteolipid_c-like_dom	FALSE	FALSE
2	175180098	175180178	ATP5MC3	ENSG00000154518	ENST00000284727	ENSE00003602002	175180098	175180178	3	0	0	TRUE					IPR038662, IPR035921, IPR020537, IPR002379	ATP_synth_F0_csu_sf, F/V-ATP_Csub_sf, ATP_synth_F0_csu_DDCD_BS, ATPase_proteolipid_c-like_dom	FALSE	FALSE
2	175179057	175179250	ATP5MC3	ENSG00000154518	ENST00000284727	ENSE00001016412	175179057	175179250	4	0	2						IPR038662, IPR035921, IPR020537, IPR002379	ATP_synth_F0_csu_sf, F/V-ATP_Csub_sf, ATP_synth_F0_csu_DDCD_BS, ATPase_proteolipid_c-like_dom	FALSE	FALSE
2	175178288	175178402	ATP5MC3	ENSG00000154518	ENST00000284727	ENSE00001016410	175176258	175178402	5	2	-1						IPR038662, IPR035921, IPR020537, IPR002379	ATP_synth_F0_csu_sf, F/V-ATP_Csub_sf, ATP_synth_F0_csu_DDCD_BS, ATPase_proteolipid_c-like_dom	FALSE	FALSE
2	175181355	175181393	ATP5MC3	ENSG00000154518	ENST00000392541	ENSE00001512331	175181355	175181663	1	-1	0						IPR038662, IPR035921, IPR020537, IPR002379	ATP_synth_F0_csu_sf, F/V-ATP_Csub_sf, ATP_synth_F0_csu_DDCD_BS, ATPase_proteolipid_c-like_dom	FALSE	FALSE
2	175178288	175178402	ATP5MC3	ENSG00000154518	ENST00000392541	ENSE00001941833	175178145	175178402	4	2	-1						IPR038662, IPR035921, IPR020537, IPR002379	ATP_synth_F0_csu_sf, F/V-ATP_Csub_sf, ATP_synth_F0_csu_DDCD_BS, ATPase_proteolipid_c-like_dom	FALSE	FALSE
2	175181355	175181393	ATP5MC3	ENSG00000154518	ENST00000409194	ENSE00001586191	175181355	175181483	2	-1	0						IPR038662, IPR035921, IPR020537, IPR002379	ATP_synth_F0_csu_sf, F/V-ATP_Csub_sf, ATP_synth_F0_csu_DDCD_BS, ATPase_proteolipid_c-like_dom	FALSE	FALSE
2	175178288	175178402	ATP5MC3	ENSG00000154518	ENST00000409194	ENSE00001589500	175178067	175178402	5	2	-1						IPR038662, IPR035921, IPR020537, IPR002379	ATP_synth_F0_csu_sf, F/V-ATP_Csub_sf, ATP_synth_F0_csu_DDCD_BS, ATPase_proteolipid_c-like_dom	FALSE	FALSE
2	124025651	124025732	CNTNAP5	ENSG00000155052	ENST00000431078	ENSE00003508677	124025287	124025732	1	-1	1						IPR036056, IPR028874, IPR013320, IPR008979, IPR002181, IPR001791, IPR000742	Fibrinogen-like_C, Caspr5, ConA-like_dom_sf, Galactose-bd-like_sf, Fibrinogen_a/b/g_C_dom, Laminin_G, EGF-like_dom	FALSE	FALSE
2	124221705	124221809	CNTNAP5	ENSG00000155052	ENST00000431078	ENSE00003687220	124221705	124221809	2	1	1		TRUE				IPR036056, IPR028874, IPR013320, IPR008979, IPR002181, IPR001791, IPR000742	Fibrinogen-like_C, Caspr5, ConA-like_dom_sf, Galactose-bd-like_sf, Fibrinogen_a/b/g_C_dom, Laminin_G, EGF-like_dom	FALSE	FALSE
2	124242200	124242393	CNTNAP5	ENSG00000155052	ENST00000431078	ENSE00001681498	124242200	124242393	3	1	0						IPR036056, IPR028874, IPR013320, IPR008979, IPR002181, IPR001791, IPR000742	Fibrinogen-like_C, Caspr5, ConA-like_dom_sf, Galactose-bd-like_sf, Fibrinogen_a/b/g_C_dom, Laminin_G, EGF-like_dom	FALSE	FALSE
2	124417443	124417590	CNTNAP5	ENSG00000155052	ENST00000431078	ENSE00001072082	124417443	124417590	4	0	1						IPR036056, IPR028874, IPR013320, IPR008979, IPR002181, IPR001791, IPR000742	Fibrinogen-like_C, Caspr5, ConA-like_dom_sf, Galactose-bd-like_sf, Fibrinogen_a/b/g_C_dom, Laminin_G, EGF-like_dom	FALSE	FALSE
2	124434484	124434687	CNTNAP5	ENSG00000155052	ENST00000431078	ENSE00001072076	124434484	124434687	5	1	1		TRUE				IPR036056, IPR028874, IPR013320, IPR008979, IPR002181, IPR001791, IPR000742	Fibrinogen-like_C, Caspr5, ConA-like_dom_sf, Galactose-bd-like_sf, Fibrinogen_a/b/g_C_dom, Laminin_G, EGF-like_dom	FALSE	FALSE
2	124446753	124446937	CNTNAP5	ENSG00000155052	ENST00000431078	ENSE00001072079	124446753	124446937	6	1	0						IPR036056, IPR028874, IPR013320, IPR008979, IPR002181, IPR001791, IPR000742	Fibrinogen-like_C, Caspr5, ConA-like_dom_sf, Galactose-bd-like_sf, Fibrinogen_a/b/g_C_dom, Laminin_G, EGF-like_dom	FALSE	FALSE
2	124474739	124474879	CNTNAP5	ENSG00000155052	ENST00000431078	ENSE00001072070	124474739	124474879	7	0	0	TRUE					IPR036056, IPR028874, IPR013320, IPR008979, IPR002181, IPR001791, IPR000742	Fibrinogen-like_C, Caspr5, ConA-like_dom_sf, Galactose-bd-like_sf, Fibrinogen_a/b/g_C_dom, Laminin_G, EGF-like_dom	FALSE	FALSE
2	124504292	124504556	CNTNAP5	ENSG00000155052	ENST00000431078	ENSE00001072081	124504292	124504556	8	0	1						IPR036056, IPR028874, IPR013320, IPR008979, IPR002181, IPR001791, IPR000742	Fibrinogen-like_C, Caspr5, ConA-like_dom_sf, Galactose-bd-like_sf, Fibrinogen_a/b/g_C_dom, Laminin_G, EGF-like_dom	FALSE	FALSE
2	124524303	124524452	CNTNAP5	ENSG00000155052	ENST00000431078	ENSE00001072080	124524303	124524452	9	1	1		TRUE				IPR036056, IPR028874, IPR013320, IPR008979, IPR002181, IPR001791, IPR000742	Fibrinogen-like_C, Caspr5, ConA-like_dom_sf, Galactose-bd-like_sf, Fibrinogen_a/b/g_C_dom, Laminin_G, EGF-like_dom	FALSE	FALSE
2	124527285	124527456	CNTNAP5	ENSG00000155052	ENST00000431078	ENSE00001072074	124527285	124527456	10	1	2						IPR036056, IPR028874, IPR013320, IPR008979, IPR002181, IPR001791, IPR000742	Fibrinogen-like_C, Caspr5, ConA-like_dom_sf, Galactose-bd-like_sf, Fibrinogen_a/b/g_C_dom, Laminin_G, EGF-like_dom	FALSE	FALSE
2	124563217	124563323	CNTNAP5	ENSG00000155052	ENST00000431078	ENSE00001072087	124563217	124563323	11	2	1						IPR036056, IPR028874, IPR013320, IPR008979, IPR002181, IPR001791, IPR000742	Fibrinogen-like_C, Caspr5, ConA-like_dom_sf, Galactose-bd-like_sf, Fibrinogen_a/b/g_C_dom, Laminin_G, EGF-like_dom	FALSE	FALSE
2	124609801	124609920	CNTNAP5	ENSG00000155052	ENST00000431078	ENSE00001072073	124609801	124609920	12	1	1		TRUE				IPR036056, IPR028874, IPR013320, IPR008979, IPR002181, IPR001791, IPR000742	Fibrinogen-like_C, Caspr5, ConA-like_dom_sf, Galactose-bd-like_sf, Fibrinogen_a/b/g_C_dom, Laminin_G, EGF-like_dom	FALSE	FALSE
2	124647758	124647958	CNTNAP5	ENSG00000155052	ENST00000431078	ENSE00001072078	124647758	124647958	13	1	1		TRUE				IPR036056, IPR028874, IPR013320, IPR008979, IPR002181, IPR001791, IPR000742	Fibrinogen-like_C, Caspr5, ConA-like_dom_sf, Galactose-bd-like_sf, Fibrinogen_a/b/g_C_dom, Laminin_G, EGF-like_dom	FALSE	FALSE
2	124747229	124747385	CNTNAP5	ENSG00000155052	ENST00000431078	ENSE00001018927	124747229	124747385	14	1	2						IPR036056, IPR028874, IPR013320, IPR008979, IPR002181, IPR001791, IPR000742	Fibrinogen-like_C, Caspr5, ConA-like_dom_sf, Galactose-bd-like_sf, Fibrinogen_a/b/g_C_dom, Laminin_G, EGF-like_dom	FALSE	FALSE
2	124763672	124763799	CNTNAP5	ENSG00000155052	ENST00000431078	ENSE00001018921	124763672	124763799	15	2	1						IPR036056, IPR028874, IPR013320, IPR008979, IPR002181, IPR001791, IPR000742	Fibrinogen-like_C, Caspr5, ConA-like_dom_sf, Galactose-bd-like_sf, Fibrinogen_a/b/g_C_dom, Laminin_G, EGF-like_dom	FALSE	FALSE
2	124763977	124764147	CNTNAP5	ENSG00000155052	ENST00000431078	ENSE00001018925	124763977	124764147	16	1	1		TRUE				IPR036056, IPR028874, IPR013320, IPR008979, IPR002181, IPR001791, IPR000742	Fibrinogen-like_C, Caspr5, ConA-like_dom_sf, Galactose-bd-like_sf, Fibrinogen_a/b/g_C_dom, Laminin_G, EGF-like_dom	FALSE	FALSE
2	124772799	124773017	CNTNAP5	ENSG00000155052	ENST00000431078	ENSE00001072069	124772799	124773017	17	1	1		TRUE				IPR036056, IPR028874, IPR013320, IPR008979, IPR002181, IPR001791, IPR000742	Fibrinogen-like_C, Caspr5, ConA-like_dom_sf, Galactose-bd-like_sf, Fibrinogen_a/b/g_C_dom, Laminin_G, EGF-like_dom	FALSE	FALSE
2	124789902	124790141	CNTNAP5	ENSG00000155052	ENST00000431078	ENSE00001265323	124789902	124790141	18	1	1		TRUE				IPR036056, IPR028874, IPR013320, IPR008979, IPR002181, IPR001791, IPR000742	Fibrinogen-like_C, Caspr5, ConA-like_dom_sf, Galactose-bd-like_sf, Fibrinogen_a/b/g_C_dom, Laminin_G, EGF-like_dom	FALSE	FALSE
2	124798096	124798320	CNTNAP5	ENSG00000155052	ENST00000431078	ENSE00001605896	124798096	124798320	19	1	1		TRUE				IPR036056, IPR028874, IPR013320, IPR008979, IPR002181, IPR001791, IPR000742	Fibrinogen-like_C, Caspr5, ConA-like_dom_sf, Galactose-bd-like_sf, Fibrinogen_a/b/g_C_dom, Laminin_G, EGF-like_dom	FALSE	FALSE
2	124865306	124865436	CNTNAP5	ENSG00000155052	ENST00000431078	ENSE00001749564	124865306	124865436	20	1	0						IPR036056, IPR028874, IPR013320, IPR008979, IPR002181, IPR001791, IPR000742	Fibrinogen-like_C, Caspr5, ConA-like_dom_sf, Galactose-bd-like_sf, Fibrinogen_a/b/g_C_dom, Laminin_G, EGF-like_dom	FALSE	FALSE
2	124869675	124869762	CNTNAP5	ENSG00000155052	ENST00000431078	ENSE00001149383	124869675	124869762	21	0	1						IPR036056, IPR028874, IPR013320, IPR008979, IPR002181, IPR001791, IPR000742	Fibrinogen-like_C, Caspr5, ConA-like_dom_sf, Galactose-bd-like_sf, Fibrinogen_a/b/g_C_dom, Laminin_G, EGF-like_dom	FALSE	FALSE
2	124902882	124903100	CNTNAP5	ENSG00000155052	ENST00000431078	ENSE00001149374	124902882	124903100	22	1	1		TRUE				IPR036056, IPR028874, IPR013320, IPR008979, IPR002181, IPR001791, IPR000742	Fibrinogen-like_C, Caspr5, ConA-like_dom_sf, Galactose-bd-like_sf, Fibrinogen_a/b/g_C_dom, Laminin_G, EGF-like_dom	FALSE	FALSE
2	124911467	124911538	CNTNAP5	ENSG00000155052	ENST00000431078	ENSE00001072094	124911467	124911538	23	1	1		TRUE				IPR036056, IPR028874, IPR013320, IPR008979, IPR002181, IPR001791, IPR000742	Fibrinogen-like_C, Caspr5, ConA-like_dom_sf, Galactose-bd-like_sf, Fibrinogen_a/b/g_C_dom, Laminin_G, EGF-like_dom	FALSE	FALSE
2	124914092	124914288	CNTNAP5	ENSG00000155052	ENST00000431078	ENSE00001265464	124914092	124915287	24	1	-1						IPR036056, IPR028874, IPR013320, IPR008979, IPR002181, IPR001791, IPR000742	Fibrinogen-like_C, Caspr5, ConA-like_dom_sf, Galactose-bd-like_sf, Fibrinogen_a/b/g_C_dom, Laminin_G, EGF-like_dom	FALSE	FALSE
2	95274586	95274829	PROM2	ENSG00000155066	ENST00000317620	ENSE00003843074	95274449	95274829	1	-1	1
2	95275461	95275510	PROM2	ENSG00000155066	ENST00000317620	ENSE00003661836	95275461	95275510	2	1	0
2	95275930	95276132	PROM2	ENSG00000155066	ENST00000317620	ENSE00003513626	95275930	95276132	3	0	2
2	95276227	95276347	PROM2	ENSG00000155066	ENST00000317620	ENSE00003587659	95276227	95276347	4	2	0
2	95276594	95276657	PROM2	ENSG00000155066	ENST00000317620	ENSE00003605587	95276594	95276657	5	0	1
2	95276972	95277061	PROM2	ENSG00000155066	ENST00000317620	ENSE00003546149	95276972	95277061	6	1	1		TRUE
2	95277364	95277566	PROM2	ENSG00000155066	ENST00000317620	ENSE00003890373	95277364	95277566	7	1	0
2	95277930	95278004	PROM2	ENSG00000155066	ENST00000317620	ENSE00003545788	95277930	95278004	8	0	0	TRUE
2	95278721	95278784	PROM2	ENSG00000155066	ENST00000317620	ENSE00003517943	95278721	95278784	9	0	1
2	95278985	95279144	PROM2	ENSG00000155066	ENST00000317620	ENSE00003620206	95278985	95279144	10	1	2
2	95279845	95279997	PROM2	ENSG00000155066	ENST00000317620	ENSE00003566633	95279845	95279997	11	2	2			TRUE
2	95281242	95281365	PROM2	ENSG00000155066	ENST00000317620	ENSE00003624900	95281242	95281365	12	2	0
2	95281925	95282016	PROM2	ENSG00000155066	ENST00000317620	ENSE00003656556	95281925	95282016	13	0	2
2	95282142	95282226	PROM2	ENSG00000155066	ENST00000317620	ENSE00003524473	95282142	95282226	14	2	0
2	95284969	95285115	PROM2	ENSG00000155066	ENST00000317620	ENSE00003506280	95284969	95285115	15	0	0	TRUE
2	95285639	95285710	PROM2	ENSG00000155066	ENST00000317620	ENSE00003667078	95285639	95285710	16	0	0	TRUE
2	95286479	95286571	PROM2	ENSG00000155066	ENST00000317620	ENSE00003578454	95286479	95286571	17	0	0	TRUE
2	95286804	95286857	PROM2	ENSG00000155066	ENST00000317620	ENSE00003506393	95286804	95286857	18	0	0	TRUE
2	95287133	95287213	PROM2	ENSG00000155066	ENST00000317620	ENSE00003689768	95287133	95287213	19	0	0	TRUE
2	95287396	95287464	PROM2	ENSG00000155066	ENST00000317620	ENSE00003684195	95287396	95287464	20	0	0	TRUE
2	95288211	95288300	PROM2	ENSG00000155066	ENST00000317620	ENSE00003651144	95288211	95288300	21	0	0	TRUE
2	95288483	95288589	PROM2	ENSG00000155066	ENST00000317620	ENSE00003601191	95288483	95288589	22	0	2
2	95288933	95288996	PROM2	ENSG00000155066	ENST00000317620	ENSE00003469985	95288933	95289006	23	2	-1
2			PROM2	ENSG00000155066	ENST00000317620	ENSE00001209540	95289224	95291302	24	-1	-1
2	95274586	95274829	PROM2	ENSG00000155066	ENST00000317668	ENSE00001344982	95274453	95274829	1	-1	1
2			PROM2	ENSG00000155066	ENST00000317668	ENSE00001643139	95290133	95291308	24	-1	-1
2			PROM2	ENSG00000155066	ENST00000403131	ENSE00001665124	95291033	95291306	24	-1	-1
2	95274586	95274829	PROM2	ENSG00000155066	ENST00000431567	ENSE00001561546	95274501	95274829	1	-1	1
2	95275869	95276084	PROM2	ENSG00000155066	ENST00000431567	ENSE00001639724	95275869	95276132	3	0	-1
2			PROM2	ENSG00000155066	ENST00000431567	ENSE00003684968	95276227	95276347	4	-1	-1				TRUE
2			PROM2	ENSG00000155066	ENST00000431567	ENSE00003603511	95276594	95276657	5	-1	-1				TRUE
2			PROM2	ENSG00000155066	ENST00000431567	ENSE00003666316	95276972	95277061	6	-1	-1				TRUE
2			PROM2	ENSG00000155066	ENST00000431567	ENSE00001700238	95277364	95277496	7	-1	-1				TRUE
2			PROM2	ENSG00000155066	ENST00000431567	ENSE00003573665	95277930	95278004	8	-1	-1				TRUE
2			PROM2	ENSG00000155066	ENST00000431567	ENSE00003599087	95278721	95278784	9	-1	-1				TRUE
2			PROM2	ENSG00000155066	ENST00000431567	ENSE00003635981	95278985	95279144	10	-1	-1				TRUE
2			PROM2	ENSG00000155066	ENST00000431567	ENSE00003530528	95279845	95279997	11	-1	-1				TRUE
2			PROM2	ENSG00000155066	ENST00000431567	ENSE00003482663	95281242	95281365	12	-1	-1				TRUE
2			PROM2	ENSG00000155066	ENST00000431567	ENSE00003679829	95281925	95282016	13	-1	-1				TRUE
2			PROM2	ENSG00000155066	ENST00000431567	ENSE00003485902	95282142	95282226	14	-1	-1				TRUE
2			PROM2	ENSG00000155066	ENST00000431567	ENSE00003666626	95284969	95285115	15	-1	-1				TRUE
2			PROM2	ENSG00000155066	ENST00000431567	ENSE00003641433	95285639	95285710	16	-1	-1				TRUE
2			PROM2	ENSG00000155066	ENST00000431567	ENSE00003607257	95286479	95286571	17	-1	-1				TRUE
2			PROM2	ENSG00000155066	ENST00000431567	ENSE00003655911	95286804	95286857	18	-1	-1				TRUE
2			PROM2	ENSG00000155066	ENST00000431567	ENSE00003671938	95287133	95287213	19	-1	-1				TRUE
2			PROM2	ENSG00000155066	ENST00000431567	ENSE00003523568	95287396	95287464	20	-1	-1				TRUE
2			PROM2	ENSG00000155066	ENST00000431567	ENSE00003524593	95288211	95288300	21	-1	-1				TRUE
2			PROM2	ENSG00000155066	ENST00000431567	ENSE00003585208	95288483	95288589	22	-1	-1				TRUE
2			PROM2	ENSG00000155066	ENST00000431567	ENSE00003599655	95288933	95289006	23	-1	-1
2			DBI	ENSG00000155368	ENST00000311521	ENSE00001425667	119367070	119367214	1	-1	-1				TRUE		IPR035984, IPR022408, IPR014352	Acyl-CoA-binding_sf, Acyl-CoA-binding_prot_CS, FERM/acyl-CoA-bd_prot_sf	FALSE	FALSE
2	119367585	119367644	DBI	ENSG00000155368	ENST00000311521	ENSE00001140850	119367559	119367644	2	-1	0						IPR035984, IPR022408, IPR014352	Acyl-CoA-binding_sf, Acyl-CoA-binding_prot_CS, FERM/acyl-CoA-bd_prot_sf	FALSE	FALSE
2	119368188	119368305	DBI	ENSG00000155368	ENST00000311521	ENSE00003674746	119368188	119368305	3	0	1						IPR035984, IPR022408, IPR014352	Acyl-CoA-binding_sf, Acyl-CoA-binding_prot_CS, FERM/acyl-CoA-bd_prot_sf	FALSE	FALSE
2	119370740	119370802	DBI	ENSG00000155368	ENST00000311521	ENSE00003592668	119370740	119370802	4	1	1		TRUE				IPR035984, IPR022408, IPR014352	Acyl-CoA-binding_sf, Acyl-CoA-binding_prot_CS, FERM/acyl-CoA-bd_prot_sf	FALSE	FALSE
2	119372245	119372318	DBI	ENSG00000155368	ENST00000311521	ENSE00001202561	119372245	119372546	5	1	-1						IPR035984, IPR022408, IPR014352	Acyl-CoA-binding_sf, Acyl-CoA-binding_prot_CS, FERM/acyl-CoA-bd_prot_sf	FALSE	FALSE
2	119367052	119367060	DBI	ENSG00000155368	ENST00000355857	ENSE00001883996	119366921	119367060	1	-1	0						IPR035984, IPR022408, IPR014352	Acyl-CoA-binding_sf, Acyl-CoA-binding_prot_CS, FERM/acyl-CoA-bd_prot_sf	FALSE	FALSE
2	119372245	119372318	DBI	ENSG00000155368	ENST00000355857	ENSE00002317965	119372245	119372560	4	1	-1						IPR035984, IPR022408, IPR014352	Acyl-CoA-binding_sf, Acyl-CoA-binding_prot_CS, FERM/acyl-CoA-bd_prot_sf	FALSE	FALSE
2	119367920	119367931	DBI	ENSG00000155368	ENST00000393103	ENSE00001514188	119367677	119367931	1	-1	0						IPR035984, IPR022408, IPR014352	Acyl-CoA-binding_sf, Acyl-CoA-binding_prot_CS, FERM/acyl-CoA-bd_prot_sf	FALSE	FALSE
2	119372245	119372318	DBI	ENSG00000155368	ENST00000393103	ENSE00001852476	119372245	119372407	4	1	-1						IPR035984, IPR022408, IPR014352	Acyl-CoA-binding_sf, Acyl-CoA-binding_prot_CS, FERM/acyl-CoA-bd_prot_sf	FALSE	FALSE
2			DBI	ENSG00000155368	ENST00000409094	ENSE00001582563	119366989	119367060	1	-1	-1						IPR035984, IPR022408, IPR014352	Acyl-CoA-binding_sf, Acyl-CoA-binding_prot_CS, FERM/acyl-CoA-bd_prot_sf	FALSE	FALSE
2	119372245	119372318	DBI	ENSG00000155368	ENST00000409094	ENSE00001585219	119372245	119372481	5	1	-1						IPR035984, IPR022408, IPR014352	Acyl-CoA-binding_sf, Acyl-CoA-binding_prot_CS, FERM/acyl-CoA-bd_prot_sf	FALSE	FALSE
2	119367052	119367090	DBI	ENSG00000155368	ENST00000535617	ENSE00002282645	119366924	119367090	1	-1	0						IPR035984, IPR022408, IPR014352	Acyl-CoA-binding_sf, Acyl-CoA-binding_prot_CS, FERM/acyl-CoA-bd_prot_sf	FALSE	FALSE
2	119372245	119372318	DBI	ENSG00000155368	ENST00000535617	ENSE00001931282	119372245	119372550	4	1	-1						IPR035984, IPR022408, IPR014352	Acyl-CoA-binding_sf, Acyl-CoA-binding_prot_CS, FERM/acyl-CoA-bd_prot_sf	FALSE	FALSE
2			DBI	ENSG00000155368	ENST00000535757	ENSE00002250725	119366924	119367090	1	-1	-1						IPR035984, IPR022408, IPR014352	Acyl-CoA-binding_sf, Acyl-CoA-binding_prot_CS, FERM/acyl-CoA-bd_prot_sf	FALSE	FALSE
2	119367284	119367334	DBI	ENSG00000155368	ENST00000542275	ENSE00003720718	119367048	119367334	1	-1	0						IPR035984, IPR022408, IPR014352	Acyl-CoA-binding_sf, Acyl-CoA-binding_prot_CS, FERM/acyl-CoA-bd_prot_sf	FALSE	FALSE
2	119367338	119367463	DBI	ENSG00000155368	ENST00000542275	ENSE00002257304	119367338	119367463	2	0	0						IPR035984, IPR022408, IPR014352	Acyl-CoA-binding_sf, Acyl-CoA-binding_prot_CS, FERM/acyl-CoA-bd_prot_sf	FALSE	FALSE
2	119367052	119367060	DBI	ENSG00000155368	ENST00000627093	ENSE00003772551	119366977	119367060	1	-1	0						IPR035984, IPR022408, IPR014352	Acyl-CoA-binding_sf, Acyl-CoA-binding_prot_CS, FERM/acyl-CoA-bd_prot_sf	FALSE	FALSE
2	119367403	119367528	DBI	ENSG00000155368	ENST00000627093	ENSE00003773620	119367403	119367528	2	0	0						IPR035984, IPR022408, IPR014352	Acyl-CoA-binding_sf, Acyl-CoA-binding_prot_CS, FERM/acyl-CoA-bd_prot_sf	FALSE	FALSE
2	119367337	119367528	DBI	ENSG00000155368	ENST00000627305	ENSE00003768948	119367253	119367528	1	-1	0						IPR035984, IPR022408, IPR014352	Acyl-CoA-binding_sf, Acyl-CoA-binding_prot_CS, FERM/acyl-CoA-bd_prot_sf	FALSE	FALSE
2	121736746	121736850	NIFK	ENSG00000155438	ENST00000285814	ENSE00001632880	121736746	121736875	1	-1	0						IPR035979, IPR021043, IPR012677	RBD_domain_sf, NIFK_FHA_Ki67-binding, Nucleotide-bd_a/b_plait_sf	FALSE	FALSE
2	121735613	121735750	NIFK	ENSG00000155438	ENST00000285814	ENSE00003576680	121735613	121735750	2	0	0	TRUE					IPR035979, IPR021043, IPR012677	RBD_domain_sf, NIFK_FHA_Ki67-binding, Nucleotide-bd_a/b_plait_sf	FALSE	FALSE
2	121732096	121732204	NIFK	ENSG00000155438	ENST00000285814	ENSE00003516872	121732096	121732204	3	0	1						IPR035979, IPR021043, IPR012677	RBD_domain_sf, NIFK_FHA_Ki67-binding, Nucleotide-bd_a/b_plait_sf	FALSE	FALSE
2	121730893	121731104	NIFK	ENSG00000155438	ENST00000285814	ENSE00001732800	121730893	121731104	4	1	0						IPR035979, IPR021043, IPR012677	RBD_domain_sf, NIFK_FHA_Ki67-binding, Nucleotide-bd_a/b_plait_sf	FALSE	FALSE
2	121728477	121728536	NIFK	ENSG00000155438	ENST00000285814	ENSE00003589924	121728477	121728536	5	0	0	TRUE					IPR035979, IPR021043, IPR012677	RBD_domain_sf, NIFK_FHA_Ki67-binding, Nucleotide-bd_a/b_plait_sf	FALSE	FALSE
2	121728288	121728356	NIFK	ENSG00000155438	ENST00000285814	ENSE00003596668	121728288	121728356	6	0	0	TRUE					IPR035979, IPR021043, IPR012677	RBD_domain_sf, NIFK_FHA_Ki67-binding, Nucleotide-bd_a/b_plait_sf	FALSE	FALSE
2	121727724	121727912	NIFK	ENSG00000155438	ENST00000285814	ENSE00001159639	121726945	121727912	7	0	-1						IPR035979, IPR021043, IPR012677	RBD_domain_sf, NIFK_FHA_Ki67-binding, Nucleotide-bd_a/b_plait_sf	FALSE	FALSE
2	121730893	121730943	NIFK	ENSG00000155438	ENST00000423105	ENSE00001604668	121730893	121730943	1	0	0
2	121727724	121727912	NIFK	ENSG00000155438	ENST00000423105	ENSE00001532670	121727347	121727912	3	0	-1
2			NIFK	ENSG00000155438	ENST00000447132	ENSE00001793724	121735613	121735805	1	-1	-1				TRUE
2	121732096	121732132	NIFK	ENSG00000155438	ENST00000447132	ENSE00003533788	121732096	121732204	2	-1	1
2	121727797	121727912	NIFK	ENSG00000155438	ENST00000447132	ENSE00001747117	121727797	121727912	6	0	2
2	121736746	121736850	NIFK	ENSG00000155438	ENST00000451734	ENSE00001159644	121736746	121736911	1	-1	0						IPR035979, IPR012677	RBD_domain_sf, Nucleotide-bd_a/b_plait_sf	FALSE	FALSE
2	121735613	121735654	NIFK	ENSG00000155438	ENST00000451734	ENSE00001644410	121735613	121735654	2	0	0	TRUE					IPR035979, IPR012677	RBD_domain_sf, Nucleotide-bd_a/b_plait_sf	FALSE	FALSE
2	121728507	121728536	NIFK	ENSG00000155438	ENST00000451734	ENSE00001747760	121728507	121728536	5	0	0						IPR035979, IPR012677	RBD_domain_sf, Nucleotide-bd_a/b_plait_sf	FALSE	FALSE
2	178112547	178112846	RBM45	ENSG00000155636	ENST00000286070	ENSE00003849806	178112437	178112846	1	-1	0						IPR035979, IPR034208, IPR034207, IPR034206, IPR034203, IPR012677	RBD_domain_sf, RBM45_RRM4, RBM45_RRM3, RBM45_RRM2, RBM45_RRM1, Nucleotide-bd_a/b_plait_sf	FALSE	FALSE
2	178116262	178116384	RBM45	ENSG00000155636	ENST00000286070	ENSE00003511988	178116262	178116384	2	0	0	TRUE					IPR035979, IPR034208, IPR034207, IPR034206, IPR034203, IPR012677	RBD_domain_sf, RBM45_RRM4, RBM45_RRM3, RBM45_RRM2, RBM45_RRM1, Nucleotide-bd_a/b_plait_sf	FALSE	FALSE
2	178118055	178118181	RBM45	ENSG00000155636	ENST00000286070	ENSE00003627896	178118055	178118181	3	0	1						IPR035979, IPR034208, IPR034207, IPR034206, IPR034203, IPR012677	RBD_domain_sf, RBM45_RRM4, RBM45_RRM3, RBM45_RRM2, RBM45_RRM1, Nucleotide-bd_a/b_plait_sf	FALSE	FALSE
2	178120287	178120409	RBM45	ENSG00000155636	ENST00000286070	ENSE00003502876	178120287	178120409	4	1	1		TRUE				IPR035979, IPR034208, IPR034207, IPR034206, IPR034203, IPR012677	RBD_domain_sf, RBM45_RRM4, RBM45_RRM3, RBM45_RRM2, RBM45_RRM1, Nucleotide-bd_a/b_plait_sf	FALSE	FALSE
2	178121180	178121359	RBM45	ENSG00000155636	ENST00000286070	ENSE00003485966	178121180	178121359	5	1	1		TRUE				IPR035979, IPR034208, IPR034207, IPR034206, IPR034203, IPR012677	RBD_domain_sf, RBM45_RRM4, RBM45_RRM3, RBM45_RRM2, RBM45_RRM1, Nucleotide-bd_a/b_plait_sf	FALSE	FALSE
2	178123522	178123651	RBM45	ENSG00000155636	ENST00000286070	ENSE00003629898	178123522	178123651	6	1	2						IPR035979, IPR034208, IPR034207, IPR034206, IPR034203, IPR012677	RBD_domain_sf, RBM45_RRM4, RBM45_RRM3, RBM45_RRM2, RBM45_RRM1, Nucleotide-bd_a/b_plait_sf	FALSE	FALSE
2	178123828	178123912	RBM45	ENSG00000155636	ENST00000286070	ENSE00003651320	178123828	178123912	7	2	0						IPR035979, IPR034208, IPR034207, IPR034206, IPR034203, IPR012677	RBD_domain_sf, RBM45_RRM4, RBM45_RRM3, RBM45_RRM2, RBM45_RRM1, Nucleotide-bd_a/b_plait_sf	FALSE	FALSE
2	178124127	178124290	RBM45	ENSG00000155636	ENST00000286070	ENSE00003645975	178124127	178124290	8	0	2						IPR035979, IPR034208, IPR034207, IPR034206, IPR034203, IPR012677	RBD_domain_sf, RBM45_RRM4, RBM45_RRM3, RBM45_RRM2, RBM45_RRM1, Nucleotide-bd_a/b_plait_sf	FALSE	FALSE
2	178125984	178126176	RBM45	ENSG00000155636	ENST00000286070	ENSE00003600239	178125984	178126184	9	2	-1						IPR035979, IPR034208, IPR034207, IPR034206, IPR034203, IPR012677	RBD_domain_sf, RBM45_RRM4, RBM45_RRM3, RBM45_RRM2, RBM45_RRM1, Nucleotide-bd_a/b_plait_sf	FALSE	FALSE
2			RBM45	ENSG00000155636	ENST00000286070	ENSE00001599529	178129397	178129656	10	-1	-1						IPR035979, IPR034208, IPR034207, IPR034206, IPR034203, IPR012677	RBD_domain_sf, RBM45_RRM4, RBM45_RRM3, RBM45_RRM2, RBM45_RRM1, Nucleotide-bd_a/b_plait_sf	FALSE	FALSE
2	178125725	178125751	RBM45	ENSG00000155636	ENST00000424099	ENSE00001781151	178125725	178125751	1	2	2						IPR035979, IPR012677	RBD_domain_sf, Nucleotide-bd_a/b_plait_sf	FALSE	FALSE
2	178123863	178123912	RBM45	ENSG00000155636	ENST00000455903	ENSE00001637692	178123863	178123912	1	1	0						IPR035979, IPR034208, IPR012677	RBD_domain_sf, RBM45_RRM4, Nucleotide-bd_a/b_plait_sf	FALSE	FALSE
2			RBM45	ENSG00000155636	ENST00000455903	ENSE00001775615	178136463	178139011	4	-1	-1						IPR035979, IPR034208, IPR012677	RBD_domain_sf, RBM45_RRM4, Nucleotide-bd_a/b_plait_sf	FALSE	FALSE
2	178112547	178112846	RBM45	ENSG00000155636	ENST00000616198	ENSE00001386861	178112455	178112846	1	-1	0						IPR035979, IPR034208, IPR034207, IPR034206, IPR034203, IPR012677	RBD_domain_sf, RBM45_RRM4, RBM45_RRM3, RBM45_RRM2, RBM45_RRM1, Nucleotide-bd_a/b_plait_sf	FALSE	FALSE
2	178121174	178121359	RBM45	ENSG00000155636	ENST00000616198	ENSE00003718579	178121174	178121359	5	1	1						IPR035979, IPR034208, IPR034207, IPR034206, IPR034203, IPR012677	RBD_domain_sf, RBM45_RRM4, RBM45_RRM3, RBM45_RRM2, RBM45_RRM1, Nucleotide-bd_a/b_plait_sf	FALSE	FALSE
2			RBM45	ENSG00000155636	ENST00000616198	ENSE00003736383	178129397	178129653	10	-1	-1						IPR035979, IPR034208, IPR034207, IPR034206, IPR034203, IPR012677	RBD_domain_sf, RBM45_RRM4, RBM45_RRM3, RBM45_RRM2, RBM45_RRM1, Nucleotide-bd_a/b_plait_sf	FALSE	FALSE
2	178804552	178804642	TTN	ENSG00000155657	ENST00000342175	ENSE00003809141	178804552	178804642	1	0	1						IPR039696, IPR036179, IPR036116, IPR015129, IPR013783, IPR013106, IPR013098, IPR011009, IPR008266, IPR007110, IPR003961, IPR003599, IPR003598	MFAP3-like, Ig-like_dom_sf, FN3_sf, Titin_Z_rpt, Ig-like_fold, Ig_V-set, Ig_I-set, Kinase-like_dom_sf, Tyr_kinase_AS, Ig-like_dom, FN3_dom, Ig_sub, Ig_sub2	FALSE	FALSE
2	178802138	178802341	TTN	ENSG00000155657	ENST00000342175	ENSE00003807606	178802138	178802341	2	1	1		TRUE				IPR040849, IPR036179, IPR036116, IPR015129, IPR013783, IPR013106, IPR013098, IPR011009, IPR008266, IPR007110, IPR004168, IPR003961, IPR003599, IPR003598	MyBP-C_THB, Ig-like_dom_sf, FN3_sf, Titin_Z_rpt, Ig-like_fold, Ig_V-set, Ig_I-set, Kinase-like_dom_sf, Tyr_kinase_AS, Ig-like_dom, PPAK_motif, FN3_dom, Ig_sub, Ig_sub2	FALSE	FALSE
2	178800395	178800682	TTN	ENSG00000155657	ENST00000342175	ENSE00003810976	178800395	178800682	3	1	1		TRUE				IPR040849, IPR036179, IPR036116, IPR015129, IPR013783, IPR013106, IPR013098, IPR011009, IPR008266, IPR007110, IPR004168, IPR003961, IPR003599, IPR003598	MyBP-C_THB, Ig-like_dom_sf, FN3_sf, Titin_Z_rpt, Ig-like_fold, Ig_V-set, Ig_I-set, Kinase-like_dom_sf, Tyr_kinase_AS, Ig-like_dom, PPAK_motif, FN3_dom, Ig_sub, Ig_sub2	FALSE	FALSE
2	178799825	178799910	TTN	ENSG00000155657	ENST00000342175	ENSE00003809662	178799825	178799910	4	1	0						IPR040849, IPR036179, IPR036116, IPR015129, IPR013783, IPR013106, IPR013098, IPR011009, IPR008266, IPR007110, IPR004168, IPR003961, IPR003599, IPR003598	MyBP-C_THB, Ig-like_dom_sf, FN3_sf, Titin_Z_rpt, Ig-like_fold, Ig_V-set, Ig_I-set, Kinase-like_dom_sf, Tyr_kinase_AS, Ig-like_dom, PPAK_motif, FN3_dom, Ig_sub, Ig_sub2	FALSE	FALSE
2	178799487	178799731	TTN	ENSG00000155657	ENST00000342175	ENSE00003809782	178799487	178799731	5	0	2						IPR040849, IPR036179, IPR036116, IPR015129, IPR013783, IPR013106, IPR013098, IPR011009, IPR008266, IPR007110, IPR004168, IPR003961, IPR003599, IPR003598	MyBP-C_THB, Ig-like_dom_sf, FN3_sf, Titin_Z_rpt, Ig-like_fold, Ig_V-set, Ig_I-set, Kinase-like_dom_sf, Tyr_kinase_AS, Ig-like_dom, PPAK_motif, FN3_dom, Ig_sub, Ig_sub2	FALSE	FALSE
2	178794922	178795252	TTN	ENSG00000155657	ENST00000342175	ENSE00003805863	178794922	178795252	6	2	0						IPR040849, IPR036179, IPR036116, IPR015129, IPR013783, IPR013106, IPR013098, IPR011009, IPR008266, IPR007110, IPR004168, IPR003961, IPR003599, IPR003598	MyBP-C_THB, Ig-like_dom_sf, FN3_sf, Titin_Z_rpt, Ig-like_fold, Ig_V-set, Ig_I-set, Kinase-like_dom_sf, Tyr_kinase_AS, Ig-like_dom, PPAK_motif, FN3_dom, Ig_sub, Ig_sub2	FALSE	FALSE
2	178794399	178794551	TTN	ENSG00000155657	ENST00000342175	ENSE00003803639	178794399	178794551	7	0	0	TRUE					IPR040849, IPR036179, IPR036116, IPR015129, IPR013783, IPR013106, IPR013098, IPR011009, IPR008266, IPR007110, IPR004168, IPR003961, IPR003599, IPR003598	MyBP-C_THB, Ig-like_dom_sf, FN3_sf, Titin_Z_rpt, Ig-like_fold, Ig_V-set, Ig_I-set, Kinase-like_dom_sf, Tyr_kinase_AS, Ig-like_dom, PPAK_motif, FN3_dom, Ig_sub, Ig_sub2	FALSE	FALSE
2	178793404	178793541	TTN	ENSG00000155657	ENST00000342175	ENSE00003810843	178793404	178793541	8	0	0	TRUE					IPR040849, IPR036179, IPR036116, IPR015129, IPR013783, IPR013106, IPR013098, IPR011009, IPR008266, IPR007110, IPR004168, IPR003961, IPR003599, IPR003598	MyBP-C_THB, Ig-like_dom_sf, FN3_sf, Titin_Z_rpt, Ig-like_fold, Ig_V-set, Ig_I-set, Kinase-like_dom_sf, Tyr_kinase_AS, Ig-like_dom, PPAK_motif, FN3_dom, Ig_sub, Ig_sub2	FALSE	FALSE
2	178792072	178792197	TTN	ENSG00000155657	ENST00000342175	ENSE00003803899	178792072	178792197	9	0	0	TRUE					IPR040849, IPR036179, IPR036116, IPR015129, IPR013783, IPR013106, IPR013098, IPR011009, IPR008266, IPR007110, IPR004168, IPR003961, IPR003599, IPR003598	MyBP-C_THB, Ig-like_dom_sf, FN3_sf, Titin_Z_rpt, Ig-like_fold, Ig_V-set, Ig_I-set, Kinase-like_dom_sf, Tyr_kinase_AS, Ig-like_dom, PPAK_motif, FN3_dom, Ig_sub, Ig_sub2	FALSE	FALSE
2	178789978	178790115	TTN	ENSG00000155657	ENST00000342175	ENSE00003809802	178789978	178790115	10	0	0	TRUE					IPR040849, IPR036179, IPR036116, IPR015129, IPR013783, IPR013106, IPR013098, IPR011009, IPR008266, IPR007110, IPR004168, IPR003961, IPR003599, IPR003598	MyBP-C_THB, Ig-like_dom_sf, FN3_sf, Titin_Z_rpt, Ig-like_fold, Ig_V-set, Ig_I-set, Kinase-like_dom_sf, Tyr_kinase_AS, Ig-like_dom, PPAK_motif, FN3_dom, Ig_sub, Ig_sub2	FALSE	FALSE
2	178789360	178789497	TTN	ENSG00000155657	ENST00000342175	ENSE00003805623	178789360	178789497	11	0	0	TRUE					IPR040849, IPR036179, IPR036116, IPR015129, IPR013783, IPR013106, IPR013098, IPR011009, IPR008266, IPR007110, IPR004168, IPR003961, IPR003599, IPR003598	MyBP-C_THB, Ig-like_dom_sf, FN3_sf, Titin_Z_rpt, Ig-like_fold, Ig_V-set, Ig_I-set, Kinase-like_dom_sf, Tyr_kinase_AS, Ig-like_dom, PPAK_motif, FN3_dom, Ig_sub, Ig_sub2	FALSE	FALSE
2	178785848	178786141	TTN	ENSG00000155657	ENST00000342175	ENSE00003801659	178785848	178786141	12	0	0	TRUE					IPR040849, IPR036179, IPR036116, IPR015129, IPR013783, IPR013106, IPR013098, IPR011009, IPR008266, IPR007110, IPR004168, IPR003961, IPR003599, IPR003598	MyBP-C_THB, Ig-like_dom_sf, FN3_sf, Titin_Z_rpt, Ig-like_fold, Ig_V-set, Ig_I-set, Kinase-like_dom_sf, Tyr_kinase_AS, Ig-like_dom, PPAK_motif, FN3_dom, Ig_sub, Ig_sub2	FALSE	FALSE
2	178785620	178785742	TTN	ENSG00000155657	ENST00000342175	ENSE00003804455	178785620	178785742	13	0	0	TRUE					IPR040849, IPR036179, IPR036116, IPR015129, IPR013783, IPR013106, IPR013098, IPR011009, IPR008266, IPR007110, IPR004168, IPR003961, IPR003599, IPR003598	MyBP-C_THB, Ig-like_dom_sf, FN3_sf, Titin_Z_rpt, Ig-like_fold, Ig_V-set, Ig_I-set, Kinase-like_dom_sf, Tyr_kinase_AS, Ig-like_dom, PPAK_motif, FN3_dom, Ig_sub, Ig_sub2	FALSE	FALSE
2	178784070	178784351	TTN	ENSG00000155657	ENST00000342175	ENSE00003810306	178784070	178784351	14	0	0	TRUE					IPR040849, IPR036179, IPR036116, IPR015129, IPR013783, IPR013106, IPR013098, IPR011009, IPR008266, IPR007110, IPR004168, IPR003961, IPR003599, IPR003598	MyBP-C_THB, Ig-like_dom_sf, FN3_sf, Titin_Z_rpt, Ig-like_fold, Ig_V-set, Ig_I-set, Kinase-like_dom_sf, Tyr_kinase_AS, Ig-like_dom, PPAK_motif, FN3_dom, Ig_sub, Ig_sub2	FALSE	FALSE
2	178783720	178783785	TTN	ENSG00000155657	ENST00000342175	ENSE00003805296	178783720	178783785	15	0	0	TRUE					IPR040849, IPR036179, IPR036116, IPR015129, IPR013783, IPR013106, IPR013098, IPR011009, IPR008266, IPR007110, IPR004168, IPR003961, IPR003599, IPR003598	MyBP-C_THB, Ig-like_dom_sf, FN3_sf, Titin_Z_rpt, Ig-like_fold, Ig_V-set, Ig_I-set, Kinase-like_dom_sf, Tyr_kinase_AS, Ig-like_dom, PPAK_motif, FN3_dom, Ig_sub, Ig_sub2	FALSE	FALSE
2	178782806	178783064	TTN	ENSG00000155657	ENST00000342175	ENSE00003806123	178782806	178783064	16	0	1						IPR040849, IPR036179, IPR036116, IPR015129, IPR013783, IPR013106, IPR013098, IPR011009, IPR008266, IPR007110, IPR004168, IPR003961, IPR003599, IPR003598	MyBP-C_THB, Ig-like_dom_sf, FN3_sf, Titin_Z_rpt, Ig-like_fold, Ig_V-set, Ig_I-set, Kinase-like_dom_sf, Tyr_kinase_AS, Ig-like_dom, PPAK_motif, FN3_dom, Ig_sub, Ig_sub2	FALSE	FALSE
2	178782539	178782602	TTN	ENSG00000155657	ENST00000342175	ENSE00003808554	178782539	178782602	17	1	2						IPR040849, IPR036179, IPR036116, IPR015129, IPR013783, IPR013106, IPR013098, IPR011009, IPR008266, IPR007110, IPR004168, IPR003961, IPR003599, IPR003598	MyBP-C_THB, Ig-like_dom_sf, FN3_sf, Titin_Z_rpt, Ig-like_fold, Ig_V-set, Ig_I-set, Kinase-like_dom_sf, Tyr_kinase_AS, Ig-like_dom, PPAK_motif, FN3_dom, Ig_sub, Ig_sub2	FALSE	FALSE
2	178782212	178782427	TTN	ENSG00000155657	ENST00000342175	ENSE00003804962	178782212	178782427	18	2	2			TRUE			IPR040849, IPR036179, IPR036116, IPR015129, IPR013783, IPR013106, IPR013098, IPR011009, IPR008266, IPR007110, IPR004168, IPR003961, IPR003599, IPR003598	MyBP-C_THB, Ig-like_dom_sf, FN3_sf, Titin_Z_rpt, Ig-like_fold, Ig_V-set, Ig_I-set, Kinase-like_dom_sf, Tyr_kinase_AS, Ig-like_dom, PPAK_motif, FN3_dom, Ig_sub, Ig_sub2	FALSE	FALSE
2	178781121	178781263	TTN	ENSG00000155657	ENST00000342175	ENSE00003804165	178781121	178781263	19	2	1						IPR040849, IPR036179, IPR036116, IPR015129, IPR013783, IPR013106, IPR013098, IPR011009, IPR008266, IPR007110, IPR004168, IPR003961, IPR003599, IPR003598	MyBP-C_THB, Ig-like_dom_sf, FN3_sf, Titin_Z_rpt, Ig-like_fold, Ig_V-set, Ig_I-set, Kinase-like_dom_sf, Tyr_kinase_AS, Ig-like_dom, PPAK_motif, FN3_dom, Ig_sub, Ig_sub2	FALSE	FALSE
2	178780000	178780205	TTN	ENSG00000155657	ENST00000342175	ENSE00003802603	178780000	178780205	20	1	0						IPR040849, IPR036179, IPR036116, IPR015129, IPR013783, IPR013106, IPR013098, IPR011009, IPR008266, IPR007110, IPR004168, IPR003961, IPR003599, IPR003598	MyBP-C_THB, Ig-like_dom_sf, FN3_sf, Titin_Z_rpt, Ig-like_fold, Ig_V-set, Ig_I-set, Kinase-like_dom_sf, Tyr_kinase_AS, Ig-like_dom, PPAK_motif, FN3_dom, Ig_sub, Ig_sub2	FALSE	FALSE
2	178779229	178779462	TTN	ENSG00000155657	ENST00000342175	ENSE00003807963	178779229	178779462	21	0	0	TRUE					IPR040849, IPR036179, IPR036116, IPR015129, IPR013783, IPR013106, IPR013098, IPR011009, IPR008266, IPR007110, IPR004168, IPR003961, IPR003599, IPR003598	MyBP-C_THB, Ig-like_dom_sf, FN3_sf, Titin_Z_rpt, Ig-like_fold, Ig_V-set, Ig_I-set, Kinase-like_dom_sf, Tyr_kinase_AS, Ig-like_dom, PPAK_motif, FN3_dom, Ig_sub, Ig_sub2	FALSE	FALSE
2	178778874	178779118	TTN	ENSG00000155657	ENST00000342175	ENSE00003808968	178778874	178779118	22	0	2						IPR040849, IPR036179, IPR036116, IPR015129, IPR013783, IPR013106, IPR013098, IPR011009, IPR008266, IPR007110, IPR004168, IPR003961, IPR003599, IPR003598	MyBP-C_THB, Ig-like_dom_sf, FN3_sf, Titin_Z_rpt, Ig-like_fold, Ig_V-set, Ig_I-set, Kinase-like_dom_sf, Tyr_kinase_AS, Ig-like_dom, PPAK_motif, FN3_dom, Ig_sub, Ig_sub2	FALSE	FALSE
2	178777704	178777975	TTN	ENSG00000155657	ENST00000342175	ENSE00003802614	178777704	178777975	23	2	1						IPR040849, IPR036179, IPR036116, IPR015129, IPR013783, IPR013106, IPR013098, IPR011009, IPR008266, IPR007110, IPR004168, IPR003961, IPR003599, IPR003598	MyBP-C_THB, Ig-like_dom_sf, FN3_sf, Titin_Z_rpt, Ig-like_fold, Ig_V-set, Ig_I-set, Kinase-like_dom_sf, Tyr_kinase_AS, Ig-like_dom, PPAK_motif, FN3_dom, Ig_sub, Ig_sub2	FALSE	FALSE
2	178777420	178777584	TTN	ENSG00000155657	ENST00000342175	ENSE00003811446	178777420	178777584	24	1	1		TRUE				IPR040849, IPR036179, IPR036116, IPR015129, IPR013783, IPR013106, IPR013098, IPR011009, IPR008266, IPR007110, IPR004168, IPR003961, IPR003599, IPR003598	MyBP-C_THB, Ig-like_dom_sf, FN3_sf, Titin_Z_rpt, Ig-like_fold, Ig_V-set, Ig_I-set, Kinase-like_dom_sf, Tyr_kinase_AS, Ig-like_dom, PPAK_motif, FN3_dom, Ig_sub, Ig_sub2	FALSE	FALSE
2	178777149	178777317	TTN	ENSG00000155657	ENST00000342175	ENSE00003805710	178777149	178777317	25	1	2						IPR040849, IPR036179, IPR036116, IPR015129, IPR013783, IPR013106, IPR013098, IPR011009, IPR008266, IPR007110, IPR004168, IPR003961, IPR003599, IPR003598	MyBP-C_THB, Ig-like_dom_sf, FN3_sf, Titin_Z_rpt, Ig-like_fold, Ig_V-set, Ig_I-set, Kinase-like_dom_sf, Tyr_kinase_AS, Ig-like_dom, PPAK_motif, FN3_dom, Ig_sub, Ig_sub2	FALSE	FALSE
2	178775356	178777049	TTN	ENSG00000155657	ENST00000342175	ENSE00003809358	178775356	178777049	26	2	1						IPR040849, IPR036179, IPR036116, IPR015129, IPR013783, IPR013106, IPR013098, IPR011009, IPR008266, IPR007110, IPR004168, IPR003961, IPR003599, IPR003598	MyBP-C_THB, Ig-like_dom_sf, FN3_sf, Titin_Z_rpt, Ig-like_fold, Ig_V-set, Ig_I-set, Kinase-like_dom_sf, Tyr_kinase_AS, Ig-like_dom, PPAK_motif, FN3_dom, Ig_sub, Ig_sub2	FALSE	FALSE
2	178774921	178775202	TTN	ENSG00000155657	ENST00000342175	ENSE00003809440	178774921	178775202	27	1	1		TRUE				IPR040849, IPR036179, IPR036116, IPR015129, IPR013783, IPR013106, IPR013098, IPR011009, IPR008266, IPR007110, IPR004168, IPR003961, IPR003599, IPR003598	MyBP-C_THB, Ig-like_dom_sf, FN3_sf, Titin_Z_rpt, Ig-like_fold, Ig_V-set, Ig_I-set, Kinase-like_dom_sf, Tyr_kinase_AS, Ig-like_dom, PPAK_motif, FN3_dom, Ig_sub, Ig_sub2	FALSE	FALSE
2	178774207	178774473	TTN	ENSG00000155657	ENST00000342175	ENSE00003802960	178774207	178774473	28	1	1		TRUE				IPR040849, IPR036179, IPR036116, IPR015129, IPR013783, IPR013106, IPR013098, IPR011009, IPR008266, IPR007110, IPR004168, IPR003961, IPR003599, IPR003598	MyBP-C_THB, Ig-like_dom_sf, FN3_sf, Titin_Z_rpt, Ig-like_fold, Ig_V-set, Ig_I-set, Kinase-like_dom_sf, Tyr_kinase_AS, Ig-like_dom, PPAK_motif, FN3_dom, Ig_sub, Ig_sub2	FALSE	FALSE
2	178773838	178774110	TTN	ENSG00000155657	ENST00000342175	ENSE00003804241	178773838	178774110	29	1	1		TRUE				IPR040849, IPR036179, IPR036116, IPR015129, IPR013783, IPR013106, IPR013098, IPR011009, IPR008266, IPR007110, IPR004168, IPR003961, IPR003599, IPR003598	MyBP-C_THB, Ig-like_dom_sf, FN3_sf, Titin_Z_rpt, Ig-like_fold, Ig_V-set, Ig_I-set, Kinase-like_dom_sf, Tyr_kinase_AS, Ig-like_dom, PPAK_motif, FN3_dom, Ig_sub, Ig_sub2	FALSE	FALSE
2	178773462	178773725	TTN	ENSG00000155657	ENST00000342175	ENSE00003806988	178773462	178773725	30	1	1		TRUE				IPR040849, IPR036179, IPR036116, IPR015129, IPR013783, IPR013106, IPR013098, IPR011009, IPR008266, IPR007110, IPR004168, IPR003961, IPR003599, IPR003598	MyBP-C_THB, Ig-like_dom_sf, FN3_sf, Titin_Z_rpt, Ig-like_fold, Ig_V-set, Ig_I-set, Kinase-like_dom_sf, Tyr_kinase_AS, Ig-like_dom, PPAK_motif, FN3_dom, Ig_sub, Ig_sub2	FALSE	FALSE
2	178773109	178773369	TTN	ENSG00000155657	ENST00000342175	ENSE00003804968	178773109	178773369	31	1	1		TRUE				IPR040849, IPR036179, IPR036116, IPR015129, IPR013783, IPR013106, IPR013098, IPR011009, IPR008266, IPR007110, IPR004168, IPR003961, IPR003599, IPR003598	MyBP-C_THB, Ig-like_dom_sf, FN3_sf, Titin_Z_rpt, Ig-like_fold, Ig_V-set, Ig_I-set, Kinase-like_dom_sf, Tyr_kinase_AS, Ig-like_dom, PPAK_motif, FN3_dom, Ig_sub, Ig_sub2	FALSE	FALSE
2	178771211	178771471	TTN	ENSG00000155657	ENST00000342175	ENSE00003809850	178771211	178771471	32	1	1		TRUE				IPR040849, IPR036179, IPR036116, IPR015129, IPR013783, IPR013106, IPR013098, IPR011009, IPR008266, IPR007110, IPR004168, IPR003961, IPR003599, IPR003598	MyBP-C_THB, Ig-like_dom_sf, FN3_sf, Titin_Z_rpt, Ig-like_fold, Ig_V-set, Ig_I-set, Kinase-like_dom_sf, Tyr_kinase_AS, Ig-like_dom, PPAK_motif, FN3_dom, Ig_sub, Ig_sub2	FALSE	FALSE
2	178770412	178770675	TTN	ENSG00000155657	ENST00000342175	ENSE00003806479	178770412	178770675	33	1	1		TRUE				IPR040849, IPR036179, IPR036116, IPR015129, IPR013783, IPR013106, IPR013098, IPR011009, IPR008266, IPR007110, IPR004168, IPR003961, IPR003599, IPR003598	MyBP-C_THB, Ig-like_dom_sf, FN3_sf, Titin_Z_rpt, Ig-like_fold, Ig_V-set, Ig_I-set, Kinase-like_dom_sf, Tyr_kinase_AS, Ig-like_dom, PPAK_motif, FN3_dom, Ig_sub, Ig_sub2	FALSE	FALSE
2	178770060	178770320	TTN	ENSG00000155657	ENST00000342175	ENSE00003804523	178770060	178770320	34	1	1		TRUE				IPR040849, IPR036179, IPR036116, IPR015129, IPR013783, IPR013106, IPR013098, IPR011009, IPR008266, IPR007110, IPR004168, IPR003961, IPR003599, IPR003598	MyBP-C_THB, Ig-like_dom_sf, FN3_sf, Titin_Z_rpt, Ig-like_fold, Ig_V-set, Ig_I-set, Kinase-like_dom_sf, Tyr_kinase_AS, Ig-like_dom, PPAK_motif, FN3_dom, Ig_sub, Ig_sub2	FALSE	FALSE
2	178769679	178769939	TTN	ENSG00000155657	ENST00000342175	ENSE00003807378	178769679	178769939	35	1	1		TRUE				IPR040849, IPR036179, IPR036116, IPR015129, IPR013783, IPR013106, IPR013098, IPR011009, IPR008266, IPR007110, IPR004168, IPR003961, IPR003599, IPR003598	MyBP-C_THB, Ig-like_dom_sf, FN3_sf, Titin_Z_rpt, Ig-like_fold, Ig_V-set, Ig_I-set, Kinase-like_dom_sf, Tyr_kinase_AS, Ig-like_dom, PPAK_motif, FN3_dom, Ig_sub, Ig_sub2	FALSE	FALSE
2	178768673	178768933	TTN	ENSG00000155657	ENST00000342175	ENSE00003807271	178768673	178768933	36	1	1		TRUE				IPR040849, IPR036179, IPR036116, IPR015129, IPR013783, IPR013106, IPR013098, IPR011009, IPR008266, IPR007110, IPR004168, IPR003961, IPR003599, IPR003598	MyBP-C_THB, Ig-like_dom_sf, FN3_sf, Titin_Z_rpt, Ig-like_fold, Ig_V-set, Ig_I-set, Kinase-like_dom_sf, Tyr_kinase_AS, Ig-like_dom, PPAK_motif, FN3_dom, Ig_sub, Ig_sub2	FALSE	FALSE
2	178768014	178768155	TTN	ENSG00000155657	ENST00000342175	ENSE00003808172	178768014	178768155	37	1	2						IPR040849, IPR036179, IPR036116, IPR015129, IPR013783, IPR013106, IPR013098, IPR011009, IPR008266, IPR007110, IPR004168, IPR003961, IPR003599, IPR003598	MyBP-C_THB, Ig-like_dom_sf, FN3_sf, Titin_Z_rpt, Ig-like_fold, Ig_V-set, Ig_I-set, Kinase-like_dom_sf, Tyr_kinase_AS, Ig-like_dom, PPAK_motif, FN3_dom, Ig_sub, Ig_sub2	FALSE	FALSE
2	178767759	178767924	TTN	ENSG00000155657	ENST00000342175	ENSE00003808223	178767759	178767924	38	2	0						IPR040849, IPR036179, IPR036116, IPR015129, IPR013783, IPR013106, IPR013098, IPR011009, IPR008266, IPR007110, IPR004168, IPR003961, IPR003599, IPR003598	MyBP-C_THB, Ig-like_dom_sf, FN3_sf, Titin_Z_rpt, Ig-like_fold, Ig_V-set, Ig_I-set, Kinase-like_dom_sf, Tyr_kinase_AS, Ig-like_dom, PPAK_motif, FN3_dom, Ig_sub, Ig_sub2	FALSE	FALSE
2	178766381	178766612	TTN	ENSG00000155657	ENST00000342175	ENSE00003810851	178766381	178766612	39	0	1						IPR040849, IPR036179, IPR036116, IPR015129, IPR013783, IPR013106, IPR013098, IPR011009, IPR008266, IPR007110, IPR004168, IPR003961, IPR003599, IPR003598	MyBP-C_THB, Ig-like_dom_sf, FN3_sf, Titin_Z_rpt, Ig-like_fold, Ig_V-set, Ig_I-set, Kinase-like_dom_sf, Tyr_kinase_AS, Ig-like_dom, PPAK_motif, FN3_dom, Ig_sub, Ig_sub2	FALSE	FALSE
2	178764527	178764811	TTN	ENSG00000155657	ENST00000342175	ENSE00003802092	178764527	178764811	40	1	1		TRUE				IPR040849, IPR036179, IPR036116, IPR015129, IPR013783, IPR013106, IPR013098, IPR011009, IPR008266, IPR007110, IPR004168, IPR003961, IPR003599, IPR003598	MyBP-C_THB, Ig-like_dom_sf, FN3_sf, Titin_Z_rpt, Ig-like_fold, Ig_V-set, Ig_I-set, Kinase-like_dom_sf, Tyr_kinase_AS, Ig-like_dom, PPAK_motif, FN3_dom, Ig_sub, Ig_sub2	FALSE	FALSE
2	178764177	178764302	TTN	ENSG00000155657	ENST00000342175	ENSE00003807103	178764177	178764302	41	1	1		TRUE				IPR040849, IPR036179, IPR036116, IPR015129, IPR013783, IPR013106, IPR013098, IPR011009, IPR008266, IPR007110, IPR004168, IPR003961, IPR003599, IPR003598	MyBP-C_THB, Ig-like_dom_sf, FN3_sf, Titin_Z_rpt, Ig-like_fold, Ig_V-set, Ig_I-set, Kinase-like_dom_sf, Tyr_kinase_AS, Ig-like_dom, PPAK_motif, FN3_dom, Ig_sub, Ig_sub2	FALSE	FALSE
2	178758984	178759172	TTN	ENSG00000155657	ENST00000342175	ENSE00003801355	178758984	178759172	42	1	1		TRUE				IPR040849, IPR036179, IPR036116, IPR015129, IPR013783, IPR013106, IPR013098, IPR011009, IPR008266, IPR007110, IPR004168, IPR003961, IPR003599, IPR003598	MyBP-C_THB, Ig-like_dom_sf, FN3_sf, Titin_Z_rpt, Ig-like_fold, Ig_V-set, Ig_I-set, Kinase-like_dom_sf, Tyr_kinase_AS, Ig-like_dom, PPAK_motif, FN3_dom, Ig_sub, Ig_sub2	FALSE	FALSE
2	178756222	178756797	TTN	ENSG00000155657	ENST00000342175	ENSE00003804711	178756222	178756797	43	1	1		TRUE				IPR040849, IPR036179, IPR036116, IPR015129, IPR013783, IPR013106, IPR013098, IPR011009, IPR008266, IPR007110, IPR004168, IPR003961, IPR003599, IPR003598	MyBP-C_THB, Ig-like_dom_sf, FN3_sf, Titin_Z_rpt, Ig-like_fold, Ig_V-set, Ig_I-set, Kinase-like_dom_sf, Tyr_kinase_AS, Ig-like_dom, PPAK_motif, FN3_dom, Ig_sub, Ig_sub2	FALSE	FALSE
2	178753124	178753180	TTN	ENSG00000155657	ENST00000342175	ENSE00003810791	178753124	178753180	44	1	1		TRUE				IPR040849, IPR036179, IPR036116, IPR015129, IPR013783, IPR013106, IPR013098, IPR011009, IPR008266, IPR007110, IPR004168, IPR003961, IPR003599, IPR003598	MyBP-C_THB, Ig-like_dom_sf, FN3_sf, Titin_Z_rpt, Ig-like_fold, Ig_V-set, Ig_I-set, Kinase-like_dom_sf, Tyr_kinase_AS, Ig-like_dom, PPAK_motif, FN3_dom, Ig_sub, Ig_sub2	FALSE	FALSE
2	178739141	178741921	TTN	ENSG00000155657	ENST00000342175	ENSE00003807936	178739141	178741921	45	1	1		TRUE				IPR039696, IPR036179, IPR036116, IPR015129, IPR013783, IPR013106, IPR013098, IPR011009, IPR008266, IPR007110, IPR003961, IPR003599, IPR003598	MFAP3-like, Ig-like_dom_sf, FN3_sf, Titin_Z_rpt, Ig-like_fold, Ig_V-set, Ig_I-set, Kinase-like_dom_sf, Tyr_kinase_AS, Ig-like_dom, FN3_dom, Ig_sub, Ig_sub2	FALSE	FALSE
2	178738082	178738360	TTN	ENSG00000155657	ENST00000342175	ENSE00003805227	178738082	178738360	46	1	1		TRUE				IPR040849, IPR036179, IPR036116, IPR015129, IPR013783, IPR013106, IPR013098, IPR011009, IPR008266, IPR007110, IPR004168, IPR003961, IPR003599, IPR003598	MyBP-C_THB, Ig-like_dom_sf, FN3_sf, Titin_Z_rpt, Ig-like_fold, Ig_V-set, Ig_I-set, Kinase-like_dom_sf, Tyr_kinase_AS, Ig-like_dom, PPAK_motif, FN3_dom, Ig_sub, Ig_sub2	FALSE	FALSE
2	178642237	178642317	TTN	ENSG00000155657	ENST00000342175	ENSE00003804802	178642237	178642317	47	1	1		TRUE				IPR040849, IPR036179, IPR036116, IPR015129, IPR013783, IPR013106, IPR013098, IPR011009, IPR008266, IPR007110, IPR004168, IPR003961, IPR003599, IPR003598	MyBP-C_THB, Ig-like_dom_sf, FN3_sf, Titin_Z_rpt, Ig-like_fold, Ig_V-set, Ig_I-set, Kinase-like_dom_sf, Tyr_kinase_AS, Ig-like_dom, PPAK_motif, FN3_dom, Ig_sub, Ig_sub2	FALSE	FALSE
2	178641241	178641315	TTN	ENSG00000155657	ENST00000342175	ENSE00003811452	178641241	178641315	48	1	1		TRUE				IPR040849, IPR036179, IPR036116, IPR015129, IPR013783, IPR013106, IPR013098, IPR011009, IPR008266, IPR007110, IPR004168, IPR003961, IPR003599, IPR003598	MyBP-C_THB, Ig-like_dom_sf, FN3_sf, Titin_Z_rpt, Ig-like_fold, Ig_V-set, Ig_I-set, Kinase-like_dom_sf, Tyr_kinase_AS, Ig-like_dom, PPAK_motif, FN3_dom, Ig_sub, Ig_sub2	FALSE	FALSE
2	178640541	178640630	TTN	ENSG00000155657	ENST00000342175	ENSE00003807205	178640541	178640630	49	1	1		TRUE				IPR040849, IPR036179, IPR036116, IPR015129, IPR013783, IPR013106, IPR013098, IPR011009, IPR008266, IPR007110, IPR004168, IPR003961, IPR003599, IPR003598	MyBP-C_THB, Ig-like_dom_sf, FN3_sf, Titin_Z_rpt, Ig-like_fold, Ig_V-set, Ig_I-set, Kinase-like_dom_sf, Tyr_kinase_AS, Ig-like_dom, PPAK_motif, FN3_dom, Ig_sub, Ig_sub2	FALSE	FALSE
2	178640048	178640110	TTN	ENSG00000155657	ENST00000342175	ENSE00003806747	178640048	178640110	50	1	1		TRUE				IPR040849, IPR036179, IPR036116, IPR015129, IPR013783, IPR013106, IPR013098, IPR011009, IPR008266, IPR007110, IPR004168, IPR003961, IPR003599, IPR003598	MyBP-C_THB, Ig-like_dom_sf, FN3_sf, Titin_Z_rpt, Ig-like_fold, Ig_V-set, Ig_I-set, Kinase-like_dom_sf, Tyr_kinase_AS, Ig-like_dom, PPAK_motif, FN3_dom, Ig_sub, Ig_sub2	FALSE	FALSE
2	178639699	178639788	TTN	ENSG00000155657	ENST00000342175	ENSE00003810755	178639699	178639788	51	1	1		TRUE				IPR040849, IPR036179, IPR036116, IPR015129, IPR013783, IPR013106, IPR013098, IPR011009, IPR008266, IPR007110, IPR004168, IPR003961, IPR003599, IPR003598	MyBP-C_THB, Ig-like_dom_sf, FN3_sf, Titin_Z_rpt, Ig-like_fold, Ig_V-set, Ig_I-set, Kinase-like_dom_sf, Tyr_kinase_AS, Ig-like_dom, PPAK_motif, FN3_dom, Ig_sub, Ig_sub2	FALSE	FALSE
2	178637369	178637419	TTN	ENSG00000155657	ENST00000342175	ENSE00003806122	178637369	178637419	52	1	1		TRUE				IPR040849, IPR036179, IPR036116, IPR015129, IPR013783, IPR013106, IPR013098, IPR011009, IPR008266, IPR007110, IPR004168, IPR003961, IPR003599, IPR003598	MyBP-C_THB, Ig-like_dom_sf, FN3_sf, Titin_Z_rpt, Ig-like_fold, Ig_V-set, Ig_I-set, Kinase-like_dom_sf, Tyr_kinase_AS, Ig-like_dom, PPAK_motif, FN3_dom, Ig_sub, Ig_sub2	FALSE	FALSE
2	178636398	178636799	TTN	ENSG00000155657	ENST00000342175	ENSE00003804858	178636398	178636799	53	1	1		TRUE				IPR040849, IPR036179, IPR036116, IPR015129, IPR013783, IPR013106, IPR013098, IPR011009, IPR008266, IPR007110, IPR004168, IPR003961, IPR003599, IPR003598	MyBP-C_THB, Ig-like_dom_sf, FN3_sf, Titin_Z_rpt, Ig-like_fold, Ig_V-set, Ig_I-set, Kinase-like_dom_sf, Tyr_kinase_AS, Ig-like_dom, PPAK_motif, FN3_dom, Ig_sub, Ig_sub2	FALSE	FALSE
2	178635963	178636241	TTN	ENSG00000155657	ENST00000342175	ENSE00003803996	178635963	178636241	54	1	1		TRUE				IPR040849, IPR036179, IPR036116, IPR015129, IPR013783, IPR013106, IPR013098, IPR011009, IPR008266, IPR007110, IPR004168, IPR003961, IPR003599, IPR003598	MyBP-C_THB, Ig-like_dom_sf, FN3_sf, Titin_Z_rpt, Ig-like_fold, Ig_V-set, Ig_I-set, Kinase-like_dom_sf, Tyr_kinase_AS, Ig-like_dom, PPAK_motif, FN3_dom, Ig_sub, Ig_sub2	FALSE	FALSE
2	178635440	178635715	TTN	ENSG00000155657	ENST00000342175	ENSE00003807976	178635440	178635715	55	1	1		TRUE				IPR040849, IPR036179, IPR036116, IPR015129, IPR013783, IPR013106, IPR013098, IPR011009, IPR008266, IPR007110, IPR004168, IPR003961, IPR003599, IPR003598	MyBP-C_THB, Ig-like_dom_sf, FN3_sf, Titin_Z_rpt, Ig-like_fold, Ig_V-set, Ig_I-set, Kinase-like_dom_sf, Tyr_kinase_AS, Ig-like_dom, PPAK_motif, FN3_dom, Ig_sub, Ig_sub2	FALSE	FALSE
2	178635165	178635304	TTN	ENSG00000155657	ENST00000342175	ENSE00003804328	178635165	178635304	56	1	0						IPR040849, IPR036179, IPR036116, IPR015129, IPR013783, IPR013106, IPR013098, IPR011009, IPR008266, IPR007110, IPR004168, IPR003961, IPR003599, IPR003598	MyBP-C_THB, Ig-like_dom_sf, FN3_sf, Titin_Z_rpt, Ig-like_fold, Ig_V-set, Ig_I-set, Kinase-like_dom_sf, Tyr_kinase_AS, Ig-like_dom, PPAK_motif, FN3_dom, Ig_sub, Ig_sub2	FALSE	FALSE
2	178634723	178634849	TTN	ENSG00000155657	ENST00000342175	ENSE00003802254	178634723	178634849	57	0	1						IPR040849, IPR036179, IPR036116, IPR015129, IPR013783, IPR013106, IPR013098, IPR011009, IPR008266, IPR007110, IPR004168, IPR003961, IPR003599, IPR003598	MyBP-C_THB, Ig-like_dom_sf, FN3_sf, Titin_Z_rpt, Ig-like_fold, Ig_V-set, Ig_I-set, Kinase-like_dom_sf, Tyr_kinase_AS, Ig-like_dom, PPAK_motif, FN3_dom, Ig_sub, Ig_sub2	FALSE	FALSE
2	178634366	178634629	TTN	ENSG00000155657	ENST00000342175	ENSE00003811410	178634366	178634629	58	1	1		TRUE				IPR040849, IPR036179, IPR036116, IPR015129, IPR013783, IPR013106, IPR013098, IPR011009, IPR008266, IPR007110, IPR004168, IPR003961, IPR003599, IPR003598	MyBP-C_THB, Ig-like_dom_sf, FN3_sf, Titin_Z_rpt, Ig-like_fold, Ig_V-set, Ig_I-set, Kinase-like_dom_sf, Tyr_kinase_AS, Ig-like_dom, PPAK_motif, FN3_dom, Ig_sub, Ig_sub2	FALSE	FALSE
2	178633817	178634083	TTN	ENSG00000155657	ENST00000342175	ENSE00003805150	178633817	178634083	59	1	1		TRUE				IPR040849, IPR036179, IPR036116, IPR015129, IPR013783, IPR013106, IPR013098, IPR011009, IPR008266, IPR007110, IPR004168, IPR003961, IPR003599, IPR003598	MyBP-C_THB, Ig-like_dom_sf, FN3_sf, Titin_Z_rpt, Ig-like_fold, Ig_V-set, Ig_I-set, Kinase-like_dom_sf, Tyr_kinase_AS, Ig-like_dom, PPAK_motif, FN3_dom, Ig_sub, Ig_sub2	FALSE	FALSE
2	178633413	178633676	TTN	ENSG00000155657	ENST00000342175	ENSE00003801907	178633413	178633676	60	1	1		TRUE				IPR040849, IPR036179, IPR036116, IPR015129, IPR013783, IPR013106, IPR013098, IPR011009, IPR008266, IPR007110, IPR004168, IPR003961, IPR003599, IPR003598	MyBP-C_THB, Ig-like_dom_sf, FN3_sf, Titin_Z_rpt, Ig-like_fold, Ig_V-set, Ig_I-set, Kinase-like_dom_sf, Tyr_kinase_AS, Ig-like_dom, PPAK_motif, FN3_dom, Ig_sub, Ig_sub2	FALSE	FALSE
2	178633187	178633326	TTN	ENSG00000155657	ENST00000342175	ENSE00003802031	178633187	178633326	61	1	0						IPR040849, IPR036179, IPR036116, IPR015129, IPR013783, IPR013106, IPR013098, IPR011009, IPR008266, IPR007110, IPR004168, IPR003961, IPR003599, IPR003598	MyBP-C_THB, Ig-like_dom_sf, FN3_sf, Titin_Z_rpt, Ig-like_fold, Ig_V-set, Ig_I-set, Kinase-like_dom_sf, Tyr_kinase_AS, Ig-like_dom, PPAK_motif, FN3_dom, Ig_sub, Ig_sub2	FALSE	FALSE
2	178632918	178633044	TTN	ENSG00000155657	ENST00000342175	ENSE00003811443	178632918	178633044	62	0	1						IPR040849, IPR036179, IPR036116, IPR015129, IPR013783, IPR013106, IPR013098, IPR011009, IPR008266, IPR007110, IPR004168, IPR003961, IPR003599, IPR003598	MyBP-C_THB, Ig-like_dom_sf, FN3_sf, Titin_Z_rpt, Ig-like_fold, Ig_V-set, Ig_I-set, Kinase-like_dom_sf, Tyr_kinase_AS, Ig-like_dom, PPAK_motif, FN3_dom, Ig_sub, Ig_sub2	FALSE	FALSE
2	178632526	178632792	TTN	ENSG00000155657	ENST00000342175	ENSE00003811384	178632526	178632792	63	1	1		TRUE				IPR040849, IPR036179, IPR036116, IPR015129, IPR013783, IPR013106, IPR013098, IPR011009, IPR008266, IPR007110, IPR004168, IPR003961, IPR003599, IPR003598	MyBP-C_THB, Ig-like_dom_sf, FN3_sf, Titin_Z_rpt, Ig-like_fold, Ig_V-set, Ig_I-set, Kinase-like_dom_sf, Tyr_kinase_AS, Ig-like_dom, PPAK_motif, FN3_dom, Ig_sub, Ig_sub2	FALSE	FALSE
2	178632147	178632413	TTN	ENSG00000155657	ENST00000342175	ENSE00003801954	178632147	178632413	64	1	1		TRUE				IPR040849, IPR036179, IPR036116, IPR015129, IPR013783, IPR013106, IPR013098, IPR011009, IPR008266, IPR007110, IPR004168, IPR003961, IPR003599, IPR003598	MyBP-C_THB, Ig-like_dom_sf, FN3_sf, Titin_Z_rpt, Ig-like_fold, Ig_V-set, Ig_I-set, Kinase-like_dom_sf, Tyr_kinase_AS, Ig-like_dom, PPAK_motif, FN3_dom, Ig_sub, Ig_sub2	FALSE	FALSE
2	178631034	178631300	TTN	ENSG00000155657	ENST00000342175	ENSE00003809996	178631034	178631300	65	1	1		TRUE				IPR040849, IPR036179, IPR036116, IPR015129, IPR013783, IPR013106, IPR013098, IPR011009, IPR008266, IPR007110, IPR004168, IPR003961, IPR003599, IPR003598	MyBP-C_THB, Ig-like_dom_sf, FN3_sf, Titin_Z_rpt, Ig-like_fold, Ig_V-set, Ig_I-set, Kinase-like_dom_sf, Tyr_kinase_AS, Ig-like_dom, PPAK_motif, FN3_dom, Ig_sub, Ig_sub2	FALSE	FALSE
2	178630804	178630943	TTN	ENSG00000155657	ENST00000342175	ENSE00003804589	178630804	178630943	66	1	0						IPR040849, IPR036179, IPR036116, IPR015129, IPR013783, IPR013106, IPR013098, IPR011009, IPR008266, IPR007110, IPR004168, IPR003961, IPR003599, IPR003598	MyBP-C_THB, Ig-like_dom_sf, FN3_sf, Titin_Z_rpt, Ig-like_fold, Ig_V-set, Ig_I-set, Kinase-like_dom_sf, Tyr_kinase_AS, Ig-like_dom, PPAK_motif, FN3_dom, Ig_sub, Ig_sub2	FALSE	FALSE
2	178630241	178630367	TTN	ENSG00000155657	ENST00000342175	ENSE00003805931	178630241	178630367	67	0	1						IPR040849, IPR036179, IPR036116, IPR015129, IPR013783, IPR013106, IPR013098, IPR011009, IPR008266, IPR007110, IPR004168, IPR003961, IPR003599, IPR003598	MyBP-C_THB, Ig-like_dom_sf, FN3_sf, Titin_Z_rpt, Ig-like_fold, Ig_V-set, Ig_I-set, Kinase-like_dom_sf, Tyr_kinase_AS, Ig-like_dom, PPAK_motif, FN3_dom, Ig_sub, Ig_sub2	FALSE	FALSE
2	178629301	178629443	TTN	ENSG00000155657	ENST00000342175	ENSE00003811344	178629301	178629443	68	1	0						IPR040849, IPR036179, IPR036116, IPR015129, IPR013783, IPR013106, IPR013098, IPR011009, IPR008266, IPR007110, IPR004168, IPR003961, IPR003599, IPR003598	MyBP-C_THB, Ig-like_dom_sf, FN3_sf, Titin_Z_rpt, Ig-like_fold, Ig_V-set, Ig_I-set, Kinase-like_dom_sf, Tyr_kinase_AS, Ig-like_dom, PPAK_motif, FN3_dom, Ig_sub, Ig_sub2	FALSE	FALSE
2	178625273	178625396	TTN	ENSG00000155657	ENST00000342175	ENSE00003802375	178625273	178625396	69	0	1						IPR040849, IPR036179, IPR036116, IPR015129, IPR013783, IPR013106, IPR013098, IPR011009, IPR008266, IPR007110, IPR004168, IPR003961, IPR003599, IPR003598	MyBP-C_THB, Ig-like_dom_sf, FN3_sf, Titin_Z_rpt, Ig-like_fold, Ig_V-set, Ig_I-set, Kinase-like_dom_sf, Tyr_kinase_AS, Ig-like_dom, PPAK_motif, FN3_dom, Ig_sub, Ig_sub2	FALSE	FALSE
2	178624465	178624731	TTN	ENSG00000155657	ENST00000342175	ENSE00003806733	178624465	178624731	70	1	1		TRUE				IPR040849, IPR036179, IPR036116, IPR015129, IPR013783, IPR013106, IPR013098, IPR011009, IPR008266, IPR007110, IPR004168, IPR003961, IPR003599, IPR003598	MyBP-C_THB, Ig-like_dom_sf, FN3_sf, Titin_Z_rpt, Ig-like_fold, Ig_V-set, Ig_I-set, Kinase-like_dom_sf, Tyr_kinase_AS, Ig-like_dom, PPAK_motif, FN3_dom, Ig_sub, Ig_sub2	FALSE	FALSE
2	178622670	178622767	TTN	ENSG00000155657	ENST00000342175	ENSE00003807497	178622670	178622767	71	1	0						IPR040849, IPR036179, IPR036116, IPR015129, IPR013783, IPR013106, IPR013098, IPR011009, IPR008266, IPR007110, IPR004168, IPR003961, IPR003599, IPR003598	MyBP-C_THB, Ig-like_dom_sf, FN3_sf, Titin_Z_rpt, Ig-like_fold, Ig_V-set, Ig_I-set, Kinase-like_dom_sf, Tyr_kinase_AS, Ig-like_dom, PPAK_motif, FN3_dom, Ig_sub, Ig_sub2	FALSE	FALSE
2	178621840	178622008	TTN	ENSG00000155657	ENST00000342175	ENSE00003802530	178621840	178622008	72	0	1						IPR040849, IPR036179, IPR036116, IPR015129, IPR013783, IPR013106, IPR013098, IPR011009, IPR008266, IPR007110, IPR004168, IPR003961, IPR003599, IPR003598	MyBP-C_THB, Ig-like_dom_sf, FN3_sf, Titin_Z_rpt, Ig-like_fold, Ig_V-set, Ig_I-set, Kinase-like_dom_sf, Tyr_kinase_AS, Ig-like_dom, PPAK_motif, FN3_dom, Ig_sub, Ig_sub2	FALSE	FALSE
2	178621475	178621741	TTN	ENSG00000155657	ENST00000342175	ENSE00003811387	178621475	178621741	73	1	1		TRUE				IPR040849, IPR036179, IPR036116, IPR015129, IPR013783, IPR013106, IPR013098, IPR011009, IPR008266, IPR007110, IPR004168, IPR003961, IPR003599, IPR003598	MyBP-C_THB, Ig-like_dom_sf, FN3_sf, Titin_Z_rpt, Ig-like_fold, Ig_V-set, Ig_I-set, Kinase-like_dom_sf, Tyr_kinase_AS, Ig-like_dom, PPAK_motif, FN3_dom, Ig_sub, Ig_sub2	FALSE	FALSE
2	178621102	178621368	TTN	ENSG00000155657	ENST00000342175	ENSE00003802653	178621102	178621368	74	1	1		TRUE				IPR040849, IPR036179, IPR036116, IPR015129, IPR013783, IPR013106, IPR013098, IPR011009, IPR008266, IPR007110, IPR004168, IPR003961, IPR003599, IPR003598	MyBP-C_THB, Ig-like_dom_sf, FN3_sf, Titin_Z_rpt, Ig-like_fold, Ig_V-set, Ig_I-set, Kinase-like_dom_sf, Tyr_kinase_AS, Ig-like_dom, PPAK_motif, FN3_dom, Ig_sub, Ig_sub2	FALSE	FALSE
2	178620715	178620993	TTN	ENSG00000155657	ENST00000342175	ENSE00003802540	178620715	178620993	75	1	1		TRUE				IPR040849, IPR036179, IPR036116, IPR015129, IPR013783, IPR013106, IPR013098, IPR011009, IPR008266, IPR007110, IPR004168, IPR003961, IPR003599, IPR003598	MyBP-C_THB, Ig-like_dom_sf, FN3_sf, Titin_Z_rpt, Ig-like_fold, Ig_V-set, Ig_I-set, Kinase-like_dom_sf, Tyr_kinase_AS, Ig-like_dom, PPAK_motif, FN3_dom, Ig_sub, Ig_sub2	FALSE	FALSE
2	178620217	178620625	TTN	ENSG00000155657	ENST00000342175	ENSE00003802874	178620217	178620625	76	1	2						IPR040849, IPR036179, IPR036116, IPR015129, IPR013783, IPR013106, IPR013098, IPR011009, IPR008266, IPR007110, IPR004168, IPR003961, IPR003599, IPR003598	MyBP-C_THB, Ig-like_dom_sf, FN3_sf, Titin_Z_rpt, Ig-like_fold, Ig_V-set, Ig_I-set, Kinase-like_dom_sf, Tyr_kinase_AS, Ig-like_dom, PPAK_motif, FN3_dom, Ig_sub, Ig_sub2	FALSE	FALSE
2	178619988	178620112	TTN	ENSG00000155657	ENST00000342175	ENSE00003804130	178619988	178620112	77	2	1						IPR040849, IPR036179, IPR036116, IPR015129, IPR013783, IPR013106, IPR013098, IPR011009, IPR008266, IPR007110, IPR004168, IPR003961, IPR003599, IPR003598	MyBP-C_THB, Ig-like_dom_sf, FN3_sf, Titin_Z_rpt, Ig-like_fold, Ig_V-set, Ig_I-set, Kinase-like_dom_sf, Tyr_kinase_AS, Ig-like_dom, PPAK_motif, FN3_dom, Ig_sub, Ig_sub2	FALSE	FALSE
2	178619621	178619887	TTN	ENSG00000155657	ENST00000342175	ENSE00003807647	178619621	178619887	78	1	1		TRUE				IPR040849, IPR036179, IPR036116, IPR015129, IPR013783, IPR013106, IPR013098, IPR011009, IPR008266, IPR007110, IPR004168, IPR003961, IPR003599, IPR003598	MyBP-C_THB, Ig-like_dom_sf, FN3_sf, Titin_Z_rpt, Ig-like_fold, Ig_V-set, Ig_I-set, Kinase-like_dom_sf, Tyr_kinase_AS, Ig-like_dom, PPAK_motif, FN3_dom, Ig_sub, Ig_sub2	FALSE	FALSE
2	178618584	178618853	TTN	ENSG00000155657	ENST00000342175	ENSE00003802353	178618584	178618853	79	1	1		TRUE				IPR040849, IPR036179, IPR036116, IPR015129, IPR013783, IPR013106, IPR013098, IPR011009, IPR008266, IPR007110, IPR004168, IPR003961, IPR003599, IPR003598	MyBP-C_THB, Ig-like_dom_sf, FN3_sf, Titin_Z_rpt, Ig-like_fold, Ig_V-set, Ig_I-set, Kinase-like_dom_sf, Tyr_kinase_AS, Ig-like_dom, PPAK_motif, FN3_dom, Ig_sub, Ig_sub2	FALSE	FALSE
2	178618189	178618491	TTN	ENSG00000155657	ENST00000342175	ENSE00003809195	178618189	178618491	80	1	1		TRUE				IPR040849, IPR036179, IPR036116, IPR015129, IPR013783, IPR013106, IPR013098, IPR011009, IPR008266, IPR007110, IPR004168, IPR003961, IPR003599, IPR003598	MyBP-C_THB, Ig-like_dom_sf, FN3_sf, Titin_Z_rpt, Ig-like_fold, Ig_V-set, Ig_I-set, Kinase-like_dom_sf, Tyr_kinase_AS, Ig-like_dom, PPAK_motif, FN3_dom, Ig_sub, Ig_sub2	FALSE	FALSE
2	178617779	178618081	TTN	ENSG00000155657	ENST00000342175	ENSE00003803170	178617779	178618081	81	1	1		TRUE				IPR040849, IPR036179, IPR036116, IPR015129, IPR013783, IPR013106, IPR013098, IPR011009, IPR008266, IPR007110, IPR004168, IPR003961, IPR003599, IPR003598	MyBP-C_THB, Ig-like_dom_sf, FN3_sf, Titin_Z_rpt, Ig-like_fold, Ig_V-set, Ig_I-set, Kinase-like_dom_sf, Tyr_kinase_AS, Ig-like_dom, PPAK_motif, FN3_dom, Ig_sub, Ig_sub2	FALSE	FALSE
2	178617325	178617512	TTN	ENSG00000155657	ENST00000342175	ENSE00003806295	178617325	178617512	82	1	0						IPR040849, IPR036179, IPR036116, IPR015129, IPR013783, IPR013106, IPR013098, IPR011009, IPR008266, IPR007110, IPR004168, IPR003961, IPR003599, IPR003598	MyBP-C_THB, Ig-like_dom_sf, FN3_sf, Titin_Z_rpt, Ig-like_fold, Ig_V-set, Ig_I-set, Kinase-like_dom_sf, Tyr_kinase_AS, Ig-like_dom, PPAK_motif, FN3_dom, Ig_sub, Ig_sub2	FALSE	FALSE
2	178617120	178617234	TTN	ENSG00000155657	ENST00000342175	ENSE00003810732	178617120	178617234	83	0	1						IPR040849, IPR036179, IPR036116, IPR015129, IPR013783, IPR013106, IPR013098, IPR011009, IPR008266, IPR007110, IPR004168, IPR003961, IPR003599, IPR003598	MyBP-C_THB, Ig-like_dom_sf, FN3_sf, Titin_Z_rpt, Ig-like_fold, Ig_V-set, Ig_I-set, Kinase-like_dom_sf, Tyr_kinase_AS, Ig-like_dom, PPAK_motif, FN3_dom, Ig_sub, Ig_sub2	FALSE	FALSE
2	178616729	178617013	TTN	ENSG00000155657	ENST00000342175	ENSE00003809985	178616729	178617013	84	1	1		TRUE				IPR040849, IPR036179, IPR036116, IPR015129, IPR013783, IPR013106, IPR013098, IPR011009, IPR008266, IPR007110, IPR004168, IPR003961, IPR003599, IPR003598	MyBP-C_THB, Ig-like_dom_sf, FN3_sf, Titin_Z_rpt, Ig-like_fold, Ig_V-set, Ig_I-set, Kinase-like_dom_sf, Tyr_kinase_AS, Ig-like_dom, PPAK_motif, FN3_dom, Ig_sub, Ig_sub2	FALSE	FALSE
2	178616479	178616630	TTN	ENSG00000155657	ENST00000342175	ENSE00003808828	178616479	178616630	85	1	0						IPR040849, IPR036179, IPR036116, IPR015129, IPR013783, IPR013106, IPR013098, IPR011009, IPR008266, IPR007110, IPR004168, IPR003961, IPR003599, IPR003598	MyBP-C_THB, Ig-like_dom_sf, FN3_sf, Titin_Z_rpt, Ig-like_fold, Ig_V-set, Ig_I-set, Kinase-like_dom_sf, Tyr_kinase_AS, Ig-like_dom, PPAK_motif, FN3_dom, Ig_sub, Ig_sub2	FALSE	FALSE
2	178615641	178615788	TTN	ENSG00000155657	ENST00000342175	ENSE00003803811	178615641	178615788	86	0	1						IPR040849, IPR036179, IPR036116, IPR015129, IPR013783, IPR013106, IPR013098, IPR011009, IPR008266, IPR007110, IPR004168, IPR003961, IPR003599, IPR003598	MyBP-C_THB, Ig-like_dom_sf, FN3_sf, Titin_Z_rpt, Ig-like_fold, Ig_V-set, Ig_I-set, Kinase-like_dom_sf, Tyr_kinase_AS, Ig-like_dom, PPAK_motif, FN3_dom, Ig_sub, Ig_sub2	FALSE	FALSE
2	178615307	178615484	TTN	ENSG00000155657	ENST00000342175	ENSE00003803944	178615307	178615484	87	1	2						IPR040849, IPR036179, IPR036116, IPR015129, IPR013783, IPR013106, IPR013098, IPR011009, IPR008266, IPR007110, IPR004168, IPR003961, IPR003599, IPR003598	MyBP-C_THB, Ig-like_dom_sf, FN3_sf, Titin_Z_rpt, Ig-like_fold, Ig_V-set, Ig_I-set, Kinase-like_dom_sf, Tyr_kinase_AS, Ig-like_dom, PPAK_motif, FN3_dom, Ig_sub, Ig_sub2	FALSE	FALSE
2	178614847	178614968	TTN	ENSG00000155657	ENST00000342175	ENSE00003802090	178614847	178614968	88	2	1						IPR040849, IPR036179, IPR036116, IPR015129, IPR013783, IPR013106, IPR013098, IPR011009, IPR008266, IPR007110, IPR004168, IPR003961, IPR003599, IPR003598	MyBP-C_THB, Ig-like_dom_sf, FN3_sf, Titin_Z_rpt, Ig-like_fold, Ig_V-set, Ig_I-set, Kinase-like_dom_sf, Tyr_kinase_AS, Ig-like_dom, PPAK_motif, FN3_dom, Ig_sub, Ig_sub2	FALSE	FALSE
2	178614466	178614753	TTN	ENSG00000155657	ENST00000342175	ENSE00003809522	178614466	178614753	89	1	1		TRUE				IPR040849, IPR036179, IPR036116, IPR015129, IPR013783, IPR013106, IPR013098, IPR011009, IPR008266, IPR007110, IPR004168, IPR003961, IPR003599, IPR003598	MyBP-C_THB, Ig-like_dom_sf, FN3_sf, Titin_Z_rpt, Ig-like_fold, Ig_V-set, Ig_I-set, Kinase-like_dom_sf, Tyr_kinase_AS, Ig-like_dom, PPAK_motif, FN3_dom, Ig_sub, Ig_sub2	FALSE	FALSE
2	178614052	178614348	TTN	ENSG00000155657	ENST00000342175	ENSE00003804879	178614052	178614348	90	1	1		TRUE				IPR040849, IPR036179, IPR036116, IPR015129, IPR013783, IPR013106, IPR013098, IPR011009, IPR008266, IPR007110, IPR004168, IPR003961, IPR003599, IPR003598	MyBP-C_THB, Ig-like_dom_sf, FN3_sf, Titin_Z_rpt, Ig-like_fold, Ig_V-set, Ig_I-set, Kinase-like_dom_sf, Tyr_kinase_AS, Ig-like_dom, PPAK_motif, FN3_dom, Ig_sub, Ig_sub2	FALSE	FALSE
2	178613751	178613937	TTN	ENSG00000155657	ENST00000342175	ENSE00003809410	178613751	178613937	91	1	2						IPR040849, IPR036179, IPR036116, IPR015129, IPR013783, IPR013106, IPR013098, IPR011009, IPR008266, IPR007110, IPR004168, IPR003961, IPR003599, IPR003598	MyBP-C_THB, Ig-like_dom_sf, FN3_sf, Titin_Z_rpt, Ig-like_fold, Ig_V-set, Ig_I-set, Kinase-like_dom_sf, Tyr_kinase_AS, Ig-like_dom, PPAK_motif, FN3_dom, Ig_sub, Ig_sub2	FALSE	FALSE
2	178613161	178613276	TTN	ENSG00000155657	ENST00000342175	ENSE00003808827	178613161	178613276	92	2	1						IPR040849, IPR036179, IPR036116, IPR015129, IPR013783, IPR013106, IPR013098, IPR011009, IPR008266, IPR007110, IPR004168, IPR003961, IPR003599, IPR003598	MyBP-C_THB, Ig-like_dom_sf, FN3_sf, Titin_Z_rpt, Ig-like_fold, Ig_V-set, Ig_I-set, Kinase-like_dom_sf, Tyr_kinase_AS, Ig-like_dom, PPAK_motif, FN3_dom, Ig_sub, Ig_sub2	FALSE	FALSE
2	178612773	178613072	TTN	ENSG00000155657	ENST00000342175	ENSE00003806136	178612773	178613072	93	1	1		TRUE				IPR040849, IPR036179, IPR036116, IPR015129, IPR013783, IPR013106, IPR013098, IPR011009, IPR008266, IPR007110, IPR004168, IPR003961, IPR003599, IPR003598	MyBP-C_THB, Ig-like_dom_sf, FN3_sf, Titin_Z_rpt, Ig-like_fold, Ig_V-set, Ig_I-set, Kinase-like_dom_sf, Tyr_kinase_AS, Ig-like_dom, PPAK_motif, FN3_dom, Ig_sub, Ig_sub2	FALSE	FALSE
2	178612277	178612576	TTN	ENSG00000155657	ENST00000342175	ENSE00003804290	178612277	178612576	94	1	1		TRUE				IPR040849, IPR036179, IPR036116, IPR015129, IPR013783, IPR013106, IPR013098, IPR011009, IPR008266, IPR007110, IPR004168, IPR003961, IPR003599, IPR003598	MyBP-C_THB, Ig-like_dom_sf, FN3_sf, Titin_Z_rpt, Ig-like_fold, Ig_V-set, Ig_I-set, Kinase-like_dom_sf, Tyr_kinase_AS, Ig-like_dom, PPAK_motif, FN3_dom, Ig_sub, Ig_sub2	FALSE	FALSE
2	178612057	178612162	TTN	ENSG00000155657	ENST00000342175	ENSE00003803723	178612057	178612162	95	1	2						IPR040849, IPR036179, IPR036116, IPR015129, IPR013783, IPR013106, IPR013098, IPR011009, IPR008266, IPR007110, IPR004168, IPR003961, IPR003599, IPR003598	MyBP-C_THB, Ig-like_dom_sf, FN3_sf, Titin_Z_rpt, Ig-like_fold, Ig_V-set, Ig_I-set, Kinase-like_dom_sf, Tyr_kinase_AS, Ig-like_dom, PPAK_motif, FN3_dom, Ig_sub, Ig_sub2	FALSE	FALSE
2	178611758	178611954	TTN	ENSG00000155657	ENST00000342175	ENSE00003805819	178611758	178611954	96	2	1						IPR040849, IPR036179, IPR036116, IPR015129, IPR013783, IPR013106, IPR013098, IPR011009, IPR008266, IPR007110, IPR004168, IPR003961, IPR003599, IPR003598	MyBP-C_THB, Ig-like_dom_sf, FN3_sf, Titin_Z_rpt, Ig-like_fold, Ig_V-set, Ig_I-set, Kinase-like_dom_sf, Tyr_kinase_AS, Ig-like_dom, PPAK_motif, FN3_dom, Ig_sub, Ig_sub2	FALSE	FALSE
2	178611372	178611677	TTN	ENSG00000155657	ENST00000342175	ENSE00003806467	178611372	178611677	97	1	1		TRUE				IPR040849, IPR036179, IPR036116, IPR015129, IPR013783, IPR013106, IPR013098, IPR011009, IPR008266, IPR007110, IPR004168, IPR003961, IPR003599, IPR003598	MyBP-C_THB, Ig-like_dom_sf, FN3_sf, Titin_Z_rpt, Ig-like_fold, Ig_V-set, Ig_I-set, Kinase-like_dom_sf, Tyr_kinase_AS, Ig-like_dom, PPAK_motif, FN3_dom, Ig_sub, Ig_sub2	FALSE	FALSE
2	178610993	178611271	TTN	ENSG00000155657	ENST00000342175	ENSE00003808061	178610993	178611271	98	1	1		TRUE				IPR040849, IPR036179, IPR036116, IPR015129, IPR013783, IPR013106, IPR013098, IPR011009, IPR008266, IPR007110, IPR004168, IPR003961, IPR003599, IPR003598	MyBP-C_THB, Ig-like_dom_sf, FN3_sf, Titin_Z_rpt, Ig-like_fold, Ig_V-set, Ig_I-set, Kinase-like_dom_sf, Tyr_kinase_AS, Ig-like_dom, PPAK_motif, FN3_dom, Ig_sub, Ig_sub2	FALSE	FALSE
2	178610090	178610389	TTN	ENSG00000155657	ENST00000342175	ENSE00003811164	178610090	178610389	99	1	1		TRUE				IPR040849, IPR036179, IPR036116, IPR015129, IPR013783, IPR013106, IPR013098, IPR011009, IPR008266, IPR007110, IPR004168, IPR003961, IPR003599, IPR003598	MyBP-C_THB, Ig-like_dom_sf, FN3_sf, Titin_Z_rpt, Ig-like_fold, Ig_V-set, Ig_I-set, Kinase-like_dom_sf, Tyr_kinase_AS, Ig-like_dom, PPAK_motif, FN3_dom, Ig_sub, Ig_sub2	FALSE	FALSE
2	178609684	178609986	TTN	ENSG00000155657	ENST00000342175	ENSE00003805132	178609684	178609986	100	1	1		TRUE				IPR040849, IPR036179, IPR036116, IPR015129, IPR013783, IPR013106, IPR013098, IPR011009, IPR008266, IPR007110, IPR004168, IPR003961, IPR003599, IPR003598	MyBP-C_THB, Ig-like_dom_sf, FN3_sf, Titin_Z_rpt, Ig-like_fold, Ig_V-set, Ig_I-set, Kinase-like_dom_sf, Tyr_kinase_AS, Ig-like_dom, PPAK_motif, FN3_dom, Ig_sub, Ig_sub2	FALSE	FALSE
2	178609208	178609570	TTN	ENSG00000155657	ENST00000342175	ENSE00003805056	178609208	178609570	101	1	1		TRUE				IPR040849, IPR036179, IPR036116, IPR015129, IPR013783, IPR013106, IPR013098, IPR011009, IPR008266, IPR007110, IPR004168, IPR003961, IPR003599, IPR003598	MyBP-C_THB, Ig-like_dom_sf, FN3_sf, Titin_Z_rpt, Ig-like_fold, Ig_V-set, Ig_I-set, Kinase-like_dom_sf, Tyr_kinase_AS, Ig-like_dom, PPAK_motif, FN3_dom, Ig_sub, Ig_sub2	FALSE	FALSE
2	178608606	178608908	TTN	ENSG00000155657	ENST00000342175	ENSE00003811138	178608606	178608908	102	1	1		TRUE				IPR040849, IPR036179, IPR036116, IPR015129, IPR013783, IPR013106, IPR013098, IPR011009, IPR008266, IPR007110, IPR004168, IPR003961, IPR003599, IPR003598	MyBP-C_THB, Ig-like_dom_sf, FN3_sf, Titin_Z_rpt, Ig-like_fold, Ig_V-set, Ig_I-set, Kinase-like_dom_sf, Tyr_kinase_AS, Ig-like_dom, PPAK_motif, FN3_dom, Ig_sub, Ig_sub2	FALSE	FALSE
2	178608178	178608477	TTN	ENSG00000155657	ENST00000342175	ENSE00003809346	178608178	178608477	103	1	1		TRUE				IPR040849, IPR036179, IPR036116, IPR015129, IPR013783, IPR013106, IPR013098, IPR011009, IPR008266, IPR007110, IPR004168, IPR003961, IPR003599, IPR003598	MyBP-C_THB, Ig-like_dom_sf, FN3_sf, Titin_Z_rpt, Ig-like_fold, Ig_V-set, Ig_I-set, Kinase-like_dom_sf, Tyr_kinase_AS, Ig-like_dom, PPAK_motif, FN3_dom, Ig_sub, Ig_sub2	FALSE	FALSE
2	178607785	178608081	TTN	ENSG00000155657	ENST00000342175	ENSE00003806782	178607785	178608081	104	1	1		TRUE				IPR040849, IPR036179, IPR036116, IPR015129, IPR013783, IPR013106, IPR013098, IPR011009, IPR008266, IPR007110, IPR004168, IPR003961, IPR003599, IPR003598	MyBP-C_THB, Ig-like_dom_sf, FN3_sf, Titin_Z_rpt, Ig-like_fold, Ig_V-set, Ig_I-set, Kinase-like_dom_sf, Tyr_kinase_AS, Ig-like_dom, PPAK_motif, FN3_dom, Ig_sub, Ig_sub2	FALSE	FALSE
2	178607401	178607685	TTN	ENSG00000155657	ENST00000342175	ENSE00003804121	178607401	178607685	105	1	1		TRUE				IPR040849, IPR036179, IPR036116, IPR015129, IPR013783, IPR013106, IPR013098, IPR011009, IPR008266, IPR007110, IPR004168, IPR003961, IPR003599, IPR003598	MyBP-C_THB, Ig-like_dom_sf, FN3_sf, Titin_Z_rpt, Ig-like_fold, Ig_V-set, Ig_I-set, Kinase-like_dom_sf, Tyr_kinase_AS, Ig-like_dom, PPAK_motif, FN3_dom, Ig_sub, Ig_sub2	FALSE	FALSE
2	178607021	178607314	TTN	ENSG00000155657	ENST00000342175	ENSE00003804454	178607021	178607314	106	1	1		TRUE				IPR040849, IPR036179, IPR036116, IPR015129, IPR013783, IPR013106, IPR013098, IPR011009, IPR008266, IPR007110, IPR004168, IPR003961, IPR003599, IPR003598	MyBP-C_THB, Ig-like_dom_sf, FN3_sf, Titin_Z_rpt, Ig-like_fold, Ig_V-set, Ig_I-set, Kinase-like_dom_sf, Tyr_kinase_AS, Ig-like_dom, PPAK_motif, FN3_dom, Ig_sub, Ig_sub2	FALSE	FALSE
2	178605414	178605713	TTN	ENSG00000155657	ENST00000342175	ENSE00003803420	178605414	178605713	107	1	1		TRUE				IPR040849, IPR036179, IPR036116, IPR015129, IPR013783, IPR013106, IPR013098, IPR011009, IPR008266, IPR007110, IPR004168, IPR003961, IPR003599, IPR003598	MyBP-C_THB, Ig-like_dom_sf, FN3_sf, Titin_Z_rpt, Ig-like_fold, Ig_V-set, Ig_I-set, Kinase-like_dom_sf, Tyr_kinase_AS, Ig-like_dom, PPAK_motif, FN3_dom, Ig_sub, Ig_sub2	FALSE	FALSE
2	178604987	178605295	TTN	ENSG00000155657	ENST00000342175	ENSE00003809028	178604987	178605295	108	1	1		TRUE				IPR040849, IPR036179, IPR036116, IPR015129, IPR013783, IPR013106, IPR013098, IPR011009, IPR008266, IPR007110, IPR004168, IPR003961, IPR003599, IPR003598	MyBP-C_THB, Ig-like_dom_sf, FN3_sf, Titin_Z_rpt, Ig-like_fold, Ig_V-set, Ig_I-set, Kinase-like_dom_sf, Tyr_kinase_AS, Ig-like_dom, PPAK_motif, FN3_dom, Ig_sub, Ig_sub2	FALSE	FALSE
2	178604708	178604898	TTN	ENSG00000155657	ENST00000342175	ENSE00003801894	178604708	178604898	109	1	0						IPR040849, IPR036179, IPR036116, IPR015129, IPR013783, IPR013106, IPR013098, IPR011009, IPR008266, IPR007110, IPR004168, IPR003961, IPR003599, IPR003598	MyBP-C_THB, Ig-like_dom_sf, FN3_sf, Titin_Z_rpt, Ig-like_fold, Ig_V-set, Ig_I-set, Kinase-like_dom_sf, Tyr_kinase_AS, Ig-like_dom, PPAK_motif, FN3_dom, Ig_sub, Ig_sub2	FALSE	FALSE
2	178603876	178604305	TTN	ENSG00000155657	ENST00000342175	ENSE00003809851	178603876	178604305	110	0	1						IPR040849, IPR036179, IPR036116, IPR015129, IPR013783, IPR013106, IPR013098, IPR011009, IPR008266, IPR007110, IPR004168, IPR003961, IPR003599, IPR003598	MyBP-C_THB, Ig-like_dom_sf, FN3_sf, Titin_Z_rpt, Ig-like_fold, Ig_V-set, Ig_I-set, Kinase-like_dom_sf, Tyr_kinase_AS, Ig-like_dom, PPAK_motif, FN3_dom, Ig_sub, Ig_sub2	FALSE	FALSE
2	178602282	178602590	TTN	ENSG00000155657	ENST00000342175	ENSE00003808594	178602282	178602590	111	1	1		TRUE				IPR040849, IPR036179, IPR036116, IPR015129, IPR013783, IPR013106, IPR013098, IPR011009, IPR008266, IPR007110, IPR004168, IPR003961, IPR003599, IPR003598	MyBP-C_THB, Ig-like_dom_sf, FN3_sf, Titin_Z_rpt, Ig-like_fold, Ig_V-set, Ig_I-set, Kinase-like_dom_sf, Tyr_kinase_AS, Ig-like_dom, PPAK_motif, FN3_dom, Ig_sub, Ig_sub2	FALSE	FALSE
2	178602002	178602150	TTN	ENSG00000155657	ENST00000342175	ENSE00003810473	178602002	178602150	112	1	0						IPR040849, IPR036179, IPR036116, IPR015129, IPR013783, IPR013106, IPR013098, IPR011009, IPR008266, IPR007110, IPR004168, IPR003961, IPR003599, IPR003598	MyBP-C_THB, Ig-like_dom_sf, FN3_sf, Titin_Z_rpt, Ig-like_fold, Ig_V-set, Ig_I-set, Kinase-like_dom_sf, Tyr_kinase_AS, Ig-like_dom, PPAK_motif, FN3_dom, Ig_sub, Ig_sub2	FALSE	FALSE
2	178601882	178601914	TTN	ENSG00000155657	ENST00000342175	ENSE00003801625	178601882	178601914	113	0	0	TRUE					IPR040849, IPR036179, IPR036116, IPR015129, IPR013783, IPR013106, IPR013098, IPR011009, IPR008266, IPR007110, IPR004168, IPR003961, IPR003599, IPR003598	MyBP-C_THB, Ig-like_dom_sf, FN3_sf, Titin_Z_rpt, Ig-like_fold, Ig_V-set, Ig_I-set, Kinase-like_dom_sf, Tyr_kinase_AS, Ig-like_dom, PPAK_motif, FN3_dom, Ig_sub, Ig_sub2	FALSE	FALSE
2	178601658	178601787	TTN	ENSG00000155657	ENST00000342175	ENSE00003802643	178601658	178601787	114	0	1						IPR040849, IPR036179, IPR036116, IPR015129, IPR013783, IPR013106, IPR013098, IPR011009, IPR008266, IPR007110, IPR004168, IPR003961, IPR003599, IPR003598	MyBP-C_THB, Ig-like_dom_sf, FN3_sf, Titin_Z_rpt, Ig-like_fold, Ig_V-set, Ig_I-set, Kinase-like_dom_sf, Tyr_kinase_AS, Ig-like_dom, PPAK_motif, FN3_dom, Ig_sub, Ig_sub2	FALSE	FALSE
2	178601265	178601564	TTN	ENSG00000155657	ENST00000342175	ENSE00003804239	178601265	178601564	115	1	1		TRUE				IPR040849, IPR036179, IPR036116, IPR015129, IPR013783, IPR013106, IPR013098, IPR011009, IPR008266, IPR007110, IPR004168, IPR003961, IPR003599, IPR003598	MyBP-C_THB, Ig-like_dom_sf, FN3_sf, Titin_Z_rpt, Ig-like_fold, Ig_V-set, Ig_I-set, Kinase-like_dom_sf, Tyr_kinase_AS, Ig-like_dom, PPAK_motif, FN3_dom, Ig_sub, Ig_sub2	FALSE	FALSE
2	178600854	178601171	TTN	ENSG00000155657	ENST00000342175	ENSE00003806278	178600854	178601171	116	1	1		TRUE				IPR040849, IPR036179, IPR036116, IPR015129, IPR013783, IPR013106, IPR013098, IPR011009, IPR008266, IPR007110, IPR004168, IPR003961, IPR003599, IPR003598	MyBP-C_THB, Ig-like_dom_sf, FN3_sf, Titin_Z_rpt, Ig-like_fold, Ig_V-set, Ig_I-set, Kinase-like_dom_sf, Tyr_kinase_AS, Ig-like_dom, PPAK_motif, FN3_dom, Ig_sub, Ig_sub2	FALSE	FALSE
2	178599554	178599850	TTN	ENSG00000155657	ENST00000342175	ENSE00003801391	178599554	178599850	117	1	1		TRUE				IPR040849, IPR036179, IPR036116, IPR015129, IPR013783, IPR013106, IPR013098, IPR011009, IPR008266, IPR007110, IPR004168, IPR003961, IPR003599, IPR003598	MyBP-C_THB, Ig-like_dom_sf, FN3_sf, Titin_Z_rpt, Ig-like_fold, Ig_V-set, Ig_I-set, Kinase-like_dom_sf, Tyr_kinase_AS, Ig-like_dom, PPAK_motif, FN3_dom, Ig_sub, Ig_sub2	FALSE	FALSE
2	178599146	178599445	TTN	ENSG00000155657	ENST00000342175	ENSE00003806021	178599146	178599445	118	1	1		TRUE				IPR040849, IPR036179, IPR036116, IPR015129, IPR013783, IPR013106, IPR013098, IPR011009, IPR008266, IPR007110, IPR004168, IPR003961, IPR003599, IPR003598	MyBP-C_THB, Ig-like_dom_sf, FN3_sf, Titin_Z_rpt, Ig-like_fold, Ig_V-set, Ig_I-set, Kinase-like_dom_sf, Tyr_kinase_AS, Ig-like_dom, PPAK_motif, FN3_dom, Ig_sub, Ig_sub2	FALSE	FALSE
2	178598748	178599062	TTN	ENSG00000155657	ENST00000342175	ENSE00003803442	178598748	178599062	119	1	1		TRUE				IPR040849, IPR036179, IPR036116, IPR015129, IPR013783, IPR013106, IPR013098, IPR011009, IPR008266, IPR007110, IPR004168, IPR003961, IPR003599, IPR003598	MyBP-C_THB, Ig-like_dom_sf, FN3_sf, Titin_Z_rpt, Ig-like_fold, Ig_V-set, Ig_I-set, Kinase-like_dom_sf, Tyr_kinase_AS, Ig-like_dom, PPAK_motif, FN3_dom, Ig_sub, Ig_sub2	FALSE	FALSE
2	178598506	178598654	TTN	ENSG00000155657	ENST00000342175	ENSE00003801787	178598506	178598654	120	1	0						IPR040849, IPR036179, IPR036116, IPR015129, IPR013783, IPR013106, IPR013098, IPR011009, IPR008266, IPR007110, IPR004168, IPR003961, IPR003599, IPR003598	MyBP-C_THB, Ig-like_dom_sf, FN3_sf, Titin_Z_rpt, Ig-like_fold, Ig_V-set, Ig_I-set, Kinase-like_dom_sf, Tyr_kinase_AS, Ig-like_dom, PPAK_motif, FN3_dom, Ig_sub, Ig_sub2	FALSE	FALSE
2	178597908	178598058	TTN	ENSG00000155657	ENST00000342175	ENSE00003802004	178597908	178598058	121	0	1						IPR040849, IPR036179, IPR036116, IPR015129, IPR013783, IPR013106, IPR013098, IPR011009, IPR008266, IPR007110, IPR004168, IPR003961, IPR003599, IPR003598	MyBP-C_THB, Ig-like_dom_sf, FN3_sf, Titin_Z_rpt, Ig-like_fold, Ig_V-set, Ig_I-set, Kinase-like_dom_sf, Tyr_kinase_AS, Ig-like_dom, PPAK_motif, FN3_dom, Ig_sub, Ig_sub2	FALSE	FALSE
2	178597538	178597819	TTN	ENSG00000155657	ENST00000342175	ENSE00003808790	178597538	178597819	122	1	1		TRUE				IPR040849, IPR036179, IPR036116, IPR015129, IPR013783, IPR013106, IPR013098, IPR011009, IPR008266, IPR007110, IPR004168, IPR003961, IPR003599, IPR003598	MyBP-C_THB, Ig-like_dom_sf, FN3_sf, Titin_Z_rpt, Ig-like_fold, Ig_V-set, Ig_I-set, Kinase-like_dom_sf, Tyr_kinase_AS, Ig-like_dom, PPAK_motif, FN3_dom, Ig_sub, Ig_sub2	FALSE	FALSE
2	178595507	178595809	TTN	ENSG00000155657	ENST00000342175	ENSE00003807896	178595507	178595809	123	1	1		TRUE				IPR040849, IPR036179, IPR036116, IPR015129, IPR013783, IPR013106, IPR013098, IPR011009, IPR008266, IPR007110, IPR004168, IPR003961, IPR003599, IPR003598	MyBP-C_THB, Ig-like_dom_sf, FN3_sf, Titin_Z_rpt, Ig-like_fold, Ig_V-set, Ig_I-set, Kinase-like_dom_sf, Tyr_kinase_AS, Ig-like_dom, PPAK_motif, FN3_dom, Ig_sub, Ig_sub2	FALSE	FALSE
2	178594344	178594646	TTN	ENSG00000155657	ENST00000342175	ENSE00003801753	178594344	178594646	124	1	1		TRUE				IPR040849, IPR036179, IPR036116, IPR015129, IPR013783, IPR013106, IPR013098, IPR011009, IPR008266, IPR007110, IPR004168, IPR003961, IPR003599, IPR003598	MyBP-C_THB, Ig-like_dom_sf, FN3_sf, Titin_Z_rpt, Ig-like_fold, Ig_V-set, Ig_I-set, Kinase-like_dom_sf, Tyr_kinase_AS, Ig-like_dom, PPAK_motif, FN3_dom, Ig_sub, Ig_sub2	FALSE	FALSE
2	178593961	178594242	TTN	ENSG00000155657	ENST00000342175	ENSE00003807039	178593961	178594242	125	1	1		TRUE				IPR040849, IPR036179, IPR036116, IPR015129, IPR013783, IPR013106, IPR013098, IPR011009, IPR008266, IPR007110, IPR004168, IPR003961, IPR003599, IPR003598	MyBP-C_THB, Ig-like_dom_sf, FN3_sf, Titin_Z_rpt, Ig-like_fold, Ig_V-set, Ig_I-set, Kinase-like_dom_sf, Tyr_kinase_AS, Ig-like_dom, PPAK_motif, FN3_dom, Ig_sub, Ig_sub2	FALSE	FALSE
2	178593568	178593867	TTN	ENSG00000155657	ENST00000342175	ENSE00003804106	178593568	178593867	126	1	1		TRUE				IPR040849, IPR036179, IPR036116, IPR015129, IPR013783, IPR013106, IPR013098, IPR011009, IPR008266, IPR007110, IPR004168, IPR003961, IPR003599, IPR003598	MyBP-C_THB, Ig-like_dom_sf, FN3_sf, Titin_Z_rpt, Ig-like_fold, Ig_V-set, Ig_I-set, Kinase-like_dom_sf, Tyr_kinase_AS, Ig-like_dom, PPAK_motif, FN3_dom, Ig_sub, Ig_sub2	FALSE	FALSE
2	178593173	178593475	TTN	ENSG00000155657	ENST00000342175	ENSE00003801817	178593173	178593475	127	1	1		TRUE				IPR040849, IPR036179, IPR036116, IPR015129, IPR013783, IPR013106, IPR013098, IPR011009, IPR008266, IPR007110, IPR004168, IPR003961, IPR003599, IPR003598	MyBP-C_THB, Ig-like_dom_sf, FN3_sf, Titin_Z_rpt, Ig-like_fold, Ig_V-set, Ig_I-set, Kinase-like_dom_sf, Tyr_kinase_AS, Ig-like_dom, PPAK_motif, FN3_dom, Ig_sub, Ig_sub2	FALSE	FALSE
2	178592775	178593083	TTN	ENSG00000155657	ENST00000342175	ENSE00003810564	178592775	178593083	128	1	1		TRUE				IPR040849, IPR036179, IPR036116, IPR015129, IPR013783, IPR013106, IPR013098, IPR011009, IPR008266, IPR007110, IPR004168, IPR003961, IPR003599, IPR003598	MyBP-C_THB, Ig-like_dom_sf, FN3_sf, Titin_Z_rpt, Ig-like_fold, Ig_V-set, Ig_I-set, Kinase-like_dom_sf, Tyr_kinase_AS, Ig-like_dom, PPAK_motif, FN3_dom, Ig_sub, Ig_sub2	FALSE	FALSE
2	178592379	178592660	TTN	ENSG00000155657	ENST00000342175	ENSE00003807476	178592379	178592660	129	1	1		TRUE				IPR040849, IPR036179, IPR036116, IPR015129, IPR013783, IPR013106, IPR013098, IPR011009, IPR008266, IPR007110, IPR004168, IPR003961, IPR003599, IPR003598	MyBP-C_THB, Ig-like_dom_sf, FN3_sf, Titin_Z_rpt, Ig-like_fold, Ig_V-set, Ig_I-set, Kinase-like_dom_sf, Tyr_kinase_AS, Ig-like_dom, PPAK_motif, FN3_dom, Ig_sub, Ig_sub2	FALSE	FALSE
2	178591978	178592277	TTN	ENSG00000155657	ENST00000342175	ENSE00003807363	178591978	178592277	130	1	1		TRUE				IPR040849, IPR036179, IPR036116, IPR015129, IPR013783, IPR013106, IPR013098, IPR011009, IPR008266, IPR007110, IPR004168, IPR003961, IPR003599, IPR003598	MyBP-C_THB, Ig-like_dom_sf, FN3_sf, Titin_Z_rpt, Ig-like_fold, Ig_V-set, Ig_I-set, Kinase-like_dom_sf, Tyr_kinase_AS, Ig-like_dom, PPAK_motif, FN3_dom, Ig_sub, Ig_sub2	FALSE	FALSE
2	178591599	178591892	TTN	ENSG00000155657	ENST00000342175	ENSE00003808994	178591599	178591892	131	1	1		TRUE				IPR040849, IPR036179, IPR036116, IPR015129, IPR013783, IPR013106, IPR013098, IPR011009, IPR008266, IPR007110, IPR004168, IPR003961, IPR003599, IPR003598	MyBP-C_THB, Ig-like_dom_sf, FN3_sf, Titin_Z_rpt, Ig-like_fold, Ig_V-set, Ig_I-set, Kinase-like_dom_sf, Tyr_kinase_AS, Ig-like_dom, PPAK_motif, FN3_dom, Ig_sub, Ig_sub2	FALSE	FALSE
2	178588538	178591504	TTN	ENSG00000155657	ENST00000342175	ENSE00003810188	178588538	178591504	132	1	1		TRUE				IPR040849, IPR036179, IPR036116, IPR015129, IPR013783, IPR013106, IPR013098, IPR011009, IPR008266, IPR007110, IPR004168, IPR003961, IPR003599, IPR003598	MyBP-C_THB, Ig-like_dom_sf, FN3_sf, Titin_Z_rpt, Ig-like_fold, Ig_V-set, Ig_I-set, Kinase-like_dom_sf, Tyr_kinase_AS, Ig-like_dom, PPAK_motif, FN3_dom, Ig_sub, Ig_sub2	FALSE	FALSE
2	178587899	178588219	TTN	ENSG00000155657	ENST00000342175	ENSE00003811401	178587899	178588219	133	1	1		TRUE				IPR040849, IPR036179, IPR036116, IPR015129, IPR013783, IPR013106, IPR013098, IPR011009, IPR008266, IPR007110, IPR004168, IPR003961, IPR003599, IPR003598	MyBP-C_THB, Ig-like_dom_sf, FN3_sf, Titin_Z_rpt, Ig-like_fold, Ig_V-set, Ig_I-set, Kinase-like_dom_sf, Tyr_kinase_AS, Ig-like_dom, PPAK_motif, FN3_dom, Ig_sub, Ig_sub2	FALSE	FALSE
2	178587516	178587800	TTN	ENSG00000155657	ENST00000342175	ENSE00003805661	178587516	178587800	134	1	1		TRUE				IPR040849, IPR036179, IPR036116, IPR015129, IPR013783, IPR013106, IPR013098, IPR011009, IPR008266, IPR007110, IPR004168, IPR003961, IPR003599, IPR003598	MyBP-C_THB, Ig-like_dom_sf, FN3_sf, Titin_Z_rpt, Ig-like_fold, Ig_V-set, Ig_I-set, Kinase-like_dom_sf, Tyr_kinase_AS, Ig-like_dom, PPAK_motif, FN3_dom, Ig_sub, Ig_sub2	FALSE	FALSE
2	178587118	178587417	TTN	ENSG00000155657	ENST00000342175	ENSE00003804742	178587118	178587417	135	1	1		TRUE				IPR040849, IPR036179, IPR036116, IPR015129, IPR013783, IPR013106, IPR013098, IPR011009, IPR008266, IPR007110, IPR004168, IPR003961, IPR003599, IPR003598	MyBP-C_THB, Ig-like_dom_sf, FN3_sf, Titin_Z_rpt, Ig-like_fold, Ig_V-set, Ig_I-set, Kinase-like_dom_sf, Tyr_kinase_AS, Ig-like_dom, PPAK_motif, FN3_dom, Ig_sub, Ig_sub2	FALSE	FALSE
2	178586505	178586807	TTN	ENSG00000155657	ENST00000342175	ENSE00003810357	178586505	178586807	136	1	1		TRUE				IPR040849, IPR036179, IPR036116, IPR015129, IPR013783, IPR013106, IPR013098, IPR011009, IPR008266, IPR007110, IPR004168, IPR003961, IPR003599, IPR003598	MyBP-C_THB, Ig-like_dom_sf, FN3_sf, Titin_Z_rpt, Ig-like_fold, Ig_V-set, Ig_I-set, Kinase-like_dom_sf, Tyr_kinase_AS, Ig-like_dom, PPAK_motif, FN3_dom, Ig_sub, Ig_sub2	FALSE	FALSE
2	178585072	178585347	TTN	ENSG00000155657	ENST00000342175	ENSE00003801707	178585072	178585347	137	1	1		TRUE				IPR040849, IPR036179, IPR036116, IPR015129, IPR013783, IPR013106, IPR013098, IPR011009, IPR008266, IPR007110, IPR004168, IPR003961, IPR003599, IPR003598	MyBP-C_THB, Ig-like_dom_sf, FN3_sf, Titin_Z_rpt, Ig-like_fold, Ig_V-set, Ig_I-set, Kinase-like_dom_sf, Tyr_kinase_AS, Ig-like_dom, PPAK_motif, FN3_dom, Ig_sub, Ig_sub2	FALSE	FALSE
2	178584669	178584968	TTN	ENSG00000155657	ENST00000342175	ENSE00003810399	178584669	178584968	138	1	1		TRUE				IPR040849, IPR036179, IPR036116, IPR015129, IPR013783, IPR013106, IPR013098, IPR011009, IPR008266, IPR007110, IPR004168, IPR003961, IPR003599, IPR003598	MyBP-C_THB, Ig-like_dom_sf, FN3_sf, Titin_Z_rpt, Ig-like_fold, Ig_V-set, Ig_I-set, Kinase-like_dom_sf, Tyr_kinase_AS, Ig-like_dom, PPAK_motif, FN3_dom, Ig_sub, Ig_sub2	FALSE	FALSE
2	178584276	178584578	TTN	ENSG00000155657	ENST00000342175	ENSE00003810448	178584276	178584578	139	1	1		TRUE				IPR040849, IPR036179, IPR036116, IPR015129, IPR013783, IPR013106, IPR013098, IPR011009, IPR008266, IPR007110, IPR004168, IPR003961, IPR003599, IPR003598	MyBP-C_THB, Ig-like_dom_sf, FN3_sf, Titin_Z_rpt, Ig-like_fold, Ig_V-set, Ig_I-set, Kinase-like_dom_sf, Tyr_kinase_AS, Ig-like_dom, PPAK_motif, FN3_dom, Ig_sub, Ig_sub2	FALSE	FALSE
2	178583607	178583906	TTN	ENSG00000155657	ENST00000342175	ENSE00003802505	178583607	178583906	140	1	1		TRUE				IPR040849, IPR036179, IPR036116, IPR015129, IPR013783, IPR013106, IPR013098, IPR011009, IPR008266, IPR007110, IPR004168, IPR003961, IPR003599, IPR003598	MyBP-C_THB, Ig-like_dom_sf, FN3_sf, Titin_Z_rpt, Ig-like_fold, Ig_V-set, Ig_I-set, Kinase-like_dom_sf, Tyr_kinase_AS, Ig-like_dom, PPAK_motif, FN3_dom, Ig_sub, Ig_sub2	FALSE	FALSE
2	178582940	178583227	TTN	ENSG00000155657	ENST00000342175	ENSE00003806397	178582940	178583227	141	1	1		TRUE				IPR040849, IPR036179, IPR036116, IPR015129, IPR013783, IPR013106, IPR013098, IPR011009, IPR008266, IPR007110, IPR004168, IPR003961, IPR003599, IPR003598	MyBP-C_THB, Ig-like_dom_sf, FN3_sf, Titin_Z_rpt, Ig-like_fold, Ig_V-set, Ig_I-set, Kinase-like_dom_sf, Tyr_kinase_AS, Ig-like_dom, PPAK_motif, FN3_dom, Ig_sub, Ig_sub2	FALSE	FALSE
2	178582296	178582592	TTN	ENSG00000155657	ENST00000342175	ENSE00003807889	178582296	178582592	142	1	1		TRUE				IPR040849, IPR036179, IPR036116, IPR015129, IPR013783, IPR013106, IPR013098, IPR011009, IPR008266, IPR007110, IPR004168, IPR003961, IPR003599, IPR003598	MyBP-C_THB, Ig-like_dom_sf, FN3_sf, Titin_Z_rpt, Ig-like_fold, Ig_V-set, Ig_I-set, Kinase-like_dom_sf, Tyr_kinase_AS, Ig-like_dom, PPAK_motif, FN3_dom, Ig_sub, Ig_sub2	FALSE	FALSE
2	178581906	178582208	TTN	ENSG00000155657	ENST00000342175	ENSE00003811290	178581906	178582208	143	1	1		TRUE				IPR040849, IPR036179, IPR036116, IPR015129, IPR013783, IPR013106, IPR013098, IPR011009, IPR008266, IPR007110, IPR004168, IPR003961, IPR003599, IPR003598	MyBP-C_THB, Ig-like_dom_sf, FN3_sf, Titin_Z_rpt, Ig-like_fold, Ig_V-set, Ig_I-set, Kinase-like_dom_sf, Tyr_kinase_AS, Ig-like_dom, PPAK_motif, FN3_dom, Ig_sub, Ig_sub2	FALSE	FALSE
2	178581499	178581804	TTN	ENSG00000155657	ENST00000342175	ENSE00003808853	178581499	178581804	144	1	1		TRUE				IPR040849, IPR036179, IPR036116, IPR015129, IPR013783, IPR013106, IPR013098, IPR011009, IPR008266, IPR007110, IPR004168, IPR003961, IPR003599, IPR003598	MyBP-C_THB, Ig-like_dom_sf, FN3_sf, Titin_Z_rpt, Ig-like_fold, Ig_V-set, Ig_I-set, Kinase-like_dom_sf, Tyr_kinase_AS, Ig-like_dom, PPAK_motif, FN3_dom, Ig_sub, Ig_sub2	FALSE	FALSE
2	178580322	178580609	TTN	ENSG00000155657	ENST00000342175	ENSE00003807542	178580322	178580609	145	1	1		TRUE				IPR040849, IPR036179, IPR036116, IPR015129, IPR013783, IPR013106, IPR013098, IPR011009, IPR008266, IPR007110, IPR004168, IPR003961, IPR003599, IPR003598	MyBP-C_THB, Ig-like_dom_sf, FN3_sf, Titin_Z_rpt, Ig-like_fold, Ig_V-set, Ig_I-set, Kinase-like_dom_sf, Tyr_kinase_AS, Ig-like_dom, PPAK_motif, FN3_dom, Ig_sub, Ig_sub2	FALSE	FALSE
2	178579939	178580229	TTN	ENSG00000155657	ENST00000342175	ENSE00003810775	178579939	178580229	146	1	1		TRUE				IPR040849, IPR036179, IPR036116, IPR015129, IPR013783, IPR013106, IPR013098, IPR011009, IPR008266, IPR007110, IPR004168, IPR003961, IPR003599, IPR003598	MyBP-C_THB, Ig-like_dom_sf, FN3_sf, Titin_Z_rpt, Ig-like_fold, Ig_V-set, Ig_I-set, Kinase-like_dom_sf, Tyr_kinase_AS, Ig-like_dom, PPAK_motif, FN3_dom, Ig_sub, Ig_sub2	FALSE	FALSE
2	178579561	178579848	TTN	ENSG00000155657	ENST00000342175	ENSE00003811210	178579561	178579848	147	1	1		TRUE				IPR040849, IPR036179, IPR036116, IPR015129, IPR013783, IPR013106, IPR013098, IPR011009, IPR008266, IPR007110, IPR004168, IPR003961, IPR003599, IPR003598	MyBP-C_THB, Ig-like_dom_sf, FN3_sf, Titin_Z_rpt, Ig-like_fold, Ig_V-set, Ig_I-set, Kinase-like_dom_sf, Tyr_kinase_AS, Ig-like_dom, PPAK_motif, FN3_dom, Ig_sub, Ig_sub2	FALSE	FALSE
2	178578806	178579393	TTN	ENSG00000155657	ENST00000342175	ENSE00003805436	178578806	178579393	148	1	1		TRUE				IPR040849, IPR036179, IPR036116, IPR015129, IPR013783, IPR013106, IPR013098, IPR011009, IPR008266, IPR007110, IPR004168, IPR003961, IPR003599, IPR003598	MyBP-C_THB, Ig-like_dom_sf, FN3_sf, Titin_Z_rpt, Ig-like_fold, Ig_V-set, Ig_I-set, Kinase-like_dom_sf, Tyr_kinase_AS, Ig-like_dom, PPAK_motif, FN3_dom, Ig_sub, Ig_sub2	FALSE	FALSE
2	178578611	178578715	TTN	ENSG00000155657	ENST00000342175	ENSE00003808777	178578611	178578715	149	1	1		TRUE				IPR040849, IPR036179, IPR036116, IPR015129, IPR013783, IPR013106, IPR013098, IPR011009, IPR008266, IPR007110, IPR004168, IPR003961, IPR003599, IPR003598	MyBP-C_THB, Ig-like_dom_sf, FN3_sf, Titin_Z_rpt, Ig-like_fold, Ig_V-set, Ig_I-set, Kinase-like_dom_sf, Tyr_kinase_AS, Ig-like_dom, PPAK_motif, FN3_dom, Ig_sub, Ig_sub2	FALSE	FALSE
2	178577988	178578185	TTN	ENSG00000155657	ENST00000342175	ENSE00003806939	178577988	178578185	150	1	1		TRUE				IPR040849, IPR036179, IPR036116, IPR015129, IPR013783, IPR013106, IPR013098, IPR011009, IPR008266, IPR007110, IPR004168, IPR003961, IPR003599, IPR003598	MyBP-C_THB, Ig-like_dom_sf, FN3_sf, Titin_Z_rpt, Ig-like_fold, Ig_V-set, Ig_I-set, Kinase-like_dom_sf, Tyr_kinase_AS, Ig-like_dom, PPAK_motif, FN3_dom, Ig_sub, Ig_sub2	FALSE	FALSE
2	178577602	178577898	TTN	ENSG00000155657	ENST00000342175	ENSE00003811024	178577602	178577898	151	1	1		TRUE				IPR040849, IPR036179, IPR036116, IPR015129, IPR013783, IPR013106, IPR013098, IPR011009, IPR008266, IPR007110, IPR004168, IPR003961, IPR003599, IPR003598	MyBP-C_THB, Ig-like_dom_sf, FN3_sf, Titin_Z_rpt, Ig-like_fold, Ig_V-set, Ig_I-set, Kinase-like_dom_sf, Tyr_kinase_AS, Ig-like_dom, PPAK_motif, FN3_dom, Ig_sub, Ig_sub2	FALSE	FALSE
2	178576923	178577510	TTN	ENSG00000155657	ENST00000342175	ENSE00003803896	178576923	178577510	152	1	1		TRUE				IPR040849, IPR036179, IPR036116, IPR015129, IPR013783, IPR013106, IPR013098, IPR011009, IPR008266, IPR007110, IPR004168, IPR003961, IPR003599, IPR003598	MyBP-C_THB, Ig-like_dom_sf, FN3_sf, Titin_Z_rpt, Ig-like_fold, Ig_V-set, Ig_I-set, Kinase-like_dom_sf, Tyr_kinase_AS, Ig-like_dom, PPAK_motif, FN3_dom, Ig_sub, Ig_sub2	FALSE	FALSE
2	178576529	178576831	TTN	ENSG00000155657	ENST00000342175	ENSE00003807419	178576529	178576831	153	1	1		TRUE				IPR040849, IPR036179, IPR036116, IPR015129, IPR013783, IPR013106, IPR013098, IPR011009, IPR008266, IPR007110, IPR004168, IPR003961, IPR003599, IPR003598	MyBP-C_THB, Ig-like_dom_sf, FN3_sf, Titin_Z_rpt, Ig-like_fold, Ig_V-set, Ig_I-set, Kinase-like_dom_sf, Tyr_kinase_AS, Ig-like_dom, PPAK_motif, FN3_dom, Ig_sub, Ig_sub2	FALSE	FALSE
2	178559311	178576416	TTN	ENSG00000155657	ENST00000342175	ENSE00003811193	178559311	178576416	154	1	1		TRUE				IPR040849, IPR036179, IPR036116, IPR015129, IPR013783, IPR013106, IPR013098, IPR011009, IPR008266, IPR007110, IPR004168, IPR003961, IPR003599, IPR003598	MyBP-C_THB, Ig-like_dom_sf, FN3_sf, Titin_Z_rpt, Ig-like_fold, Ig_V-set, Ig_I-set, Kinase-like_dom_sf, Tyr_kinase_AS, Ig-like_dom, PPAK_motif, FN3_dom, Ig_sub, Ig_sub2	FALSE	FALSE
2	178558341	178558637	TTN	ENSG00000155657	ENST00000342175	ENSE00003802597	178558341	178558637	155	1	1		TRUE				IPR040849, IPR036179, IPR036116, IPR015129, IPR013783, IPR013106, IPR013098, IPR011009, IPR008266, IPR007110, IPR004168, IPR003961, IPR003599, IPR003598	MyBP-C_THB, Ig-like_dom_sf, FN3_sf, Titin_Z_rpt, Ig-like_fold, Ig_V-set, Ig_I-set, Kinase-like_dom_sf, Tyr_kinase_AS, Ig-like_dom, PPAK_motif, FN3_dom, Ig_sub, Ig_sub2	FALSE	FALSE
2	178557648	178558235	TTN	ENSG00000155657	ENST00000342175	ENSE00003802941	178557648	178558235	156	1	1		TRUE				IPR040849, IPR036179, IPR036116, IPR015129, IPR013783, IPR013106, IPR013098, IPR011009, IPR008266, IPR007110, IPR004168, IPR003961, IPR003599, IPR003598	MyBP-C_THB, Ig-like_dom_sf, FN3_sf, Titin_Z_rpt, Ig-like_fold, Ig_V-set, Ig_I-set, Kinase-like_dom_sf, Tyr_kinase_AS, Ig-like_dom, PPAK_motif, FN3_dom, Ig_sub, Ig_sub2	FALSE	FALSE
2	178557253	178557555	TTN	ENSG00000155657	ENST00000342175	ENSE00003808789	178557253	178557555	157	1	1		TRUE				IPR040849, IPR036179, IPR036116, IPR015129, IPR013783, IPR013106, IPR013098, IPR011009, IPR008266, IPR007110, IPR004168, IPR003961, IPR003599, IPR003598	MyBP-C_THB, Ig-like_dom_sf, FN3_sf, Titin_Z_rpt, Ig-like_fold, Ig_V-set, Ig_I-set, Kinase-like_dom_sf, Tyr_kinase_AS, Ig-like_dom, PPAK_motif, FN3_dom, Ig_sub, Ig_sub2	FALSE	FALSE
2	178556848	178557144	TTN	ENSG00000155657	ENST00000342175	ENSE00003806587	178556848	178557144	158	1	1		TRUE				IPR040849, IPR036179, IPR036116, IPR015129, IPR013783, IPR013106, IPR013098, IPR011009, IPR008266, IPR007110, IPR004168, IPR003961, IPR003599, IPR003598	MyBP-C_THB, Ig-like_dom_sf, FN3_sf, Titin_Z_rpt, Ig-like_fold, Ig_V-set, Ig_I-set, Kinase-like_dom_sf, Tyr_kinase_AS, Ig-like_dom, PPAK_motif, FN3_dom, Ig_sub, Ig_sub2	FALSE	FALSE
2	178554865	178555152	TTN	ENSG00000155657	ENST00000342175	ENSE00003807681	178554865	178555152	159	1	1		TRUE				IPR040849, IPR036179, IPR036116, IPR015129, IPR013783, IPR013106, IPR013098, IPR011009, IPR008266, IPR007110, IPR004168, IPR003961, IPR003599, IPR003598	MyBP-C_THB, Ig-like_dom_sf, FN3_sf, Titin_Z_rpt, Ig-like_fold, Ig_V-set, Ig_I-set, Kinase-like_dom_sf, Tyr_kinase_AS, Ig-like_dom, PPAK_motif, FN3_dom, Ig_sub, Ig_sub2	FALSE	FALSE
2	178554453	178554752	TTN	ENSG00000155657	ENST00000342175	ENSE00003811102	178554453	178554752	160	1	1		TRUE				IPR040849, IPR036179, IPR036116, IPR015129, IPR013783, IPR013106, IPR013098, IPR011009, IPR008266, IPR007110, IPR004168, IPR003961, IPR003599, IPR003598	MyBP-C_THB, Ig-like_dom_sf, FN3_sf, Titin_Z_rpt, Ig-like_fold, Ig_V-set, Ig_I-set, Kinase-like_dom_sf, Tyr_kinase_AS, Ig-like_dom, PPAK_motif, FN3_dom, Ig_sub, Ig_sub2	FALSE	FALSE
2	178553914	178554216	TTN	ENSG00000155657	ENST00000342175	ENSE00003802386	178553914	178554216	161	1	1		TRUE				IPR040849, IPR036179, IPR036116, IPR015129, IPR013783, IPR013106, IPR013098, IPR011009, IPR008266, IPR007110, IPR004168, IPR003961, IPR003599, IPR003598	MyBP-C_THB, Ig-like_dom_sf, FN3_sf, Titin_Z_rpt, Ig-like_fold, Ig_V-set, Ig_I-set, Kinase-like_dom_sf, Tyr_kinase_AS, Ig-like_dom, PPAK_motif, FN3_dom, Ig_sub, Ig_sub2	FALSE	FALSE
2	178553502	178553807	TTN	ENSG00000155657	ENST00000342175	ENSE00003809908	178553502	178553807	162	1	1		TRUE				IPR040849, IPR036179, IPR036116, IPR015129, IPR013783, IPR013106, IPR013098, IPR011009, IPR008266, IPR007110, IPR004168, IPR003961, IPR003599, IPR003598	MyBP-C_THB, Ig-like_dom_sf, FN3_sf, Titin_Z_rpt, Ig-like_fold, Ig_V-set, Ig_I-set, Kinase-like_dom_sf, Tyr_kinase_AS, Ig-like_dom, PPAK_motif, FN3_dom, Ig_sub, Ig_sub2	FALSE	FALSE
2	178551630	178553396	TTN	ENSG00000155657	ENST00000342175	ENSE00003808993	178551630	178553396	163	1	1		TRUE				IPR040849, IPR036179, IPR036116, IPR015129, IPR013783, IPR013106, IPR013098, IPR011009, IPR008266, IPR007110, IPR004168, IPR003961, IPR003599, IPR003598	MyBP-C_THB, Ig-like_dom_sf, FN3_sf, Titin_Z_rpt, Ig-like_fold, Ig_V-set, Ig_I-set, Kinase-like_dom_sf, Tyr_kinase_AS, Ig-like_dom, PPAK_motif, FN3_dom, Ig_sub, Ig_sub2	FALSE	FALSE
2	178550967	178551260	TTN	ENSG00000155657	ENST00000342175	ENSE00003811205	178550967	178551260	164	1	1		TRUE				IPR040849, IPR036179, IPR036116, IPR015129, IPR013783, IPR013106, IPR013098, IPR011009, IPR008266, IPR007110, IPR004168, IPR003961, IPR003599, IPR003598	MyBP-C_THB, Ig-like_dom_sf, FN3_sf, Titin_Z_rpt, Ig-like_fold, Ig_V-set, Ig_I-set, Kinase-like_dom_sf, Tyr_kinase_AS, Ig-like_dom, PPAK_motif, FN3_dom, Ig_sub, Ig_sub2	FALSE	FALSE
2	178549986	178550273	TTN	ENSG00000155657	ENST00000342175	ENSE00003808021	178549986	178550273	165	1	1		TRUE				IPR040849, IPR036179, IPR036116, IPR015129, IPR013783, IPR013106, IPR013098, IPR011009, IPR008266, IPR007110, IPR004168, IPR003961, IPR003599, IPR003598	MyBP-C_THB, Ig-like_dom_sf, FN3_sf, Titin_Z_rpt, Ig-like_fold, Ig_V-set, Ig_I-set, Kinase-like_dom_sf, Tyr_kinase_AS, Ig-like_dom, PPAK_motif, FN3_dom, Ig_sub, Ig_sub2	FALSE	FALSE
2	178549570	178549869	TTN	ENSG00000155657	ENST00000342175	ENSE00003804355	178549570	178549869	166	1	1		TRUE				IPR040849, IPR036179, IPR036116, IPR015129, IPR013783, IPR013106, IPR013098, IPR011009, IPR008266, IPR007110, IPR004168, IPR003961, IPR003599, IPR003598	MyBP-C_THB, Ig-like_dom_sf, FN3_sf, Titin_Z_rpt, Ig-like_fold, Ig_V-set, Ig_I-set, Kinase-like_dom_sf, Tyr_kinase_AS, Ig-like_dom, PPAK_motif, FN3_dom, Ig_sub, Ig_sub2	FALSE	FALSE
2	178547407	178549473	TTN	ENSG00000155657	ENST00000342175	ENSE00003807046	178547407	178549473	167	1	1		TRUE				IPR040849, IPR036179, IPR036116, IPR015129, IPR013783, IPR013106, IPR013098, IPR011009, IPR008266, IPR007110, IPR004168, IPR003961, IPR003599, IPR003598	MyBP-C_THB, Ig-like_dom_sf, FN3_sf, Titin_Z_rpt, Ig-like_fold, Ig_V-set, Ig_I-set, Kinase-like_dom_sf, Tyr_kinase_AS, Ig-like_dom, PPAK_motif, FN3_dom, Ig_sub, Ig_sub2	FALSE	FALSE
2	178547003	178547305	TTN	ENSG00000155657	ENST00000342175	ENSE00003810611	178547003	178547305	168	1	1		TRUE				IPR040849, IPR036179, IPR036116, IPR015129, IPR013783, IPR013106, IPR013098, IPR011009, IPR008266, IPR007110, IPR004168, IPR003961, IPR003599, IPR003598	MyBP-C_THB, Ig-like_dom_sf, FN3_sf, Titin_Z_rpt, Ig-like_fold, Ig_V-set, Ig_I-set, Kinase-like_dom_sf, Tyr_kinase_AS, Ig-like_dom, PPAK_motif, FN3_dom, Ig_sub, Ig_sub2	FALSE	FALSE
2	178546600	178546905	TTN	ENSG00000155657	ENST00000342175	ENSE00003803222	178546600	178546905	169	1	1		TRUE				IPR040849, IPR036179, IPR036116, IPR015129, IPR013783, IPR013106, IPR013098, IPR011009, IPR008266, IPR007110, IPR004168, IPR003961, IPR003599, IPR003598	MyBP-C_THB, Ig-like_dom_sf, FN3_sf, Titin_Z_rpt, Ig-like_fold, Ig_V-set, Ig_I-set, Kinase-like_dom_sf, Tyr_kinase_AS, Ig-like_dom, PPAK_motif, FN3_dom, Ig_sub, Ig_sub2	FALSE	FALSE
2	178546212	178546502	TTN	ENSG00000155657	ENST00000342175	ENSE00003801213	178546212	178546502	170	1	1		TRUE				IPR040849, IPR036179, IPR036116, IPR015129, IPR013783, IPR013106, IPR013098, IPR011009, IPR008266, IPR007110, IPR004168, IPR003961, IPR003599, IPR003598	MyBP-C_THB, Ig-like_dom_sf, FN3_sf, Titin_Z_rpt, Ig-like_fold, Ig_V-set, Ig_I-set, Kinase-like_dom_sf, Tyr_kinase_AS, Ig-like_dom, PPAK_motif, FN3_dom, Ig_sub, Ig_sub2	FALSE	FALSE
2	178545820	178546116	TTN	ENSG00000155657	ENST00000342175	ENSE00003809128	178545820	178546116	171	1	1		TRUE				IPR040849, IPR036179, IPR036116, IPR015129, IPR013783, IPR013106, IPR013098, IPR011009, IPR008266, IPR007110, IPR004168, IPR003961, IPR003599, IPR003598	MyBP-C_THB, Ig-like_dom_sf, FN3_sf, Titin_Z_rpt, Ig-like_fold, Ig_V-set, Ig_I-set, Kinase-like_dom_sf, Tyr_kinase_AS, Ig-like_dom, PPAK_motif, FN3_dom, Ig_sub, Ig_sub2	FALSE	FALSE
2	178545388	178545693	TTN	ENSG00000155657	ENST00000342175	ENSE00003803385	178545388	178545693	172	1	1		TRUE				IPR040849, IPR036179, IPR036116, IPR015129, IPR013783, IPR013106, IPR013098, IPR011009, IPR008266, IPR007110, IPR004168, IPR003961, IPR003599, IPR003598	MyBP-C_THB, Ig-like_dom_sf, FN3_sf, Titin_Z_rpt, Ig-like_fold, Ig_V-set, Ig_I-set, Kinase-like_dom_sf, Tyr_kinase_AS, Ig-like_dom, PPAK_motif, FN3_dom, Ig_sub, Ig_sub2	FALSE	FALSE
2	178544201	178544506	TTN	ENSG00000155657	ENST00000342175	ENSE00003807140	178544201	178544506	173	1	1		TRUE				IPR040849, IPR036179, IPR036116, IPR015129, IPR013783, IPR013106, IPR013098, IPR011009, IPR008266, IPR007110, IPR004168, IPR003961, IPR003599, IPR003598	MyBP-C_THB, Ig-like_dom_sf, FN3_sf, Titin_Z_rpt, Ig-like_fold, Ig_V-set, Ig_I-set, Kinase-like_dom_sf, Tyr_kinase_AS, Ig-like_dom, PPAK_motif, FN3_dom, Ig_sub, Ig_sub2	FALSE	FALSE
2	178543834	178544115	TTN	ENSG00000155657	ENST00000342175	ENSE00003809946	178543834	178544115	174	1	1		TRUE				IPR040849, IPR036179, IPR036116, IPR015129, IPR013783, IPR013106, IPR013098, IPR011009, IPR008266, IPR007110, IPR004168, IPR003961, IPR003599, IPR003598	MyBP-C_THB, Ig-like_dom_sf, FN3_sf, Titin_Z_rpt, Ig-like_fold, Ig_V-set, Ig_I-set, Kinase-like_dom_sf, Tyr_kinase_AS, Ig-like_dom, PPAK_motif, FN3_dom, Ig_sub, Ig_sub2	FALSE	FALSE
2	178543069	178543662	TTN	ENSG00000155657	ENST00000342175	ENSE00003810384	178543069	178543662	175	1	1		TRUE				IPR040849, IPR036179, IPR036116, IPR015129, IPR013783, IPR013106, IPR013098, IPR011009, IPR008266, IPR007110, IPR004168, IPR003961, IPR003599, IPR003598	MyBP-C_THB, Ig-like_dom_sf, FN3_sf, Titin_Z_rpt, Ig-like_fold, Ig_V-set, Ig_I-set, Kinase-like_dom_sf, Tyr_kinase_AS, Ig-like_dom, PPAK_motif, FN3_dom, Ig_sub, Ig_sub2	FALSE	FALSE
2	178542662	178542949	TTN	ENSG00000155657	ENST00000342175	ENSE00003802641	178542662	178542949	176	1	1		TRUE				IPR040849, IPR036179, IPR036116, IPR015129, IPR013783, IPR013106, IPR013098, IPR011009, IPR008266, IPR007110, IPR004168, IPR003961, IPR003599, IPR003598	MyBP-C_THB, Ig-like_dom_sf, FN3_sf, Titin_Z_rpt, Ig-like_fold, Ig_V-set, Ig_I-set, Kinase-like_dom_sf, Tyr_kinase_AS, Ig-like_dom, PPAK_motif, FN3_dom, Ig_sub, Ig_sub2	FALSE	FALSE
2	178542264	178542563	TTN	ENSG00000155657	ENST00000342175	ENSE00003806194	178542264	178542563	177	1	1		TRUE				IPR040849, IPR036179, IPR036116, IPR015129, IPR013783, IPR013106, IPR013098, IPR011009, IPR008266, IPR007110, IPR004168, IPR003961, IPR003599, IPR003598	MyBP-C_THB, Ig-like_dom_sf, FN3_sf, Titin_Z_rpt, Ig-like_fold, Ig_V-set, Ig_I-set, Kinase-like_dom_sf, Tyr_kinase_AS, Ig-like_dom, PPAK_motif, FN3_dom, Ig_sub, Ig_sub2	FALSE	FALSE
2	178541282	178541584	TTN	ENSG00000155657	ENST00000342175	ENSE00003805894	178541282	178541584	178	1	1		TRUE				IPR040849, IPR036179, IPR036116, IPR015129, IPR013783, IPR013106, IPR013098, IPR011009, IPR008266, IPR007110, IPR004168, IPR003961, IPR003599, IPR003598	MyBP-C_THB, Ig-like_dom_sf, FN3_sf, Titin_Z_rpt, Ig-like_fold, Ig_V-set, Ig_I-set, Kinase-like_dom_sf, Tyr_kinase_AS, Ig-like_dom, PPAK_motif, FN3_dom, Ig_sub, Ig_sub2	FALSE	FALSE
2	178540068	178540370	TTN	ENSG00000155657	ENST00000342175	ENSE00003808643	178540068	178540370	179	1	1		TRUE				IPR040849, IPR036179, IPR036116, IPR015129, IPR013783, IPR013106, IPR013098, IPR011009, IPR008266, IPR007110, IPR004168, IPR003961, IPR003599, IPR003598	MyBP-C_THB, Ig-like_dom_sf, FN3_sf, Titin_Z_rpt, Ig-like_fold, Ig_V-set, Ig_I-set, Kinase-like_dom_sf, Tyr_kinase_AS, Ig-like_dom, PPAK_motif, FN3_dom, Ig_sub, Ig_sub2	FALSE	FALSE
2	178539382	178539966	TTN	ENSG00000155657	ENST00000342175	ENSE00003805779	178539382	178539966	180	1	1		TRUE				IPR040849, IPR036179, IPR036116, IPR015129, IPR013783, IPR013106, IPR013098, IPR011009, IPR008266, IPR007110, IPR004168, IPR003961, IPR003599, IPR003598	MyBP-C_THB, Ig-like_dom_sf, FN3_sf, Titin_Z_rpt, Ig-like_fold, Ig_V-set, Ig_I-set, Kinase-like_dom_sf, Tyr_kinase_AS, Ig-like_dom, PPAK_motif, FN3_dom, Ig_sub, Ig_sub2	FALSE	FALSE
2	178538946	178539251	TTN	ENSG00000155657	ENST00000342175	ENSE00003806836	178538946	178539251	181	1	1		TRUE				IPR040849, IPR036179, IPR036116, IPR015129, IPR013783, IPR013106, IPR013098, IPR011009, IPR008266, IPR007110, IPR004168, IPR003961, IPR003599, IPR003598	MyBP-C_THB, Ig-like_dom_sf, FN3_sf, Titin_Z_rpt, Ig-like_fold, Ig_V-set, Ig_I-set, Kinase-like_dom_sf, Tyr_kinase_AS, Ig-like_dom, PPAK_motif, FN3_dom, Ig_sub, Ig_sub2	FALSE	FALSE
2	178538540	178538839	TTN	ENSG00000155657	ENST00000342175	ENSE00003810204	178538540	178538839	182	1	1		TRUE				IPR040849, IPR036179, IPR036116, IPR015129, IPR013783, IPR013106, IPR013098, IPR011009, IPR008266, IPR007110, IPR004168, IPR003961, IPR003599, IPR003598	MyBP-C_THB, Ig-like_dom_sf, FN3_sf, Titin_Z_rpt, Ig-like_fold, Ig_V-set, Ig_I-set, Kinase-like_dom_sf, Tyr_kinase_AS, Ig-like_dom, PPAK_motif, FN3_dom, Ig_sub, Ig_sub2	FALSE	FALSE
2	178537342	178537917	TTN	ENSG00000155657	ENST00000342175	ENSE00003805486	178537342	178537917	183	1	1		TRUE				IPR040849, IPR036179, IPR036116, IPR015129, IPR013783, IPR013106, IPR013098, IPR011009, IPR008266, IPR007110, IPR004168, IPR003961, IPR003599, IPR003598	MyBP-C_THB, Ig-like_dom_sf, FN3_sf, Titin_Z_rpt, Ig-like_fold, Ig_V-set, Ig_I-set, Kinase-like_dom_sf, Tyr_kinase_AS, Ig-like_dom, PPAK_motif, FN3_dom, Ig_sub, Ig_sub2	FALSE	FALSE
2	178536938	178537243	TTN	ENSG00000155657	ENST00000342175	ENSE00003801306	178536938	178537243	184	1	1		TRUE				IPR040849, IPR036179, IPR036116, IPR015129, IPR013783, IPR013106, IPR013098, IPR011009, IPR008266, IPR007110, IPR004168, IPR003961, IPR003599, IPR003598	MyBP-C_THB, Ig-like_dom_sf, FN3_sf, Titin_Z_rpt, Ig-like_fold, Ig_V-set, Ig_I-set, Kinase-like_dom_sf, Tyr_kinase_AS, Ig-like_dom, PPAK_motif, FN3_dom, Ig_sub, Ig_sub2	FALSE	FALSE
2	178535982	178536575	TTN	ENSG00000155657	ENST00000342175	ENSE00003808123	178535982	178536575	185	1	1		TRUE				IPR040849, IPR036179, IPR036116, IPR015129, IPR013783, IPR013106, IPR013098, IPR011009, IPR008266, IPR007110, IPR004168, IPR003961, IPR003599, IPR003598	MyBP-C_THB, Ig-like_dom_sf, FN3_sf, Titin_Z_rpt, Ig-like_fold, Ig_V-set, Ig_I-set, Kinase-like_dom_sf, Tyr_kinase_AS, Ig-like_dom, PPAK_motif, FN3_dom, Ig_sub, Ig_sub2	FALSE	FALSE
2	178530241	178535849	TTN	ENSG00000155657	ENST00000342175	ENSE00003808212	178530241	178535849	186	1	0						IPR040849, IPR036179, IPR036116, IPR015129, IPR013783, IPR013106, IPR013098, IPR011009, IPR008266, IPR007110, IPR004168, IPR003961, IPR003599, IPR003598	MyBP-C_THB, Ig-like_dom_sf, FN3_sf, Titin_Z_rpt, Ig-like_fold, Ig_V-set, Ig_I-set, Kinase-like_dom_sf, Tyr_kinase_AS, Ig-like_dom, PPAK_motif, FN3_dom, Ig_sub, Ig_sub2	FALSE	FALSE
2	178529960	178530116	TTN	ENSG00000155657	ENST00000342175	ENSE00003811220	178529960	178530116	187	0	1						IPR040849, IPR036179, IPR036116, IPR015129, IPR013783, IPR013106, IPR013098, IPR011009, IPR008266, IPR007110, IPR004168, IPR003961, IPR003599, IPR003598	MyBP-C_THB, Ig-like_dom_sf, FN3_sf, Titin_Z_rpt, Ig-like_fold, Ig_V-set, Ig_I-set, Kinase-like_dom_sf, Tyr_kinase_AS, Ig-like_dom, PPAK_motif, FN3_dom, Ig_sub, Ig_sub2	FALSE	FALSE
2	178528528	178529219	TTN	ENSG00000155657	ENST00000342175	ENSE00003801641	178528528	178529219	188	1	0						IPR040849, IPR036179, IPR036116, IPR015129, IPR013783, IPR013106, IPR013098, IPR011009, IPR008266, IPR007110, IPR004168, IPR003961, IPR003599, IPR003598	MyBP-C_THB, Ig-like_dom_sf, FN3_sf, Titin_Z_rpt, Ig-like_fold, Ig_V-set, Ig_I-set, Kinase-like_dom_sf, Tyr_kinase_AS, Ig-like_dom, PPAK_motif, FN3_dom, Ig_sub, Ig_sub2	FALSE	FALSE
2	178528274	178528427	TTN	ENSG00000155657	ENST00000342175	ENSE00003801638	178528274	178528427	189	0	1						IPR040849, IPR036179, IPR036116, IPR015129, IPR013783, IPR013106, IPR013098, IPR011009, IPR008266, IPR007110, IPR004168, IPR003961, IPR003599, IPR003598	MyBP-C_THB, Ig-like_dom_sf, FN3_sf, Titin_Z_rpt, Ig-like_fold, Ig_V-set, Ig_I-set, Kinase-like_dom_sf, Tyr_kinase_AS, Ig-like_dom, PPAK_motif, FN3_dom, Ig_sub, Ig_sub2	FALSE	FALSE
2	178527446	178527748	TTN	ENSG00000155657	ENST00000342175	ENSE00003805382	178527446	178527748	190	1	1		TRUE				IPR040849, IPR036179, IPR036116, IPR015129, IPR013783, IPR013106, IPR013098, IPR011009, IPR008266, IPR007110, IPR004168, IPR003961, IPR003599, IPR003598	MyBP-C_THB, Ig-like_dom_sf, FN3_sf, Titin_Z_rpt, Ig-like_fold, Ig_V-set, Ig_I-set, Kinase-like_dom_sf, Tyr_kinase_AS, Ig-like_dom, PPAK_motif, FN3_dom, Ig_sub, Ig_sub2	FALSE	FALSE
2	178527012	178527307	TTN	ENSG00000155657	ENST00000342175	ENSE00003809884	178527012	178527307	191	1	0						IPR039696, IPR036179, IPR036116, IPR015129, IPR013783, IPR013106, IPR013098, IPR011009, IPR008266, IPR007110, IPR003961, IPR003599, IPR003598	MFAP3-like, Ig-like_dom_sf, FN3_sf, Titin_Z_rpt, Ig-like_fold, Ig_V-set, Ig_I-set, Kinase-like_dom_sf, Tyr_kinase_AS, Ig-like_dom, FN3_dom, Ig_sub, Ig_sub2	FALSE	FALSE
2			TTN	ENSG00000155657	ENST00000342992	ENSE00001941105	178807212	178807421	1	-1	-1						IPR040849, IPR036179, IPR036116, IPR015129, IPR013783, IPR013106, IPR013098, IPR011009, IPR008266, IPR007110, IPR004168, IPR003961, IPR003599, IPR003598	MyBP-C_THB, Ig-like_dom_sf, FN3_sf, Titin_Z_rpt, Ig-like_fold, Ig_V-set, Ig_I-set, Kinase-like_dom_sf, Tyr_kinase_AS, Ig-like_dom, PPAK_motif, FN3_dom, Ig_sub, Ig_sub2	FALSE	FALSE
2	178804552	178804642	TTN	ENSG00000155657	ENST00000342992	ENSE00003502146	178804552	178804655	2	-1	1						IPR040849, IPR036179, IPR036116, IPR015129, IPR013783, IPR013106, IPR013098, IPR011009, IPR008266, IPR007110, IPR004168, IPR003961, IPR003599, IPR003598	MyBP-C_THB, Ig-like_dom_sf, FN3_sf, Titin_Z_rpt, Ig-like_fold, Ig_V-set, Ig_I-set, Kinase-like_dom_sf, Tyr_kinase_AS, Ig-like_dom, PPAK_motif, FN3_dom, Ig_sub, Ig_sub2	FALSE	FALSE
2	178790708	178790845	TTN	ENSG00000155657	ENST00000342992	ENSE00003808716	178790708	178790845	11	0	0						IPR040849, IPR036179, IPR036116, IPR015129, IPR013783, IPR013106, IPR013098, IPR011009, IPR008266, IPR007110, IPR004168, IPR003961, IPR003599, IPR003598	MyBP-C_THB, Ig-like_dom_sf, FN3_sf, Titin_Z_rpt, Ig-like_fold, Ig_V-set, Ig_I-set, Kinase-like_dom_sf, Tyr_kinase_AS, Ig-like_dom, PPAK_motif, FN3_dom, Ig_sub, Ig_sub2	FALSE	FALSE
2	178735511	178736074	TTN	ENSG00000155657	ENST00000342992	ENSE00003808619	178735511	178736074	47	1	1						IPR040849, IPR036179, IPR036116, IPR015129, IPR013783, IPR013106, IPR013098, IPR011009, IPR008266, IPR007110, IPR004168, IPR003961, IPR003599, IPR003598	MyBP-C_THB, Ig-like_dom_sf, FN3_sf, Titin_Z_rpt, Ig-like_fold, Ig_V-set, Ig_I-set, Kinase-like_dom_sf, Tyr_kinase_AS, Ig-like_dom, PPAK_motif, FN3_dom, Ig_sub, Ig_sub2	FALSE	FALSE
2	178734707	178734988	TTN	ENSG00000155657	ENST00000342992	ENSE00003811334	178734707	178734988	48	1	1		TRUE				IPR040849, IPR036179, IPR036116, IPR015129, IPR013783, IPR013106, IPR013098, IPR011009, IPR008266, IPR007110, IPR004168, IPR003961, IPR003599, IPR003598	MyBP-C_THB, Ig-like_dom_sf, FN3_sf, Titin_Z_rpt, Ig-like_fold, Ig_V-set, Ig_I-set, Kinase-like_dom_sf, Tyr_kinase_AS, Ig-like_dom, PPAK_motif, FN3_dom, Ig_sub, Ig_sub2	FALSE	FALSE
2	178734328	178734606	TTN	ENSG00000155657	ENST00000342992	ENSE00003807496	178734328	178734606	49	1	1		TRUE				IPR040849, IPR036179, IPR036116, IPR015129, IPR013783, IPR013106, IPR013098, IPR011009, IPR008266, IPR007110, IPR004168, IPR003961, IPR003599, IPR003598	MyBP-C_THB, Ig-like_dom_sf, FN3_sf, Titin_Z_rpt, Ig-like_fold, Ig_V-set, Ig_I-set, Kinase-like_dom_sf, Tyr_kinase_AS, Ig-like_dom, PPAK_motif, FN3_dom, Ig_sub, Ig_sub2	FALSE	FALSE
2	178733614	178733892	TTN	ENSG00000155657	ENST00000342992	ENSE00003806831	178733614	178733892	50	1	1		TRUE				IPR040849, IPR036179, IPR036116, IPR015129, IPR013783, IPR013106, IPR013098, IPR011009, IPR008266, IPR007110, IPR004168, IPR003961, IPR003599, IPR003598	MyBP-C_THB, Ig-like_dom_sf, FN3_sf, Titin_Z_rpt, Ig-like_fold, Ig_V-set, Ig_I-set, Kinase-like_dom_sf, Tyr_kinase_AS, Ig-like_dom, PPAK_motif, FN3_dom, Ig_sub, Ig_sub2	FALSE	FALSE
2	178733239	178733517	TTN	ENSG00000155657	ENST00000342992	ENSE00003801788	178733239	178733517	51	1	1		TRUE				IPR040849, IPR036179, IPR036116, IPR015129, IPR013783, IPR013106, IPR013098, IPR011009, IPR008266, IPR007110, IPR004168, IPR003961, IPR003599, IPR003598	MyBP-C_THB, Ig-like_dom_sf, FN3_sf, Titin_Z_rpt, Ig-like_fold, Ig_V-set, Ig_I-set, Kinase-like_dom_sf, Tyr_kinase_AS, Ig-like_dom, PPAK_motif, FN3_dom, Ig_sub, Ig_sub2	FALSE	FALSE
2	178732834	178733121	TTN	ENSG00000155657	ENST00000342992	ENSE00003804186	178732834	178733121	52	1	1		TRUE				IPR040849, IPR036179, IPR036116, IPR015129, IPR013783, IPR013106, IPR013098, IPR011009, IPR008266, IPR007110, IPR004168, IPR003961, IPR003599, IPR003598	MyBP-C_THB, Ig-like_dom_sf, FN3_sf, Titin_Z_rpt, Ig-like_fold, Ig_V-set, Ig_I-set, Kinase-like_dom_sf, Tyr_kinase_AS, Ig-like_dom, PPAK_motif, FN3_dom, Ig_sub, Ig_sub2	FALSE	FALSE
2	178732440	178732718	TTN	ENSG00000155657	ENST00000342992	ENSE00003805178	178732440	178732718	53	1	1		TRUE				IPR040849, IPR036179, IPR036116, IPR015129, IPR013783, IPR013106, IPR013098, IPR011009, IPR008266, IPR007110, IPR004168, IPR003961, IPR003599, IPR003598	MyBP-C_THB, Ig-like_dom_sf, FN3_sf, Titin_Z_rpt, Ig-like_fold, Ig_V-set, Ig_I-set, Kinase-like_dom_sf, Tyr_kinase_AS, Ig-like_dom, PPAK_motif, FN3_dom, Ig_sub, Ig_sub2	FALSE	FALSE
2	178732066	178732347	TTN	ENSG00000155657	ENST00000342992	ENSE00003806856	178732066	178732347	54	1	1		TRUE				IPR040849, IPR036179, IPR036116, IPR015129, IPR013783, IPR013106, IPR013098, IPR011009, IPR008266, IPR007110, IPR004168, IPR003961, IPR003599, IPR003598	MyBP-C_THB, Ig-like_dom_sf, FN3_sf, Titin_Z_rpt, Ig-like_fold, Ig_V-set, Ig_I-set, Kinase-like_dom_sf, Tyr_kinase_AS, Ig-like_dom, PPAK_motif, FN3_dom, Ig_sub, Ig_sub2	FALSE	FALSE
2	178731693	178731971	TTN	ENSG00000155657	ENST00000342992	ENSE00003804074	178731693	178731971	55	1	1		TRUE				IPR040849, IPR036179, IPR036116, IPR015129, IPR013783, IPR013106, IPR013098, IPR011009, IPR008266, IPR007110, IPR004168, IPR003961, IPR003599, IPR003598	MyBP-C_THB, Ig-like_dom_sf, FN3_sf, Titin_Z_rpt, Ig-like_fold, Ig_V-set, Ig_I-set, Kinase-like_dom_sf, Tyr_kinase_AS, Ig-like_dom, PPAK_motif, FN3_dom, Ig_sub, Ig_sub2	FALSE	FALSE
2	178731305	178731583	TTN	ENSG00000155657	ENST00000342992	ENSE00003807057	178731305	178731583	56	1	1		TRUE				IPR040849, IPR036179, IPR036116, IPR015129, IPR013783, IPR013106, IPR013098, IPR011009, IPR008266, IPR007110, IPR004168, IPR003961, IPR003599, IPR003598	MyBP-C_THB, Ig-like_dom_sf, FN3_sf, Titin_Z_rpt, Ig-like_fold, Ig_V-set, Ig_I-set, Kinase-like_dom_sf, Tyr_kinase_AS, Ig-like_dom, PPAK_motif, FN3_dom, Ig_sub, Ig_sub2	FALSE	FALSE
2	178730925	178731203	TTN	ENSG00000155657	ENST00000342992	ENSE00003807032	178730925	178731203	57	1	1		TRUE				IPR040849, IPR036179, IPR036116, IPR015129, IPR013783, IPR013106, IPR013098, IPR011009, IPR008266, IPR007110, IPR004168, IPR003961, IPR003599, IPR003598	MyBP-C_THB, Ig-like_dom_sf, FN3_sf, Titin_Z_rpt, Ig-like_fold, Ig_V-set, Ig_I-set, Kinase-like_dom_sf, Tyr_kinase_AS, Ig-like_dom, PPAK_motif, FN3_dom, Ig_sub, Ig_sub2	FALSE	FALSE
2	178730505	178730792	TTN	ENSG00000155657	ENST00000342992	ENSE00003810010	178730505	178730792	58	1	1		TRUE				IPR040849, IPR036179, IPR036116, IPR015129, IPR013783, IPR013106, IPR013098, IPR011009, IPR008266, IPR007110, IPR004168, IPR003961, IPR003599, IPR003598	MyBP-C_THB, Ig-like_dom_sf, FN3_sf, Titin_Z_rpt, Ig-like_fold, Ig_V-set, Ig_I-set, Kinase-like_dom_sf, Tyr_kinase_AS, Ig-like_dom, PPAK_motif, FN3_dom, Ig_sub, Ig_sub2	FALSE	FALSE
2	178730093	178730371	TTN	ENSG00000155657	ENST00000342992	ENSE00003805733	178730093	178730371	59	1	1		TRUE				IPR040849, IPR036179, IPR036116, IPR015129, IPR013783, IPR013106, IPR013098, IPR011009, IPR008266, IPR007110, IPR004168, IPR003961, IPR003599, IPR003598	MyBP-C_THB, Ig-like_dom_sf, FN3_sf, Titin_Z_rpt, Ig-like_fold, Ig_V-set, Ig_I-set, Kinase-like_dom_sf, Tyr_kinase_AS, Ig-like_dom, PPAK_motif, FN3_dom, Ig_sub, Ig_sub2	FALSE	FALSE
2	178729664	178729945	TTN	ENSG00000155657	ENST00000342992	ENSE00003805836	178729664	178729945	60	1	1		TRUE				IPR040849, IPR036179, IPR036116, IPR015129, IPR013783, IPR013106, IPR013098, IPR011009, IPR008266, IPR007110, IPR004168, IPR003961, IPR003599, IPR003598	MyBP-C_THB, Ig-like_dom_sf, FN3_sf, Titin_Z_rpt, Ig-like_fold, Ig_V-set, Ig_I-set, Kinase-like_dom_sf, Tyr_kinase_AS, Ig-like_dom, PPAK_motif, FN3_dom, Ig_sub, Ig_sub2	FALSE	FALSE
2	178729288	178729566	TTN	ENSG00000155657	ENST00000342992	ENSE00003802637	178729288	178729566	61	1	1		TRUE				IPR040849, IPR036179, IPR036116, IPR015129, IPR013783, IPR013106, IPR013098, IPR011009, IPR008266, IPR007110, IPR004168, IPR003961, IPR003599, IPR003598	MyBP-C_THB, Ig-like_dom_sf, FN3_sf, Titin_Z_rpt, Ig-like_fold, Ig_V-set, Ig_I-set, Kinase-like_dom_sf, Tyr_kinase_AS, Ig-like_dom, PPAK_motif, FN3_dom, Ig_sub, Ig_sub2	FALSE	FALSE
2	178728891	178729169	TTN	ENSG00000155657	ENST00000342992	ENSE00003809504	178728891	178729169	62	1	1		TRUE				IPR040849, IPR036179, IPR036116, IPR015129, IPR013783, IPR013106, IPR013098, IPR011009, IPR008266, IPR007110, IPR004168, IPR003961, IPR003599, IPR003598	MyBP-C_THB, Ig-like_dom_sf, FN3_sf, Titin_Z_rpt, Ig-like_fold, Ig_V-set, Ig_I-set, Kinase-like_dom_sf, Tyr_kinase_AS, Ig-like_dom, PPAK_motif, FN3_dom, Ig_sub, Ig_sub2	FALSE	FALSE
2	178728500	178728778	TTN	ENSG00000155657	ENST00000342992	ENSE00003802968	178728500	178728778	63	1	1		TRUE				IPR040849, IPR036179, IPR036116, IPR015129, IPR013783, IPR013106, IPR013098, IPR011009, IPR008266, IPR007110, IPR004168, IPR003961, IPR003599, IPR003598	MyBP-C_THB, Ig-like_dom_sf, FN3_sf, Titin_Z_rpt, Ig-like_fold, Ig_V-set, Ig_I-set, Kinase-like_dom_sf, Tyr_kinase_AS, Ig-like_dom, PPAK_motif, FN3_dom, Ig_sub, Ig_sub2	FALSE	FALSE
2	178728110	178728397	TTN	ENSG00000155657	ENST00000342992	ENSE00003810612	178728110	178728397	64	1	1		TRUE				IPR040849, IPR036179, IPR036116, IPR015129, IPR013783, IPR013106, IPR013098, IPR011009, IPR008266, IPR007110, IPR004168, IPR003961, IPR003599, IPR003598	MyBP-C_THB, Ig-like_dom_sf, FN3_sf, Titin_Z_rpt, Ig-like_fold, Ig_V-set, Ig_I-set, Kinase-like_dom_sf, Tyr_kinase_AS, Ig-like_dom, PPAK_motif, FN3_dom, Ig_sub, Ig_sub2	FALSE	FALSE
2	178727585	178727863	TTN	ENSG00000155657	ENST00000342992	ENSE00003806423	178727585	178727863	65	1	1		TRUE				IPR040849, IPR036179, IPR036116, IPR015129, IPR013783, IPR013106, IPR013098, IPR011009, IPR008266, IPR007110, IPR004168, IPR003961, IPR003599, IPR003598	MyBP-C_THB, Ig-like_dom_sf, FN3_sf, Titin_Z_rpt, Ig-like_fold, Ig_V-set, Ig_I-set, Kinase-like_dom_sf, Tyr_kinase_AS, Ig-like_dom, PPAK_motif, FN3_dom, Ig_sub, Ig_sub2	FALSE	FALSE
2	178727090	178727371	TTN	ENSG00000155657	ENST00000342992	ENSE00003805536	178727090	178727371	66	1	1		TRUE				IPR040849, IPR036179, IPR036116, IPR015129, IPR013783, IPR013106, IPR013098, IPR011009, IPR008266, IPR007110, IPR004168, IPR003961, IPR003599, IPR003598	MyBP-C_THB, Ig-like_dom_sf, FN3_sf, Titin_Z_rpt, Ig-like_fold, Ig_V-set, Ig_I-set, Kinase-like_dom_sf, Tyr_kinase_AS, Ig-like_dom, PPAK_motif, FN3_dom, Ig_sub, Ig_sub2	FALSE	FALSE
2	178725768	178726046	TTN	ENSG00000155657	ENST00000342992	ENSE00003807762	178725768	178726046	67	1	1		TRUE				IPR040849, IPR036179, IPR036116, IPR015129, IPR013783, IPR013106, IPR013098, IPR011009, IPR008266, IPR007110, IPR004168, IPR003961, IPR003599, IPR003598	MyBP-C_THB, Ig-like_dom_sf, FN3_sf, Titin_Z_rpt, Ig-like_fold, Ig_V-set, Ig_I-set, Kinase-like_dom_sf, Tyr_kinase_AS, Ig-like_dom, PPAK_motif, FN3_dom, Ig_sub, Ig_sub2	FALSE	FALSE
2	178725368	178725649	TTN	ENSG00000155657	ENST00000342992	ENSE00003809887	178725368	178725649	68	1	1		TRUE				IPR040849, IPR036179, IPR036116, IPR015129, IPR013783, IPR013106, IPR013098, IPR011009, IPR008266, IPR007110, IPR004168, IPR003961, IPR003599, IPR003598	MyBP-C_THB, Ig-like_dom_sf, FN3_sf, Titin_Z_rpt, Ig-like_fold, Ig_V-set, Ig_I-set, Kinase-like_dom_sf, Tyr_kinase_AS, Ig-like_dom, PPAK_motif, FN3_dom, Ig_sub, Ig_sub2	FALSE	FALSE
2	178724260	178724538	TTN	ENSG00000155657	ENST00000342992	ENSE00003811356	178724260	178724538	69	1	1		TRUE				IPR040849, IPR036179, IPR036116, IPR015129, IPR013783, IPR013106, IPR013098, IPR011009, IPR008266, IPR007110, IPR004168, IPR003961, IPR003599, IPR003598	MyBP-C_THB, Ig-like_dom_sf, FN3_sf, Titin_Z_rpt, Ig-like_fold, Ig_V-set, Ig_I-set, Kinase-like_dom_sf, Tyr_kinase_AS, Ig-like_dom, PPAK_motif, FN3_dom, Ig_sub, Ig_sub2	FALSE	FALSE
2	178723856	178724143	TTN	ENSG00000155657	ENST00000342992	ENSE00003804298	178723856	178724143	70	1	1		TRUE				IPR040849, IPR036179, IPR036116, IPR015129, IPR013783, IPR013106, IPR013098, IPR011009, IPR008266, IPR007110, IPR004168, IPR003961, IPR003599, IPR003598	MyBP-C_THB, Ig-like_dom_sf, FN3_sf, Titin_Z_rpt, Ig-like_fold, Ig_V-set, Ig_I-set, Kinase-like_dom_sf, Tyr_kinase_AS, Ig-like_dom, PPAK_motif, FN3_dom, Ig_sub, Ig_sub2	FALSE	FALSE
2	178723418	178723696	TTN	ENSG00000155657	ENST00000342992	ENSE00003807700	178723418	178723696	71	1	1		TRUE				IPR040849, IPR036179, IPR036116, IPR015129, IPR013783, IPR013106, IPR013098, IPR011009, IPR008266, IPR007110, IPR004168, IPR003961, IPR003599, IPR003598	MyBP-C_THB, Ig-like_dom_sf, FN3_sf, Titin_Z_rpt, Ig-like_fold, Ig_V-set, Ig_I-set, Kinase-like_dom_sf, Tyr_kinase_AS, Ig-like_dom, PPAK_motif, FN3_dom, Ig_sub, Ig_sub2	FALSE	FALSE
2	178723046	178723324	TTN	ENSG00000155657	ENST00000342992	ENSE00003803086	178723046	178723324	72	1	1		TRUE				IPR040849, IPR036179, IPR036116, IPR015129, IPR013783, IPR013106, IPR013098, IPR011009, IPR008266, IPR007110, IPR004168, IPR003961, IPR003599, IPR003598	MyBP-C_THB, Ig-like_dom_sf, FN3_sf, Titin_Z_rpt, Ig-like_fold, Ig_V-set, Ig_I-set, Kinase-like_dom_sf, Tyr_kinase_AS, Ig-like_dom, PPAK_motif, FN3_dom, Ig_sub, Ig_sub2	FALSE	FALSE
2	178722659	178722937	TTN	ENSG00000155657	ENST00000342992	ENSE00003806655	178722659	178722937	73	1	1		TRUE				IPR040849, IPR036179, IPR036116, IPR015129, IPR013783, IPR013106, IPR013098, IPR011009, IPR008266, IPR007110, IPR004168, IPR003961, IPR003599, IPR003598	MyBP-C_THB, Ig-like_dom_sf, FN3_sf, Titin_Z_rpt, Ig-like_fold, Ig_V-set, Ig_I-set, Kinase-like_dom_sf, Tyr_kinase_AS, Ig-like_dom, PPAK_motif, FN3_dom, Ig_sub, Ig_sub2	FALSE	FALSE
2	178722259	178722546	TTN	ENSG00000155657	ENST00000342992	ENSE00003805355	178722259	178722546	74	1	1		TRUE				IPR040849, IPR036179, IPR036116, IPR015129, IPR013783, IPR013106, IPR013098, IPR011009, IPR008266, IPR007110, IPR004168, IPR003961, IPR003599, IPR003598	MyBP-C_THB, Ig-like_dom_sf, FN3_sf, Titin_Z_rpt, Ig-like_fold, Ig_V-set, Ig_I-set, Kinase-like_dom_sf, Tyr_kinase_AS, Ig-like_dom, PPAK_motif, FN3_dom, Ig_sub, Ig_sub2	FALSE	FALSE
2	178721847	178722134	TTN	ENSG00000155657	ENST00000342992	ENSE00003804884	178721847	178722134	75	1	1		TRUE				IPR040849, IPR036179, IPR036116, IPR015129, IPR013783, IPR013106, IPR013098, IPR011009, IPR008266, IPR007110, IPR004168, IPR003961, IPR003599, IPR003598	MyBP-C_THB, Ig-like_dom_sf, FN3_sf, Titin_Z_rpt, Ig-like_fold, Ig_V-set, Ig_I-set, Kinase-like_dom_sf, Tyr_kinase_AS, Ig-like_dom, PPAK_motif, FN3_dom, Ig_sub, Ig_sub2	FALSE	FALSE
2	178720921	178721202	TTN	ENSG00000155657	ENST00000342992	ENSE00003805805	178720921	178721202	76	1	1		TRUE				IPR040849, IPR036179, IPR036116, IPR015129, IPR013783, IPR013106, IPR013098, IPR011009, IPR008266, IPR007110, IPR004168, IPR003961, IPR003599, IPR003598	MyBP-C_THB, Ig-like_dom_sf, FN3_sf, Titin_Z_rpt, Ig-like_fold, Ig_V-set, Ig_I-set, Kinase-like_dom_sf, Tyr_kinase_AS, Ig-like_dom, PPAK_motif, FN3_dom, Ig_sub, Ig_sub2	FALSE	FALSE
2	178720385	178720663	TTN	ENSG00000155657	ENST00000342992	ENSE00003803146	178720385	178720663	77	1	1		TRUE				IPR040849, IPR036179, IPR036116, IPR015129, IPR013783, IPR013106, IPR013098, IPR011009, IPR008266, IPR007110, IPR004168, IPR003961, IPR003599, IPR003598	MyBP-C_THB, Ig-like_dom_sf, FN3_sf, Titin_Z_rpt, Ig-like_fold, Ig_V-set, Ig_I-set, Kinase-like_dom_sf, Tyr_kinase_AS, Ig-like_dom, PPAK_motif, FN3_dom, Ig_sub, Ig_sub2	FALSE	FALSE
2	178719983	178720264	TTN	ENSG00000155657	ENST00000342992	ENSE00003806016	178719983	178720264	78	1	1		TRUE				IPR040849, IPR036179, IPR036116, IPR015129, IPR013783, IPR013106, IPR013098, IPR011009, IPR008266, IPR007110, IPR004168, IPR003961, IPR003599, IPR003598	MyBP-C_THB, Ig-like_dom_sf, FN3_sf, Titin_Z_rpt, Ig-like_fold, Ig_V-set, Ig_I-set, Kinase-like_dom_sf, Tyr_kinase_AS, Ig-like_dom, PPAK_motif, FN3_dom, Ig_sub, Ig_sub2	FALSE	FALSE
2	178719554	178719832	TTN	ENSG00000155657	ENST00000342992	ENSE00003808302	178719554	178719832	79	1	1		TRUE				IPR040849, IPR036179, IPR036116, IPR015129, IPR013783, IPR013106, IPR013098, IPR011009, IPR008266, IPR007110, IPR004168, IPR003961, IPR003599, IPR003598	MyBP-C_THB, Ig-like_dom_sf, FN3_sf, Titin_Z_rpt, Ig-like_fold, Ig_V-set, Ig_I-set, Kinase-like_dom_sf, Tyr_kinase_AS, Ig-like_dom, PPAK_motif, FN3_dom, Ig_sub, Ig_sub2	FALSE	FALSE
2	178719164	178719451	TTN	ENSG00000155657	ENST00000342992	ENSE00003802442	178719164	178719451	80	1	1		TRUE				IPR040849, IPR036179, IPR036116, IPR015129, IPR013783, IPR013106, IPR013098, IPR011009, IPR008266, IPR007110, IPR004168, IPR003961, IPR003599, IPR003598	MyBP-C_THB, Ig-like_dom_sf, FN3_sf, Titin_Z_rpt, Ig-like_fold, Ig_V-set, Ig_I-set, Kinase-like_dom_sf, Tyr_kinase_AS, Ig-like_dom, PPAK_motif, FN3_dom, Ig_sub, Ig_sub2	FALSE	FALSE
2	178718695	178718973	TTN	ENSG00000155657	ENST00000342992	ENSE00003809965	178718695	178718973	81	1	1		TRUE				IPR040849, IPR036179, IPR036116, IPR015129, IPR013783, IPR013106, IPR013098, IPR011009, IPR008266, IPR007110, IPR004168, IPR003961, IPR003599, IPR003598	MyBP-C_THB, Ig-like_dom_sf, FN3_sf, Titin_Z_rpt, Ig-like_fold, Ig_V-set, Ig_I-set, Kinase-like_dom_sf, Tyr_kinase_AS, Ig-like_dom, PPAK_motif, FN3_dom, Ig_sub, Ig_sub2	FALSE	FALSE
2	178718322	178718600	TTN	ENSG00000155657	ENST00000342992	ENSE00003809650	178718322	178718600	82	1	1		TRUE				IPR040849, IPR036179, IPR036116, IPR015129, IPR013783, IPR013106, IPR013098, IPR011009, IPR008266, IPR007110, IPR004168, IPR003961, IPR003599, IPR003598	MyBP-C_THB, Ig-like_dom_sf, FN3_sf, Titin_Z_rpt, Ig-like_fold, Ig_V-set, Ig_I-set, Kinase-like_dom_sf, Tyr_kinase_AS, Ig-like_dom, PPAK_motif, FN3_dom, Ig_sub, Ig_sub2	FALSE	FALSE
2	178717943	178718221	TTN	ENSG00000155657	ENST00000342992	ENSE00003810498	178717943	178718221	83	1	1		TRUE				IPR040849, IPR036179, IPR036116, IPR015129, IPR013783, IPR013106, IPR013098, IPR011009, IPR008266, IPR007110, IPR004168, IPR003961, IPR003599, IPR003598	MyBP-C_THB, Ig-like_dom_sf, FN3_sf, Titin_Z_rpt, Ig-like_fold, Ig_V-set, Ig_I-set, Kinase-like_dom_sf, Tyr_kinase_AS, Ig-like_dom, PPAK_motif, FN3_dom, Ig_sub, Ig_sub2	FALSE	FALSE
2	178717523	178717810	TTN	ENSG00000155657	ENST00000342992	ENSE00003807178	178717523	178717810	84	1	1		TRUE				IPR040849, IPR036179, IPR036116, IPR015129, IPR013783, IPR013106, IPR013098, IPR011009, IPR008266, IPR007110, IPR004168, IPR003961, IPR003599, IPR003598	MyBP-C_THB, Ig-like_dom_sf, FN3_sf, Titin_Z_rpt, Ig-like_fold, Ig_V-set, Ig_I-set, Kinase-like_dom_sf, Tyr_kinase_AS, Ig-like_dom, PPAK_motif, FN3_dom, Ig_sub, Ig_sub2	FALSE	FALSE
2	178717095	178717382	TTN	ENSG00000155657	ENST00000342992	ENSE00003808579	178717095	178717382	85	1	1		TRUE				IPR040849, IPR036179, IPR036116, IPR015129, IPR013783, IPR013106, IPR013098, IPR011009, IPR008266, IPR007110, IPR004168, IPR003961, IPR003599, IPR003598	MyBP-C_THB, Ig-like_dom_sf, FN3_sf, Titin_Z_rpt, Ig-like_fold, Ig_V-set, Ig_I-set, Kinase-like_dom_sf, Tyr_kinase_AS, Ig-like_dom, PPAK_motif, FN3_dom, Ig_sub, Ig_sub2	FALSE	FALSE
2	178715493	178715774	TTN	ENSG00000155657	ENST00000342992	ENSE00003801249	178715493	178715774	86	1	1		TRUE				IPR040849, IPR036179, IPR036116, IPR015129, IPR013783, IPR013106, IPR013098, IPR011009, IPR008266, IPR007110, IPR004168, IPR003961, IPR003599, IPR003598	MyBP-C_THB, Ig-like_dom_sf, FN3_sf, Titin_Z_rpt, Ig-like_fold, Ig_V-set, Ig_I-set, Kinase-like_dom_sf, Tyr_kinase_AS, Ig-like_dom, PPAK_motif, FN3_dom, Ig_sub, Ig_sub2	FALSE	FALSE
2	178714986	178715264	TTN	ENSG00000155657	ENST00000342992	ENSE00003810208	178714986	178715264	87	1	1		TRUE				IPR040849, IPR036179, IPR036116, IPR015129, IPR013783, IPR013106, IPR013098, IPR011009, IPR008266, IPR007110, IPR004168, IPR003961, IPR003599, IPR003598	MyBP-C_THB, Ig-like_dom_sf, FN3_sf, Titin_Z_rpt, Ig-like_fold, Ig_V-set, Ig_I-set, Kinase-like_dom_sf, Tyr_kinase_AS, Ig-like_dom, PPAK_motif, FN3_dom, Ig_sub, Ig_sub2	FALSE	FALSE
2	178714292	178714573	TTN	ENSG00000155657	ENST00000342992	ENSE00003802440	178714292	178714573	88	1	1		TRUE				IPR040849, IPR036179, IPR036116, IPR015129, IPR013783, IPR013106, IPR013098, IPR011009, IPR008266, IPR007110, IPR004168, IPR003961, IPR003599, IPR003598	MyBP-C_THB, Ig-like_dom_sf, FN3_sf, Titin_Z_rpt, Ig-like_fold, Ig_V-set, Ig_I-set, Kinase-like_dom_sf, Tyr_kinase_AS, Ig-like_dom, PPAK_motif, FN3_dom, Ig_sub, Ig_sub2	FALSE	FALSE
2	178713897	178714175	TTN	ENSG00000155657	ENST00000342992	ENSE00003802351	178713897	178714175	89	1	1		TRUE				IPR040849, IPR036179, IPR036116, IPR015129, IPR013783, IPR013106, IPR013098, IPR011009, IPR008266, IPR007110, IPR004168, IPR003961, IPR003599, IPR003598	MyBP-C_THB, Ig-like_dom_sf, FN3_sf, Titin_Z_rpt, Ig-like_fold, Ig_V-set, Ig_I-set, Kinase-like_dom_sf, Tyr_kinase_AS, Ig-like_dom, PPAK_motif, FN3_dom, Ig_sub, Ig_sub2	FALSE	FALSE
2	178713085	178713372	TTN	ENSG00000155657	ENST00000342992	ENSE00003807933	178713085	178713372	90	1	1		TRUE				IPR040849, IPR036179, IPR036116, IPR015129, IPR013783, IPR013106, IPR013098, IPR011009, IPR008266, IPR007110, IPR004168, IPR003961, IPR003599, IPR003598	MyBP-C_THB, Ig-like_dom_sf, FN3_sf, Titin_Z_rpt, Ig-like_fold, Ig_V-set, Ig_I-set, Kinase-like_dom_sf, Tyr_kinase_AS, Ig-like_dom, PPAK_motif, FN3_dom, Ig_sub, Ig_sub2	FALSE	FALSE
2	178712697	178712975	TTN	ENSG00000155657	ENST00000342992	ENSE00003804939	178712697	178712975	91	1	1		TRUE				IPR040849, IPR036179, IPR036116, IPR015129, IPR013783, IPR013106, IPR013098, IPR011009, IPR008266, IPR007110, IPR004168, IPR003961, IPR003599, IPR003598	MyBP-C_THB, Ig-like_dom_sf, FN3_sf, Titin_Z_rpt, Ig-like_fold, Ig_V-set, Ig_I-set, Kinase-like_dom_sf, Tyr_kinase_AS, Ig-like_dom, PPAK_motif, FN3_dom, Ig_sub, Ig_sub2	FALSE	FALSE
2	178712315	178712593	TTN	ENSG00000155657	ENST00000342992	ENSE00003810094	178712315	178712593	92	1	1		TRUE				IPR040849, IPR036179, IPR036116, IPR015129, IPR013783, IPR013106, IPR013098, IPR011009, IPR008266, IPR007110, IPR004168, IPR003961, IPR003599, IPR003598	MyBP-C_THB, Ig-like_dom_sf, FN3_sf, Titin_Z_rpt, Ig-like_fold, Ig_V-set, Ig_I-set, Kinase-like_dom_sf, Tyr_kinase_AS, Ig-like_dom, PPAK_motif, FN3_dom, Ig_sub, Ig_sub2	FALSE	FALSE
2	178711944	178712222	TTN	ENSG00000155657	ENST00000342992	ENSE00003811103	178711944	178712222	93	1	1		TRUE				IPR040849, IPR036179, IPR036116, IPR015129, IPR013783, IPR013106, IPR013098, IPR011009, IPR008266, IPR007110, IPR004168, IPR003961, IPR003599, IPR003598	MyBP-C_THB, Ig-like_dom_sf, FN3_sf, Titin_Z_rpt, Ig-like_fold, Ig_V-set, Ig_I-set, Kinase-like_dom_sf, Tyr_kinase_AS, Ig-like_dom, PPAK_motif, FN3_dom, Ig_sub, Ig_sub2	FALSE	FALSE
2	178711062	178711349	TTN	ENSG00000155657	ENST00000342992	ENSE00003801476	178711062	178711349	94	1	1		TRUE				IPR040849, IPR036179, IPR036116, IPR015129, IPR013783, IPR013106, IPR013098, IPR011009, IPR008266, IPR007110, IPR004168, IPR003961, IPR003599, IPR003598	MyBP-C_THB, Ig-like_dom_sf, FN3_sf, Titin_Z_rpt, Ig-like_fold, Ig_V-set, Ig_I-set, Kinase-like_dom_sf, Tyr_kinase_AS, Ig-like_dom, PPAK_motif, FN3_dom, Ig_sub, Ig_sub2	FALSE	FALSE
2	178710635	178710922	TTN	ENSG00000155657	ENST00000342992	ENSE00003808430	178710635	178710922	95	1	1		TRUE				IPR040849, IPR036179, IPR036116, IPR015129, IPR013783, IPR013106, IPR013098, IPR011009, IPR008266, IPR007110, IPR004168, IPR003961, IPR003599, IPR003598	MyBP-C_THB, Ig-like_dom_sf, FN3_sf, Titin_Z_rpt, Ig-like_fold, Ig_V-set, Ig_I-set, Kinase-like_dom_sf, Tyr_kinase_AS, Ig-like_dom, PPAK_motif, FN3_dom, Ig_sub, Ig_sub2	FALSE	FALSE
2	178709566	178709856	TTN	ENSG00000155657	ENST00000342992	ENSE00003809007	178709566	178709856	96	1	1		TRUE				IPR040849, IPR036179, IPR036116, IPR015129, IPR013783, IPR013106, IPR013098, IPR011009, IPR008266, IPR007110, IPR004168, IPR003961, IPR003599, IPR003598	MyBP-C_THB, Ig-like_dom_sf, FN3_sf, Titin_Z_rpt, Ig-like_fold, Ig_V-set, Ig_I-set, Kinase-like_dom_sf, Tyr_kinase_AS, Ig-like_dom, PPAK_motif, FN3_dom, Ig_sub, Ig_sub2	FALSE	FALSE
2	178707526	178707813	TTN	ENSG00000155657	ENST00000342992	ENSE00003803910	178707526	178707813	97	1	1		TRUE				IPR040849, IPR036179, IPR036116, IPR015129, IPR013783, IPR013106, IPR013098, IPR011009, IPR008266, IPR007110, IPR004168, IPR003961, IPR003599, IPR003598	MyBP-C_THB, Ig-like_dom_sf, FN3_sf, Titin_Z_rpt, Ig-like_fold, Ig_V-set, Ig_I-set, Kinase-like_dom_sf, Tyr_kinase_AS, Ig-like_dom, PPAK_motif, FN3_dom, Ig_sub, Ig_sub2	FALSE	FALSE
2	178706862	178706954	TTN	ENSG00000155657	ENST00000342992	ENSE00003804245	178706862	178706954	98	1	1		TRUE				IPR040849, IPR036179, IPR036116, IPR015129, IPR013783, IPR013106, IPR013098, IPR011009, IPR008266, IPR007110, IPR004168, IPR003961, IPR003599, IPR003598	MyBP-C_THB, Ig-like_dom_sf, FN3_sf, Titin_Z_rpt, Ig-like_fold, Ig_V-set, Ig_I-set, Kinase-like_dom_sf, Tyr_kinase_AS, Ig-like_dom, PPAK_motif, FN3_dom, Ig_sub, Ig_sub2	FALSE	FALSE
2	178706454	178706739	TTN	ENSG00000155657	ENST00000342992	ENSE00003801649	178706454	178706739	99	1	2						IPR040849, IPR036179, IPR036116, IPR015129, IPR013783, IPR013106, IPR013098, IPR011009, IPR008266, IPR007110, IPR004168, IPR003961, IPR003599, IPR003598	MyBP-C_THB, Ig-like_dom_sf, FN3_sf, Titin_Z_rpt, Ig-like_fold, Ig_V-set, Ig_I-set, Kinase-like_dom_sf, Tyr_kinase_AS, Ig-like_dom, PPAK_motif, FN3_dom, Ig_sub, Ig_sub2	FALSE	FALSE
2	178705174	178705357	TTN	ENSG00000155657	ENST00000342992	ENSE00003805371	178705174	178705357	100	2	0						IPR040849, IPR036179, IPR036116, IPR015129, IPR013783, IPR013106, IPR013098, IPR011009, IPR008266, IPR007110, IPR004168, IPR003961, IPR003599, IPR003598	MyBP-C_THB, Ig-like_dom_sf, FN3_sf, Titin_Z_rpt, Ig-like_fold, Ig_V-set, Ig_I-set, Kinase-like_dom_sf, Tyr_kinase_AS, Ig-like_dom, PPAK_motif, FN3_dom, Ig_sub, Ig_sub2	FALSE	FALSE
2	178704877	178704966	TTN	ENSG00000155657	ENST00000342992	ENSE00003802112	178704877	178704966	101	0	0	TRUE					IPR040849, IPR036179, IPR036116, IPR015129, IPR013783, IPR013106, IPR013098, IPR011009, IPR008266, IPR007110, IPR004168, IPR003961, IPR003599, IPR003598	MyBP-C_THB, Ig-like_dom_sf, FN3_sf, Titin_Z_rpt, Ig-like_fold, Ig_V-set, Ig_I-set, Kinase-like_dom_sf, Tyr_kinase_AS, Ig-like_dom, PPAK_motif, FN3_dom, Ig_sub, Ig_sub2	FALSE	FALSE
2	178704510	178704777	TTN	ENSG00000155657	ENST00000342992	ENSE00003810323	178704510	178704777	102	0	1						IPR040849, IPR036179, IPR036116, IPR015129, IPR013783, IPR013106, IPR013098, IPR011009, IPR008266, IPR007110, IPR004168, IPR003961, IPR003599, IPR003598	MyBP-C_THB, Ig-like_dom_sf, FN3_sf, Titin_Z_rpt, Ig-like_fold, Ig_V-set, Ig_I-set, Kinase-like_dom_sf, Tyr_kinase_AS, Ig-like_dom, PPAK_motif, FN3_dom, Ig_sub, Ig_sub2	FALSE	FALSE
2	178704147	178704407	TTN	ENSG00000155657	ENST00000342992	ENSE00003810781	178704147	178704407	103	1	1		TRUE				IPR040849, IPR036179, IPR036116, IPR015129, IPR013783, IPR013106, IPR013098, IPR011009, IPR008266, IPR007110, IPR004168, IPR003961, IPR003599, IPR003598	MyBP-C_THB, Ig-like_dom_sf, FN3_sf, Titin_Z_rpt, Ig-like_fold, Ig_V-set, Ig_I-set, Kinase-like_dom_sf, Tyr_kinase_AS, Ig-like_dom, PPAK_motif, FN3_dom, Ig_sub, Ig_sub2	FALSE	FALSE
2	178702454	178702663	TTN	ENSG00000155657	ENST00000342992	ENSE00003805599	178702454	178702663	104	1	1		TRUE				IPR040849, IPR036179, IPR036116, IPR015129, IPR013783, IPR013106, IPR013098, IPR011009, IPR008266, IPR007110, IPR004168, IPR003961, IPR003599, IPR003598	MyBP-C_THB, Ig-like_dom_sf, FN3_sf, Titin_Z_rpt, Ig-like_fold, Ig_V-set, Ig_I-set, Kinase-like_dom_sf, Tyr_kinase_AS, Ig-like_dom, PPAK_motif, FN3_dom, Ig_sub, Ig_sub2	FALSE	FALSE
2	178702168	178702245	TTN	ENSG00000155657	ENST00000342992	ENSE00003809461	178702168	178702245	105	1	1		TRUE				IPR040849, IPR036179, IPR036116, IPR015129, IPR013783, IPR013106, IPR013098, IPR011009, IPR008266, IPR007110, IPR004168, IPR003961, IPR003599, IPR003598	MyBP-C_THB, Ig-like_dom_sf, FN3_sf, Titin_Z_rpt, Ig-like_fold, Ig_V-set, Ig_I-set, Kinase-like_dom_sf, Tyr_kinase_AS, Ig-like_dom, PPAK_motif, FN3_dom, Ig_sub, Ig_sub2	FALSE	FALSE
2	178702040	178702066	TTN	ENSG00000155657	ENST00000342992	ENSE00003805821	178702040	178702066	106	1	1		TRUE				IPR040849, IPR036179, IPR036116, IPR015129, IPR013783, IPR013106, IPR013098, IPR011009, IPR008266, IPR007110, IPR004168, IPR003961, IPR003599, IPR003598	MyBP-C_THB, Ig-like_dom_sf, FN3_sf, Titin_Z_rpt, Ig-like_fold, Ig_V-set, Ig_I-set, Kinase-like_dom_sf, Tyr_kinase_AS, Ig-like_dom, PPAK_motif, FN3_dom, Ig_sub, Ig_sub2	FALSE	FALSE
2	178701528	178701587	TTN	ENSG00000155657	ENST00000342992	ENSE00003803485	178701528	178701587	107	1	1		TRUE				IPR040849, IPR036179, IPR036116, IPR015129, IPR013783, IPR013106, IPR013098, IPR011009, IPR008266, IPR007110, IPR004168, IPR003961, IPR003599, IPR003598	MyBP-C_THB, Ig-like_dom_sf, FN3_sf, Titin_Z_rpt, Ig-like_fold, Ig_V-set, Ig_I-set, Kinase-like_dom_sf, Tyr_kinase_AS, Ig-like_dom, PPAK_motif, FN3_dom, Ig_sub, Ig_sub2	FALSE	FALSE
2	178701120	178701203	TTN	ENSG00000155657	ENST00000342992	ENSE00003803812	178701120	178701203	108	1	1		TRUE				IPR040849, IPR036179, IPR036116, IPR015129, IPR013783, IPR013106, IPR013098, IPR011009, IPR008266, IPR007110, IPR004168, IPR003961, IPR003599, IPR003598	MyBP-C_THB, Ig-like_dom_sf, FN3_sf, Titin_Z_rpt, Ig-like_fold, Ig_V-set, Ig_I-set, Kinase-like_dom_sf, Tyr_kinase_AS, Ig-like_dom, PPAK_motif, FN3_dom, Ig_sub, Ig_sub2	FALSE	FALSE
2	178698843	178698914	TTN	ENSG00000155657	ENST00000342992	ENSE00003804844	178698843	178698914	109	1	1		TRUE				IPR040849, IPR036179, IPR036116, IPR015129, IPR013783, IPR013106, IPR013098, IPR011009, IPR008266, IPR007110, IPR004168, IPR003961, IPR003599, IPR003598	MyBP-C_THB, Ig-like_dom_sf, FN3_sf, Titin_Z_rpt, Ig-like_fold, Ig_V-set, Ig_I-set, Kinase-like_dom_sf, Tyr_kinase_AS, Ig-like_dom, PPAK_motif, FN3_dom, Ig_sub, Ig_sub2	FALSE	FALSE
2	178697121	178697168	TTN	ENSG00000155657	ENST00000342992	ENSE00003810688	178697121	178697168	110	1	1		TRUE				IPR040849, IPR036179, IPR036116, IPR015129, IPR013783, IPR013106, IPR013098, IPR011009, IPR008266, IPR007110, IPR004168, IPR003961, IPR003599, IPR003598	MyBP-C_THB, Ig-like_dom_sf, FN3_sf, Titin_Z_rpt, Ig-like_fold, Ig_V-set, Ig_I-set, Kinase-like_dom_sf, Tyr_kinase_AS, Ig-like_dom, PPAK_motif, FN3_dom, Ig_sub, Ig_sub2	FALSE	FALSE
2	178695865	178696269	TTN	ENSG00000155657	ENST00000342992	ENSE00003806388	178695865	178696269	111	1	1		TRUE				IPR040849, IPR036179, IPR036116, IPR015129, IPR013783, IPR013106, IPR013098, IPR011009, IPR008266, IPR007110, IPR004168, IPR003961, IPR003599, IPR003598	MyBP-C_THB, Ig-like_dom_sf, FN3_sf, Titin_Z_rpt, Ig-like_fold, Ig_V-set, Ig_I-set, Kinase-like_dom_sf, Tyr_kinase_AS, Ig-like_dom, PPAK_motif, FN3_dom, Ig_sub, Ig_sub2	FALSE	FALSE
2	178695348	178695410	TTN	ENSG00000155657	ENST00000342992	ENSE00003803093	178695348	178695410	112	1	1		TRUE				IPR040849, IPR036179, IPR036116, IPR015129, IPR013783, IPR013106, IPR013098, IPR011009, IPR008266, IPR007110, IPR004168, IPR003961, IPR003599, IPR003598	MyBP-C_THB, Ig-like_dom_sf, FN3_sf, Titin_Z_rpt, Ig-like_fold, Ig_V-set, Ig_I-set, Kinase-like_dom_sf, Tyr_kinase_AS, Ig-like_dom, PPAK_motif, FN3_dom, Ig_sub, Ig_sub2	FALSE	FALSE
2	178694829	178694906	TTN	ENSG00000155657	ENST00000342992	ENSE00003802009	178694829	178694906	113	1	1		TRUE				IPR040849, IPR036179, IPR036116, IPR015129, IPR013783, IPR013106, IPR013098, IPR011009, IPR008266, IPR007110, IPR004168, IPR003961, IPR003599, IPR003598	MyBP-C_THB, Ig-like_dom_sf, FN3_sf, Titin_Z_rpt, Ig-like_fold, Ig_V-set, Ig_I-set, Kinase-like_dom_sf, Tyr_kinase_AS, Ig-like_dom, PPAK_motif, FN3_dom, Ig_sub, Ig_sub2	FALSE	FALSE
2	178694599	178694676	TTN	ENSG00000155657	ENST00000342992	ENSE00003806356	178694599	178694676	114	1	1		TRUE				IPR040849, IPR036179, IPR036116, IPR015129, IPR013783, IPR013106, IPR013098, IPR011009, IPR008266, IPR007110, IPR004168, IPR003961, IPR003599, IPR003598	MyBP-C_THB, Ig-like_dom_sf, FN3_sf, Titin_Z_rpt, Ig-like_fold, Ig_V-set, Ig_I-set, Kinase-like_dom_sf, Tyr_kinase_AS, Ig-like_dom, PPAK_motif, FN3_dom, Ig_sub, Ig_sub2	FALSE	FALSE
2	178693922	178694008	TTN	ENSG00000155657	ENST00000342992	ENSE00003803112	178693922	178694008	115	1	1		TRUE				IPR040849, IPR036179, IPR036116, IPR015129, IPR013783, IPR013106, IPR013098, IPR011009, IPR008266, IPR007110, IPR004168, IPR003961, IPR003599, IPR003598	MyBP-C_THB, Ig-like_dom_sf, FN3_sf, Titin_Z_rpt, Ig-like_fold, Ig_V-set, Ig_I-set, Kinase-like_dom_sf, Tyr_kinase_AS, Ig-like_dom, PPAK_motif, FN3_dom, Ig_sub, Ig_sub2	FALSE	FALSE
2	178693609	178693689	TTN	ENSG00000155657	ENST00000342992	ENSE00003811115	178693609	178693689	116	1	1		TRUE				IPR040849, IPR036179, IPR036116, IPR015129, IPR013783, IPR013106, IPR013098, IPR011009, IPR008266, IPR007110, IPR004168, IPR003961, IPR003599, IPR003598	MyBP-C_THB, Ig-like_dom_sf, FN3_sf, Titin_Z_rpt, Ig-like_fold, Ig_V-set, Ig_I-set, Kinase-like_dom_sf, Tyr_kinase_AS, Ig-like_dom, PPAK_motif, FN3_dom, Ig_sub, Ig_sub2	FALSE	FALSE
2	178692497	178692580	TTN	ENSG00000155657	ENST00000342992	ENSE00003810048	178692497	178692580	117	1	1		TRUE				IPR040849, IPR036179, IPR036116, IPR015129, IPR013783, IPR013106, IPR013098, IPR011009, IPR008266, IPR007110, IPR004168, IPR003961, IPR003599, IPR003598	MyBP-C_THB, Ig-like_dom_sf, FN3_sf, Titin_Z_rpt, Ig-like_fold, Ig_V-set, Ig_I-set, Kinase-like_dom_sf, Tyr_kinase_AS, Ig-like_dom, PPAK_motif, FN3_dom, Ig_sub, Ig_sub2	FALSE	FALSE
2	178692016	178692099	TTN	ENSG00000155657	ENST00000342992	ENSE00003809302	178692016	178692099	118	1	1		TRUE				IPR040849, IPR036179, IPR036116, IPR015129, IPR013783, IPR013106, IPR013098, IPR011009, IPR008266, IPR007110, IPR004168, IPR003961, IPR003599, IPR003598	MyBP-C_THB, Ig-like_dom_sf, FN3_sf, Titin_Z_rpt, Ig-like_fold, Ig_V-set, Ig_I-set, Kinase-like_dom_sf, Tyr_kinase_AS, Ig-like_dom, PPAK_motif, FN3_dom, Ig_sub, Ig_sub2	FALSE	FALSE
2	178689813	178689896	TTN	ENSG00000155657	ENST00000342992	ENSE00003811271	178689813	178689896	119	1	1		TRUE				IPR040849, IPR036179, IPR036116, IPR015129, IPR013783, IPR013106, IPR013098, IPR011009, IPR008266, IPR007110, IPR004168, IPR003961, IPR003599, IPR003598	MyBP-C_THB, Ig-like_dom_sf, FN3_sf, Titin_Z_rpt, Ig-like_fold, Ig_V-set, Ig_I-set, Kinase-like_dom_sf, Tyr_kinase_AS, Ig-like_dom, PPAK_motif, FN3_dom, Ig_sub, Ig_sub2	FALSE	FALSE
2	178689515	178689595	TTN	ENSG00000155657	ENST00000342992	ENSE00003811169	178689515	178689595	120	1	1		TRUE				IPR040849, IPR036179, IPR036116, IPR015129, IPR013783, IPR013106, IPR013098, IPR011009, IPR008266, IPR007110, IPR004168, IPR003961, IPR003599, IPR003598	MyBP-C_THB, Ig-like_dom_sf, FN3_sf, Titin_Z_rpt, Ig-like_fold, Ig_V-set, Ig_I-set, Kinase-like_dom_sf, Tyr_kinase_AS, Ig-like_dom, PPAK_motif, FN3_dom, Ig_sub, Ig_sub2	FALSE	FALSE
2	178689290	178689373	TTN	ENSG00000155657	ENST00000342992	ENSE00003802187	178689290	178689373	121	1	1		TRUE				IPR040849, IPR036179, IPR036116, IPR015129, IPR013783, IPR013106, IPR013098, IPR011009, IPR008266, IPR007110, IPR004168, IPR003961, IPR003599, IPR003598	MyBP-C_THB, Ig-like_dom_sf, FN3_sf, Titin_Z_rpt, Ig-like_fold, Ig_V-set, Ig_I-set, Kinase-like_dom_sf, Tyr_kinase_AS, Ig-like_dom, PPAK_motif, FN3_dom, Ig_sub, Ig_sub2	FALSE	FALSE
2	178689053	178689136	TTN	ENSG00000155657	ENST00000342992	ENSE00003810484	178689053	178689136	122	1	1		TRUE				IPR040849, IPR036179, IPR036116, IPR015129, IPR013783, IPR013106, IPR013098, IPR011009, IPR008266, IPR007110, IPR004168, IPR003961, IPR003599, IPR003598	MyBP-C_THB, Ig-like_dom_sf, FN3_sf, Titin_Z_rpt, Ig-like_fold, Ig_V-set, Ig_I-set, Kinase-like_dom_sf, Tyr_kinase_AS, Ig-like_dom, PPAK_motif, FN3_dom, Ig_sub, Ig_sub2	FALSE	FALSE
2	178688677	178688778	TTN	ENSG00000155657	ENST00000342992	ENSE00003810121	178688677	178688778	123	1	1		TRUE				IPR040849, IPR036179, IPR036116, IPR015129, IPR013783, IPR013106, IPR013098, IPR011009, IPR008266, IPR007110, IPR004168, IPR003961, IPR003599, IPR003598	MyBP-C_THB, Ig-like_dom_sf, FN3_sf, Titin_Z_rpt, Ig-like_fold, Ig_V-set, Ig_I-set, Kinase-like_dom_sf, Tyr_kinase_AS, Ig-like_dom, PPAK_motif, FN3_dom, Ig_sub, Ig_sub2	FALSE	FALSE
2	178688111	178688224	TTN	ENSG00000155657	ENST00000342992	ENSE00003805410	178688111	178688224	124	1	1		TRUE				IPR040849, IPR036179, IPR036116, IPR015129, IPR013783, IPR013106, IPR013098, IPR011009, IPR008266, IPR007110, IPR004168, IPR003961, IPR003599, IPR003598	MyBP-C_THB, Ig-like_dom_sf, FN3_sf, Titin_Z_rpt, Ig-like_fold, Ig_V-set, Ig_I-set, Kinase-like_dom_sf, Tyr_kinase_AS, Ig-like_dom, PPAK_motif, FN3_dom, Ig_sub, Ig_sub2	FALSE	FALSE
2	178685518	178685598	TTN	ENSG00000155657	ENST00000342992	ENSE00003801264	178685518	178685598	125	1	1		TRUE				IPR040849, IPR036179, IPR036116, IPR015129, IPR013783, IPR013106, IPR013098, IPR011009, IPR008266, IPR007110, IPR004168, IPR003961, IPR003599, IPR003598	MyBP-C_THB, Ig-like_dom_sf, FN3_sf, Titin_Z_rpt, Ig-like_fold, Ig_V-set, Ig_I-set, Kinase-like_dom_sf, Tyr_kinase_AS, Ig-like_dom, PPAK_motif, FN3_dom, Ig_sub, Ig_sub2	FALSE	FALSE
2	178685253	178685330	TTN	ENSG00000155657	ENST00000342992	ENSE00003805756	178685253	178685330	126	1	1		TRUE				IPR040849, IPR036179, IPR036116, IPR015129, IPR013783, IPR013106, IPR013098, IPR011009, IPR008266, IPR007110, IPR004168, IPR003961, IPR003599, IPR003598	MyBP-C_THB, Ig-like_dom_sf, FN3_sf, Titin_Z_rpt, Ig-like_fold, Ig_V-set, Ig_I-set, Kinase-like_dom_sf, Tyr_kinase_AS, Ig-like_dom, PPAK_motif, FN3_dom, Ig_sub, Ig_sub2	FALSE	FALSE
2	178684906	178684989	TTN	ENSG00000155657	ENST00000342992	ENSE00003808334	178684906	178684989	127	1	1		TRUE				IPR040849, IPR036179, IPR036116, IPR015129, IPR013783, IPR013106, IPR013098, IPR011009, IPR008266, IPR007110, IPR004168, IPR003961, IPR003599, IPR003598	MyBP-C_THB, Ig-like_dom_sf, FN3_sf, Titin_Z_rpt, Ig-like_fold, Ig_V-set, Ig_I-set, Kinase-like_dom_sf, Tyr_kinase_AS, Ig-like_dom, PPAK_motif, FN3_dom, Ig_sub, Ig_sub2	FALSE	FALSE
2	178684666	178684749	TTN	ENSG00000155657	ENST00000342992	ENSE00003808052	178684666	178684749	128	1	1		TRUE				IPR040849, IPR036179, IPR036116, IPR015129, IPR013783, IPR013106, IPR013098, IPR011009, IPR008266, IPR007110, IPR004168, IPR003961, IPR003599, IPR003598	MyBP-C_THB, Ig-like_dom_sf, FN3_sf, Titin_Z_rpt, Ig-like_fold, Ig_V-set, Ig_I-set, Kinase-like_dom_sf, Tyr_kinase_AS, Ig-like_dom, PPAK_motif, FN3_dom, Ig_sub, Ig_sub2	FALSE	FALSE
2	178684330	178684413	TTN	ENSG00000155657	ENST00000342992	ENSE00003803067	178684330	178684413	129	1	1		TRUE				IPR040849, IPR036179, IPR036116, IPR015129, IPR013783, IPR013106, IPR013098, IPR011009, IPR008266, IPR007110, IPR004168, IPR003961, IPR003599, IPR003598	MyBP-C_THB, Ig-like_dom_sf, FN3_sf, Titin_Z_rpt, Ig-like_fold, Ig_V-set, Ig_I-set, Kinase-like_dom_sf, Tyr_kinase_AS, Ig-like_dom, PPAK_motif, FN3_dom, Ig_sub, Ig_sub2	FALSE	FALSE
2	178683999	178684082	TTN	ENSG00000155657	ENST00000342992	ENSE00003808806	178683999	178684082	130	1	1		TRUE				IPR040849, IPR036179, IPR036116, IPR015129, IPR013783, IPR013106, IPR013098, IPR011009, IPR008266, IPR007110, IPR004168, IPR003961, IPR003599, IPR003598	MyBP-C_THB, Ig-like_dom_sf, FN3_sf, Titin_Z_rpt, Ig-like_fold, Ig_V-set, Ig_I-set, Kinase-like_dom_sf, Tyr_kinase_AS, Ig-like_dom, PPAK_motif, FN3_dom, Ig_sub, Ig_sub2	FALSE	FALSE
2	178683211	178683291	TTN	ENSG00000155657	ENST00000342992	ENSE00003805330	178683211	178683291	131	1	1		TRUE				IPR040849, IPR036179, IPR036116, IPR015129, IPR013783, IPR013106, IPR013098, IPR011009, IPR008266, IPR007110, IPR004168, IPR003961, IPR003599, IPR003598	MyBP-C_THB, Ig-like_dom_sf, FN3_sf, Titin_Z_rpt, Ig-like_fold, Ig_V-set, Ig_I-set, Kinase-like_dom_sf, Tyr_kinase_AS, Ig-like_dom, PPAK_motif, FN3_dom, Ig_sub, Ig_sub2	FALSE	FALSE
2	178682697	178682903	TTN	ENSG00000155657	ENST00000342992	ENSE00003807878	178682697	178682903	132	1	1		TRUE				IPR040849, IPR036179, IPR036116, IPR015129, IPR013783, IPR013106, IPR013098, IPR011009, IPR008266, IPR007110, IPR004168, IPR003961, IPR003599, IPR003598	MyBP-C_THB, Ig-like_dom_sf, FN3_sf, Titin_Z_rpt, Ig-like_fold, Ig_V-set, Ig_I-set, Kinase-like_dom_sf, Tyr_kinase_AS, Ig-like_dom, PPAK_motif, FN3_dom, Ig_sub, Ig_sub2	FALSE	FALSE
2	178681661	178681738	TTN	ENSG00000155657	ENST00000342992	ENSE00003806244	178681661	178681738	133	1	1		TRUE				IPR040849, IPR036179, IPR036116, IPR015129, IPR013783, IPR013106, IPR013098, IPR011009, IPR008266, IPR007110, IPR004168, IPR003961, IPR003599, IPR003598	MyBP-C_THB, Ig-like_dom_sf, FN3_sf, Titin_Z_rpt, Ig-like_fold, Ig_V-set, Ig_I-set, Kinase-like_dom_sf, Tyr_kinase_AS, Ig-like_dom, PPAK_motif, FN3_dom, Ig_sub, Ig_sub2	FALSE	FALSE
2	178681376	178681450	TTN	ENSG00000155657	ENST00000342992	ENSE00003810594	178681376	178681450	134	1	1		TRUE				IPR040849, IPR036179, IPR036116, IPR015129, IPR013783, IPR013106, IPR013098, IPR011009, IPR008266, IPR007110, IPR004168, IPR003961, IPR003599, IPR003598	MyBP-C_THB, Ig-like_dom_sf, FN3_sf, Titin_Z_rpt, Ig-like_fold, Ig_V-set, Ig_I-set, Kinase-like_dom_sf, Tyr_kinase_AS, Ig-like_dom, PPAK_motif, FN3_dom, Ig_sub, Ig_sub2	FALSE	FALSE
2	178681079	178681171	TTN	ENSG00000155657	ENST00000342992	ENSE00003809388	178681079	178681171	135	1	1		TRUE				IPR040849, IPR036179, IPR036116, IPR015129, IPR013783, IPR013106, IPR013098, IPR011009, IPR008266, IPR007110, IPR004168, IPR003961, IPR003599, IPR003598	MyBP-C_THB, Ig-like_dom_sf, FN3_sf, Titin_Z_rpt, Ig-like_fold, Ig_V-set, Ig_I-set, Kinase-like_dom_sf, Tyr_kinase_AS, Ig-like_dom, PPAK_motif, FN3_dom, Ig_sub, Ig_sub2	FALSE	FALSE
2	178680254	178680331	TTN	ENSG00000155657	ENST00000342992	ENSE00003807405	178680254	178680331	136	1	1		TRUE				IPR040849, IPR036179, IPR036116, IPR015129, IPR013783, IPR013106, IPR013098, IPR011009, IPR008266, IPR007110, IPR004168, IPR003961, IPR003599, IPR003598	MyBP-C_THB, Ig-like_dom_sf, FN3_sf, Titin_Z_rpt, Ig-like_fold, Ig_V-set, Ig_I-set, Kinase-like_dom_sf, Tyr_kinase_AS, Ig-like_dom, PPAK_motif, FN3_dom, Ig_sub, Ig_sub2	FALSE	FALSE
2	178679894	178680055	TTN	ENSG00000155657	ENST00000342992	ENSE00003810081	178679894	178680055	137	1	1		TRUE				IPR040849, IPR036179, IPR036116, IPR015129, IPR013783, IPR013106, IPR013098, IPR011009, IPR008266, IPR007110, IPR004168, IPR003961, IPR003599, IPR003598	MyBP-C_THB, Ig-like_dom_sf, FN3_sf, Titin_Z_rpt, Ig-like_fold, Ig_V-set, Ig_I-set, Kinase-like_dom_sf, Tyr_kinase_AS, Ig-like_dom, PPAK_motif, FN3_dom, Ig_sub, Ig_sub2	FALSE	FALSE
2	178679599	178679682	TTN	ENSG00000155657	ENST00000342992	ENSE00003806496	178679599	178679682	138	1	1		TRUE				IPR040849, IPR036179, IPR036116, IPR015129, IPR013783, IPR013106, IPR013098, IPR011009, IPR008266, IPR007110, IPR004168, IPR003961, IPR003599, IPR003598	MyBP-C_THB, Ig-like_dom_sf, FN3_sf, Titin_Z_rpt, Ig-like_fold, Ig_V-set, Ig_I-set, Kinase-like_dom_sf, Tyr_kinase_AS, Ig-like_dom, PPAK_motif, FN3_dom, Ig_sub, Ig_sub2	FALSE	FALSE
2	178679339	178679416	TTN	ENSG00000155657	ENST00000342992	ENSE00003802498	178679339	178679416	139	1	1		TRUE				IPR040849, IPR036179, IPR036116, IPR015129, IPR013783, IPR013106, IPR013098, IPR011009, IPR008266, IPR007110, IPR004168, IPR003961, IPR003599, IPR003598	MyBP-C_THB, Ig-like_dom_sf, FN3_sf, Titin_Z_rpt, Ig-like_fold, Ig_V-set, Ig_I-set, Kinase-like_dom_sf, Tyr_kinase_AS, Ig-like_dom, PPAK_motif, FN3_dom, Ig_sub, Ig_sub2	FALSE	FALSE
2	178678747	178678830	TTN	ENSG00000155657	ENST00000342992	ENSE00003809653	178678747	178678830	140	1	1		TRUE				IPR040849, IPR036179, IPR036116, IPR015129, IPR013783, IPR013106, IPR013098, IPR011009, IPR008266, IPR007110, IPR004168, IPR003961, IPR003599, IPR003598	MyBP-C_THB, Ig-like_dom_sf, FN3_sf, Titin_Z_rpt, Ig-like_fold, Ig_V-set, Ig_I-set, Kinase-like_dom_sf, Tyr_kinase_AS, Ig-like_dom, PPAK_motif, FN3_dom, Ig_sub, Ig_sub2	FALSE	FALSE
2	178678414	178678497	TTN	ENSG00000155657	ENST00000342992	ENSE00003810862	178678414	178678497	141	1	1		TRUE				IPR040849, IPR036179, IPR036116, IPR015129, IPR013783, IPR013106, IPR013098, IPR011009, IPR008266, IPR007110, IPR004168, IPR003961, IPR003599, IPR003598	MyBP-C_THB, Ig-like_dom_sf, FN3_sf, Titin_Z_rpt, Ig-like_fold, Ig_V-set, Ig_I-set, Kinase-like_dom_sf, Tyr_kinase_AS, Ig-like_dom, PPAK_motif, FN3_dom, Ig_sub, Ig_sub2	FALSE	FALSE
2	178678125	178678208	TTN	ENSG00000155657	ENST00000342992	ENSE00003805059	178678125	178678208	142	1	1		TRUE				IPR040849, IPR036179, IPR036116, IPR015129, IPR013783, IPR013106, IPR013098, IPR011009, IPR008266, IPR007110, IPR004168, IPR003961, IPR003599, IPR003598	MyBP-C_THB, Ig-like_dom_sf, FN3_sf, Titin_Z_rpt, Ig-like_fold, Ig_V-set, Ig_I-set, Kinase-like_dom_sf, Tyr_kinase_AS, Ig-like_dom, PPAK_motif, FN3_dom, Ig_sub, Ig_sub2	FALSE	FALSE
2	178677621	178677917	TTN	ENSG00000155657	ENST00000342992	ENSE00003801382	178677621	178677917	143	1	1		TRUE				IPR040849, IPR036179, IPR036116, IPR015129, IPR013783, IPR013106, IPR013098, IPR011009, IPR008266, IPR007110, IPR004168, IPR003961, IPR003599, IPR003598	MyBP-C_THB, Ig-like_dom_sf, FN3_sf, Titin_Z_rpt, Ig-like_fold, Ig_V-set, Ig_I-set, Kinase-like_dom_sf, Tyr_kinase_AS, Ig-like_dom, PPAK_motif, FN3_dom, Ig_sub, Ig_sub2	FALSE	FALSE
2	178675921	178675995	TTN	ENSG00000155657	ENST00000342992	ENSE00003805240	178675921	178675995	144	1	1		TRUE				IPR040849, IPR036179, IPR036116, IPR015129, IPR013783, IPR013106, IPR013098, IPR011009, IPR008266, IPR007110, IPR004168, IPR003961, IPR003599, IPR003598	MyBP-C_THB, Ig-like_dom_sf, FN3_sf, Titin_Z_rpt, Ig-like_fold, Ig_V-set, Ig_I-set, Kinase-like_dom_sf, Tyr_kinase_AS, Ig-like_dom, PPAK_motif, FN3_dom, Ig_sub, Ig_sub2	FALSE	FALSE
2	178675039	178675113	TTN	ENSG00000155657	ENST00000342992	ENSE00003804875	178675039	178675113	145	1	1		TRUE				IPR040849, IPR036179, IPR036116, IPR015129, IPR013783, IPR013106, IPR013098, IPR011009, IPR008266, IPR007110, IPR004168, IPR003961, IPR003599, IPR003598	MyBP-C_THB, Ig-like_dom_sf, FN3_sf, Titin_Z_rpt, Ig-like_fold, Ig_V-set, Ig_I-set, Kinase-like_dom_sf, Tyr_kinase_AS, Ig-like_dom, PPAK_motif, FN3_dom, Ig_sub, Ig_sub2	FALSE	FALSE
2	178674314	178674409	TTN	ENSG00000155657	ENST00000342992	ENSE00003801552	178674314	178674409	146	1	1		TRUE				IPR040849, IPR036179, IPR036116, IPR015129, IPR013783, IPR013106, IPR013098, IPR011009, IPR008266, IPR007110, IPR004168, IPR003961, IPR003599, IPR003598	MyBP-C_THB, Ig-like_dom_sf, FN3_sf, Titin_Z_rpt, Ig-like_fold, Ig_V-set, Ig_I-set, Kinase-like_dom_sf, Tyr_kinase_AS, Ig-like_dom, PPAK_motif, FN3_dom, Ig_sub, Ig_sub2	FALSE	FALSE
2	178673633	178673710	TTN	ENSG00000155657	ENST00000342992	ENSE00003804385	178673633	178673710	147	1	1		TRUE				IPR040849, IPR036179, IPR036116, IPR015129, IPR013783, IPR013106, IPR013098, IPR011009, IPR008266, IPR007110, IPR004168, IPR003961, IPR003599, IPR003598	MyBP-C_THB, Ig-like_dom_sf, FN3_sf, Titin_Z_rpt, Ig-like_fold, Ig_V-set, Ig_I-set, Kinase-like_dom_sf, Tyr_kinase_AS, Ig-like_dom, PPAK_motif, FN3_dom, Ig_sub, Ig_sub2	FALSE	FALSE
2	178672635	178672703	TTN	ENSG00000155657	ENST00000342992	ENSE00003805135	178672635	178672703	148	1	1		TRUE				IPR040849, IPR036179, IPR036116, IPR015129, IPR013783, IPR013106, IPR013098, IPR011009, IPR008266, IPR007110, IPR004168, IPR003961, IPR003599, IPR003598	MyBP-C_THB, Ig-like_dom_sf, FN3_sf, Titin_Z_rpt, Ig-like_fold, Ig_V-set, Ig_I-set, Kinase-like_dom_sf, Tyr_kinase_AS, Ig-like_dom, PPAK_motif, FN3_dom, Ig_sub, Ig_sub2	FALSE	FALSE
2	178672407	178672481	TTN	ENSG00000155657	ENST00000342992	ENSE00003808243	178672407	178672481	149	1	1		TRUE				IPR040849, IPR036179, IPR036116, IPR015129, IPR013783, IPR013106, IPR013098, IPR011009, IPR008266, IPR007110, IPR004168, IPR003961, IPR003599, IPR003598	MyBP-C_THB, Ig-like_dom_sf, FN3_sf, Titin_Z_rpt, Ig-like_fold, Ig_V-set, Ig_I-set, Kinase-like_dom_sf, Tyr_kinase_AS, Ig-like_dom, PPAK_motif, FN3_dom, Ig_sub, Ig_sub2	FALSE	FALSE
2	178671971	178672267	TTN	ENSG00000155657	ENST00000342992	ENSE00003808353	178671971	178672267	150	1	1		TRUE				IPR040849, IPR036179, IPR036116, IPR015129, IPR013783, IPR013106, IPR013098, IPR011009, IPR008266, IPR007110, IPR004168, IPR003961, IPR003599, IPR003598	MyBP-C_THB, Ig-like_dom_sf, FN3_sf, Titin_Z_rpt, Ig-like_fold, Ig_V-set, Ig_I-set, Kinase-like_dom_sf, Tyr_kinase_AS, Ig-like_dom, PPAK_motif, FN3_dom, Ig_sub, Ig_sub2	FALSE	FALSE
2	178671090	178671170	TTN	ENSG00000155657	ENST00000342992	ENSE00003807571	178671090	178671170	151	1	1		TRUE				IPR040849, IPR036179, IPR036116, IPR015129, IPR013783, IPR013106, IPR013098, IPR011009, IPR008266, IPR007110, IPR004168, IPR003961, IPR003599, IPR003598	MyBP-C_THB, Ig-like_dom_sf, FN3_sf, Titin_Z_rpt, Ig-like_fold, Ig_V-set, Ig_I-set, Kinase-like_dom_sf, Tyr_kinase_AS, Ig-like_dom, PPAK_motif, FN3_dom, Ig_sub, Ig_sub2	FALSE	FALSE
2	178670218	178670295	TTN	ENSG00000155657	ENST00000342992	ENSE00003808118	178670218	178670295	152	1	1		TRUE				IPR040849, IPR036179, IPR036116, IPR015129, IPR013783, IPR013106, IPR013098, IPR011009, IPR008266, IPR007110, IPR004168, IPR003961, IPR003599, IPR003598	MyBP-C_THB, Ig-like_dom_sf, FN3_sf, Titin_Z_rpt, Ig-like_fold, Ig_V-set, Ig_I-set, Kinase-like_dom_sf, Tyr_kinase_AS, Ig-like_dom, PPAK_motif, FN3_dom, Ig_sub, Ig_sub2	FALSE	FALSE
2	178662966	178663055	TTN	ENSG00000155657	ENST00000342992	ENSE00003807304	178662966	178663055	153	1	1		TRUE				IPR040849, IPR036179, IPR036116, IPR015129, IPR013783, IPR013106, IPR013098, IPR011009, IPR008266, IPR007110, IPR004168, IPR003961, IPR003599, IPR003598	MyBP-C_THB, Ig-like_dom_sf, FN3_sf, Titin_Z_rpt, Ig-like_fold, Ig_V-set, Ig_I-set, Kinase-like_dom_sf, Tyr_kinase_AS, Ig-like_dom, PPAK_motif, FN3_dom, Ig_sub, Ig_sub2	FALSE	FALSE
2	178659172	178659255	TTN	ENSG00000155657	ENST00000342992	ENSE00003802745	178659172	178659255	154	1	1		TRUE				IPR040849, IPR036179, IPR036116, IPR015129, IPR013783, IPR013106, IPR013098, IPR011009, IPR008266, IPR007110, IPR004168, IPR003961, IPR003599, IPR003598	MyBP-C_THB, Ig-like_dom_sf, FN3_sf, Titin_Z_rpt, Ig-like_fold, Ig_V-set, Ig_I-set, Kinase-like_dom_sf, Tyr_kinase_AS, Ig-like_dom, PPAK_motif, FN3_dom, Ig_sub, Ig_sub2	FALSE	FALSE
2	178659005	178659088	TTN	ENSG00000155657	ENST00000342992	ENSE00003809569	178659005	178659088	155	1	1		TRUE				IPR040849, IPR036179, IPR036116, IPR015129, IPR013783, IPR013106, IPR013098, IPR011009, IPR008266, IPR007110, IPR004168, IPR003961, IPR003599, IPR003598	MyBP-C_THB, Ig-like_dom_sf, FN3_sf, Titin_Z_rpt, Ig-like_fold, Ig_V-set, Ig_I-set, Kinase-like_dom_sf, Tyr_kinase_AS, Ig-like_dom, PPAK_motif, FN3_dom, Ig_sub, Ig_sub2	FALSE	FALSE
2	178652458	178652541	TTN	ENSG00000155657	ENST00000342992	ENSE00003806373	178652458	178652541	156	1	1		TRUE				IPR040849, IPR036179, IPR036116, IPR015129, IPR013783, IPR013106, IPR013098, IPR011009, IPR008266, IPR007110, IPR004168, IPR003961, IPR003599, IPR003598	MyBP-C_THB, Ig-like_dom_sf, FN3_sf, Titin_Z_rpt, Ig-like_fold, Ig_V-set, Ig_I-set, Kinase-like_dom_sf, Tyr_kinase_AS, Ig-like_dom, PPAK_motif, FN3_dom, Ig_sub, Ig_sub2	FALSE	FALSE
2	178652264	178652347	TTN	ENSG00000155657	ENST00000342992	ENSE00003807489	178652264	178652347	157	1	1		TRUE				IPR040849, IPR036179, IPR036116, IPR015129, IPR013783, IPR013106, IPR013098, IPR011009, IPR008266, IPR007110, IPR004168, IPR003961, IPR003599, IPR003598	MyBP-C_THB, Ig-like_dom_sf, FN3_sf, Titin_Z_rpt, Ig-like_fold, Ig_V-set, Ig_I-set, Kinase-like_dom_sf, Tyr_kinase_AS, Ig-like_dom, PPAK_motif, FN3_dom, Ig_sub, Ig_sub2	FALSE	FALSE
2	178652096	178652179	TTN	ENSG00000155657	ENST00000342992	ENSE00003805050	178652096	178652179	158	1	1		TRUE				IPR040849, IPR036179, IPR036116, IPR015129, IPR013783, IPR013106, IPR013098, IPR011009, IPR008266, IPR007110, IPR004168, IPR003961, IPR003599, IPR003598	MyBP-C_THB, Ig-like_dom_sf, FN3_sf, Titin_Z_rpt, Ig-like_fold, Ig_V-set, Ig_I-set, Kinase-like_dom_sf, Tyr_kinase_AS, Ig-like_dom, PPAK_motif, FN3_dom, Ig_sub, Ig_sub2	FALSE	FALSE
2	178651884	178651967	TTN	ENSG00000155657	ENST00000342992	ENSE00003808824	178651884	178651967	159	1	1		TRUE				IPR040849, IPR036179, IPR036116, IPR015129, IPR013783, IPR013106, IPR013098, IPR011009, IPR008266, IPR007110, IPR004168, IPR003961, IPR003599, IPR003598	MyBP-C_THB, Ig-like_dom_sf, FN3_sf, Titin_Z_rpt, Ig-like_fold, Ig_V-set, Ig_I-set, Kinase-like_dom_sf, Tyr_kinase_AS, Ig-like_dom, PPAK_motif, FN3_dom, Ig_sub, Ig_sub2	FALSE	FALSE
2	178651666	178651749	TTN	ENSG00000155657	ENST00000342992	ENSE00003807203	178651666	178651749	160	1	1		TRUE				IPR040849, IPR036179, IPR036116, IPR015129, IPR013783, IPR013106, IPR013098, IPR011009, IPR008266, IPR007110, IPR004168, IPR003961, IPR003599, IPR003598	MyBP-C_THB, Ig-like_dom_sf, FN3_sf, Titin_Z_rpt, Ig-like_fold, Ig_V-set, Ig_I-set, Kinase-like_dom_sf, Tyr_kinase_AS, Ig-like_dom, PPAK_motif, FN3_dom, Ig_sub, Ig_sub2	FALSE	FALSE
2	178651453	178651536	TTN	ENSG00000155657	ENST00000342992	ENSE00003811260	178651453	178651536	161	1	1		TRUE				IPR040849, IPR036179, IPR036116, IPR015129, IPR013783, IPR013106, IPR013098, IPR011009, IPR008266, IPR007110, IPR004168, IPR003961, IPR003599, IPR003598	MyBP-C_THB, Ig-like_dom_sf, FN3_sf, Titin_Z_rpt, Ig-like_fold, Ig_V-set, Ig_I-set, Kinase-like_dom_sf, Tyr_kinase_AS, Ig-like_dom, PPAK_motif, FN3_dom, Ig_sub, Ig_sub2	FALSE	FALSE
2	178651243	178651320	TTN	ENSG00000155657	ENST00000342992	ENSE00003806229	178651243	178651320	162	1	1		TRUE				IPR040849, IPR036179, IPR036116, IPR015129, IPR013783, IPR013106, IPR013098, IPR011009, IPR008266, IPR007110, IPR004168, IPR003961, IPR003599, IPR003598	MyBP-C_THB, Ig-like_dom_sf, FN3_sf, Titin_Z_rpt, Ig-like_fold, Ig_V-set, Ig_I-set, Kinase-like_dom_sf, Tyr_kinase_AS, Ig-like_dom, PPAK_motif, FN3_dom, Ig_sub, Ig_sub2	FALSE	FALSE
2	178650751	178650834	TTN	ENSG00000155657	ENST00000342992	ENSE00003807893	178650751	178650834	163	1	1		TRUE				IPR040849, IPR036179, IPR036116, IPR015129, IPR013783, IPR013106, IPR013098, IPR011009, IPR008266, IPR007110, IPR004168, IPR003961, IPR003599, IPR003598	MyBP-C_THB, Ig-like_dom_sf, FN3_sf, Titin_Z_rpt, Ig-like_fold, Ig_V-set, Ig_I-set, Kinase-like_dom_sf, Tyr_kinase_AS, Ig-like_dom, PPAK_motif, FN3_dom, Ig_sub, Ig_sub2	FALSE	FALSE
2	178650164	178650271	TTN	ENSG00000155657	ENST00000342992	ENSE00003809515	178650164	178650271	164	1	1		TRUE				IPR040849, IPR036179, IPR036116, IPR015129, IPR013783, IPR013106, IPR013098, IPR011009, IPR008266, IPR007110, IPR004168, IPR003961, IPR003599, IPR003598	MyBP-C_THB, Ig-like_dom_sf, FN3_sf, Titin_Z_rpt, Ig-like_fold, Ig_V-set, Ig_I-set, Kinase-like_dom_sf, Tyr_kinase_AS, Ig-like_dom, PPAK_motif, FN3_dom, Ig_sub, Ig_sub2	FALSE	FALSE
2	178649817	178649894	TTN	ENSG00000155657	ENST00000342992	ENSE00003804845	178649817	178649894	165	1	1		TRUE				IPR040849, IPR036179, IPR036116, IPR015129, IPR013783, IPR013106, IPR013098, IPR011009, IPR008266, IPR007110, IPR004168, IPR003961, IPR003599, IPR003598	MyBP-C_THB, Ig-like_dom_sf, FN3_sf, Titin_Z_rpt, Ig-like_fold, Ig_V-set, Ig_I-set, Kinase-like_dom_sf, Tyr_kinase_AS, Ig-like_dom, PPAK_motif, FN3_dom, Ig_sub, Ig_sub2	FALSE	FALSE
2	178645920	178646030	TTN	ENSG00000155657	ENST00000342992	ENSE00003806702	178645920	178646030	166	1	1		TRUE				IPR040849, IPR036179, IPR036116, IPR015129, IPR013783, IPR013106, IPR013098, IPR011009, IPR008266, IPR007110, IPR004168, IPR003961, IPR003599, IPR003598	MyBP-C_THB, Ig-like_dom_sf, FN3_sf, Titin_Z_rpt, Ig-like_fold, Ig_V-set, Ig_I-set, Kinase-like_dom_sf, Tyr_kinase_AS, Ig-like_dom, PPAK_motif, FN3_dom, Ig_sub, Ig_sub2	FALSE	FALSE
2	178644548	178644616	TTN	ENSG00000155657	ENST00000342992	ENSE00003809179	178644548	178644616	167	1	1		TRUE				IPR040849, IPR036179, IPR036116, IPR015129, IPR013783, IPR013106, IPR013098, IPR011009, IPR008266, IPR007110, IPR004168, IPR003961, IPR003599, IPR003598	MyBP-C_THB, Ig-like_dom_sf, FN3_sf, Titin_Z_rpt, Ig-like_fold, Ig_V-set, Ig_I-set, Kinase-like_dom_sf, Tyr_kinase_AS, Ig-like_dom, PPAK_motif, FN3_dom, Ig_sub, Ig_sub2	FALSE	FALSE
2	178527012	178527307	TTN	ENSG00000155657	ENST00000342992	ENSE00001776354	178525989	178527307	312	1	-1						IPR040849, IPR036179, IPR036116, IPR015129, IPR013783, IPR013106, IPR013098, IPR011009, IPR008266, IPR007110, IPR004168, IPR003961, IPR003599, IPR003598	MyBP-C_THB, Ig-like_dom_sf, FN3_sf, Titin_Z_rpt, Ig-like_fold, Ig_V-set, Ig_I-set, Kinase-like_dom_sf, Tyr_kinase_AS, Ig-like_dom, PPAK_motif, FN3_dom, Ig_sub, Ig_sub2	FALSE	FALSE
2	178757542	178757916	TTN	ENSG00000155657	ENST00000359218	ENSE00003810507	178757542	178757916	43	1	1						IPR040849, IPR036179, IPR036116, IPR015129, IPR013783, IPR013106, IPR013098, IPR011009, IPR008266, IPR007110, IPR004168, IPR003961, IPR003599, IPR003598	MyBP-C_THB, Ig-like_dom_sf, FN3_sf, Titin_Z_rpt, Ig-like_fold, Ig_V-set, Ig_I-set, Kinase-like_dom_sf, Tyr_kinase_AS, Ig-like_dom, PPAK_motif, FN3_dom, Ig_sub, Ig_sub2	FALSE	FALSE
2	178745585	178752039	TTN	ENSG00000155657	ENST00000360870	ENSE00001339816	178744405	178752039	46	1	-1						IPR039696, IPR036179, IPR015129, IPR013783, IPR013098, IPR007110, IPR003599	MFAP3-like, Ig-like_dom_sf, Titin_Z_rpt, Ig-like_fold, Ig_I-set, Ig-like_dom, Ig_sub	FALSE	FALSE
2	178794922	178794954	TTN	ENSG00000155657	ENST00000436599	ENSE00001687167	178794922	178794954	1	0	0						IPR039696	MFAP3-like	FALSE	FALSE
2	178786089	178786141	TTN	ENSG00000155657	ENST00000436599	ENSE00001805268	178786089	178786141	6	0	2						IPR039696	MFAP3-like	FALSE	FALSE
2			TTN	ENSG00000155657	ENST00000460472	ENSE00001465556	178807212	178807423	1	-1	-1						IPR039696, IPR036179, IPR036116, IPR015129, IPR013783, IPR013106, IPR013098, IPR011009, IPR008266, IPR007110, IPR003961, IPR003599, IPR003598	MFAP3-like, Ig-like_dom_sf, FN3_sf, Titin_Z_rpt, Ig-like_fold, Ig_V-set, Ig_I-set, Kinase-like_dom_sf, Tyr_kinase_AS, Ig-like_dom, FN3_dom, Ig_sub, Ig_sub2	FALSE	FALSE
2	178677201	178677287	TTN	ENSG00000155657	ENST00000589042	ENSE00002785187	178677201	178677287	147	1	1						IPR040849, IPR036179, IPR036116, IPR015129, IPR013783, IPR013106, IPR013098, IPR011009, IPR008266, IPR007110, IPR004168, IPR003961, IPR003599, IPR003598	MyBP-C_THB, Ig-like_dom_sf, FN3_sf, Titin_Z_rpt, Ig-like_fold, Ig_V-set, Ig_I-set, Kinase-like_dom_sf, Tyr_kinase_AS, Ig-like_dom, PPAK_motif, FN3_dom, Ig_sub, Ig_sub2	FALSE	FALSE
2	178675671	178675754	TTN	ENSG00000155657	ENST00000589042	ENSE00002821339	178675671	178675754	149	1	1		TRUE				IPR040849, IPR036179, IPR036116, IPR015129, IPR013783, IPR013106, IPR013098, IPR011009, IPR008266, IPR007110, IPR004168, IPR003961, IPR003599, IPR003598	MyBP-C_THB, Ig-like_dom_sf, FN3_sf, Titin_Z_rpt, Ig-like_fold, Ig_V-set, Ig_I-set, Kinase-like_dom_sf, Tyr_kinase_AS, Ig-like_dom, PPAK_motif, FN3_dom, Ig_sub, Ig_sub2	FALSE	FALSE
2	178669592	178669675	TTN	ENSG00000155657	ENST00000589042	ENSE00002499465	178669592	178669675	158	1	1		TRUE				IPR040849, IPR036179, IPR036116, IPR015129, IPR013783, IPR013106, IPR013098, IPR011009, IPR008266, IPR007110, IPR004168, IPR003961, IPR003599, IPR003598	MyBP-C_THB, Ig-like_dom_sf, FN3_sf, Titin_Z_rpt, Ig-like_fold, Ig_V-set, Ig_I-set, Kinase-like_dom_sf, Tyr_kinase_AS, Ig-like_dom, PPAK_motif, FN3_dom, Ig_sub, Ig_sub2	FALSE	FALSE
2	178669373	178669447	TTN	ENSG00000155657	ENST00000589042	ENSE00002928040	178669373	178669447	159	1	1		TRUE				IPR040849, IPR036179, IPR036116, IPR015129, IPR013783, IPR013106, IPR013098, IPR011009, IPR008266, IPR007110, IPR004168, IPR003961, IPR003599, IPR003598	MyBP-C_THB, Ig-like_dom_sf, FN3_sf, Titin_Z_rpt, Ig-like_fold, Ig_V-set, Ig_I-set, Kinase-like_dom_sf, Tyr_kinase_AS, Ig-like_dom, PPAK_motif, FN3_dom, Ig_sub, Ig_sub2	FALSE	FALSE
2	178667638	178667721	TTN	ENSG00000155657	ENST00000589042	ENSE00002945907	178667638	178667721	160	1	1		TRUE				IPR040849, IPR036179, IPR036116, IPR015129, IPR013783, IPR013106, IPR013098, IPR011009, IPR008266, IPR007110, IPR004168, IPR003961, IPR003599, IPR003598	MyBP-C_THB, Ig-like_dom_sf, FN3_sf, Titin_Z_rpt, Ig-like_fold, Ig_V-set, Ig_I-set, Kinase-like_dom_sf, Tyr_kinase_AS, Ig-like_dom, PPAK_motif, FN3_dom, Ig_sub, Ig_sub2	FALSE	FALSE
2	178667442	178667525	TTN	ENSG00000155657	ENST00000589042	ENSE00002778077	178667442	178667525	161	1	1		TRUE				IPR040849, IPR036179, IPR036116, IPR015129, IPR013783, IPR013106, IPR013098, IPR011009, IPR008266, IPR007110, IPR004168, IPR003961, IPR003599, IPR003598	MyBP-C_THB, Ig-like_dom_sf, FN3_sf, Titin_Z_rpt, Ig-like_fold, Ig_V-set, Ig_I-set, Kinase-like_dom_sf, Tyr_kinase_AS, Ig-like_dom, PPAK_motif, FN3_dom, Ig_sub, Ig_sub2	FALSE	FALSE
2	178667236	178667319	TTN	ENSG00000155657	ENST00000589042	ENSE00002858877	178667236	178667319	162	1	1		TRUE				IPR040849, IPR036179, IPR036116, IPR015129, IPR013783, IPR013106, IPR013098, IPR011009, IPR008266, IPR007110, IPR004168, IPR003961, IPR003599, IPR003598	MyBP-C_THB, Ig-like_dom_sf, FN3_sf, Titin_Z_rpt, Ig-like_fold, Ig_V-set, Ig_I-set, Kinase-like_dom_sf, Tyr_kinase_AS, Ig-like_dom, PPAK_motif, FN3_dom, Ig_sub, Ig_sub2	FALSE	FALSE
2	178666824	178666901	TTN	ENSG00000155657	ENST00000589042	ENSE00001511801	178666824	178666901	163	1	1		TRUE				IPR040849, IPR036179, IPR036116, IPR015129, IPR013783, IPR013106, IPR013098, IPR011009, IPR008266, IPR007110, IPR004168, IPR003961, IPR003599, IPR003598	MyBP-C_THB, Ig-like_dom_sf, FN3_sf, Titin_Z_rpt, Ig-like_fold, Ig_V-set, Ig_I-set, Kinase-like_dom_sf, Tyr_kinase_AS, Ig-like_dom, PPAK_motif, FN3_dom, Ig_sub, Ig_sub2	FALSE	FALSE
2	178665708	178665791	TTN	ENSG00000155657	ENST00000589042	ENSE00002930137	178665708	178665791	164	1	1		TRUE				IPR040849, IPR036179, IPR036116, IPR015129, IPR013783, IPR013106, IPR013098, IPR011009, IPR008266, IPR007110, IPR004168, IPR003961, IPR003599, IPR003598	MyBP-C_THB, Ig-like_dom_sf, FN3_sf, Titin_Z_rpt, Ig-like_fold, Ig_V-set, Ig_I-set, Kinase-like_dom_sf, Tyr_kinase_AS, Ig-like_dom, PPAK_motif, FN3_dom, Ig_sub, Ig_sub2	FALSE	FALSE
2	178665377	178665460	TTN	ENSG00000155657	ENST00000589042	ENSE00001511800	178665377	178665460	165	1	1		TRUE				IPR040849, IPR036179, IPR036116, IPR015129, IPR013783, IPR013106, IPR013098, IPR011009, IPR008266, IPR007110, IPR004168, IPR003961, IPR003599, IPR003598	MyBP-C_THB, Ig-like_dom_sf, FN3_sf, Titin_Z_rpt, Ig-like_fold, Ig_V-set, Ig_I-set, Kinase-like_dom_sf, Tyr_kinase_AS, Ig-like_dom, PPAK_motif, FN3_dom, Ig_sub, Ig_sub2	FALSE	FALSE
2	178664852	178664926	TTN	ENSG00000155657	ENST00000589042	ENSE00001511799	178664852	178664926	166	1	1		TRUE				IPR040849, IPR036179, IPR036116, IPR015129, IPR013783, IPR013106, IPR013098, IPR011009, IPR008266, IPR007110, IPR004168, IPR003961, IPR003599, IPR003598	MyBP-C_THB, Ig-like_dom_sf, FN3_sf, Titin_Z_rpt, Ig-like_fold, Ig_V-set, Ig_I-set, Kinase-like_dom_sf, Tyr_kinase_AS, Ig-like_dom, PPAK_motif, FN3_dom, Ig_sub, Ig_sub2	FALSE	FALSE
2	178664654	178664737	TTN	ENSG00000155657	ENST00000589042	ENSE00002443715	178664654	178664737	167	1	1		TRUE				IPR040849, IPR036179, IPR036116, IPR015129, IPR013783, IPR013106, IPR013098, IPR011009, IPR008266, IPR007110, IPR004168, IPR003961, IPR003599, IPR003598	MyBP-C_THB, Ig-like_dom_sf, FN3_sf, Titin_Z_rpt, Ig-like_fold, Ig_V-set, Ig_I-set, Kinase-like_dom_sf, Tyr_kinase_AS, Ig-like_dom, PPAK_motif, FN3_dom, Ig_sub, Ig_sub2	FALSE	FALSE
2	178664460	178664537	TTN	ENSG00000155657	ENST00000589042	ENSE00001511797	178664460	178664537	168	1	1		TRUE				IPR040849, IPR036179, IPR036116, IPR015129, IPR013783, IPR013106, IPR013098, IPR011009, IPR008266, IPR007110, IPR004168, IPR003961, IPR003599, IPR003598	MyBP-C_THB, Ig-like_dom_sf, FN3_sf, Titin_Z_rpt, Ig-like_fold, Ig_V-set, Ig_I-set, Kinase-like_dom_sf, Tyr_kinase_AS, Ig-like_dom, PPAK_motif, FN3_dom, Ig_sub, Ig_sub2	FALSE	FALSE
2	178664015	178664098	TTN	ENSG00000155657	ENST00000589042	ENSE00002503185	178664015	178664098	169	1	1		TRUE				IPR040849, IPR036179, IPR036116, IPR015129, IPR013783, IPR013106, IPR013098, IPR011009, IPR008266, IPR007110, IPR004168, IPR003961, IPR003599, IPR003598	MyBP-C_THB, Ig-like_dom_sf, FN3_sf, Titin_Z_rpt, Ig-like_fold, Ig_V-set, Ig_I-set, Kinase-like_dom_sf, Tyr_kinase_AS, Ig-like_dom, PPAK_motif, FN3_dom, Ig_sub, Ig_sub2	FALSE	FALSE
2	178663819	178663902	TTN	ENSG00000155657	ENST00000589042	ENSE00002469497	178663819	178663902	170	1	1		TRUE				IPR040849, IPR036179, IPR036116, IPR015129, IPR013783, IPR013106, IPR013098, IPR011009, IPR008266, IPR007110, IPR004168, IPR003961, IPR003599, IPR003598	MyBP-C_THB, Ig-like_dom_sf, FN3_sf, Titin_Z_rpt, Ig-like_fold, Ig_V-set, Ig_I-set, Kinase-like_dom_sf, Tyr_kinase_AS, Ig-like_dom, PPAK_motif, FN3_dom, Ig_sub, Ig_sub2	FALSE	FALSE
2	178663627	178663710	TTN	ENSG00000155657	ENST00000589042	ENSE00003791062	178663627	178663710	171	1	1		TRUE				IPR040849, IPR036179, IPR036116, IPR015129, IPR013783, IPR013106, IPR013098, IPR011009, IPR008266, IPR007110, IPR004168, IPR003961, IPR003599, IPR003598	MyBP-C_THB, Ig-like_dom_sf, FN3_sf, Titin_Z_rpt, Ig-like_fold, Ig_V-set, Ig_I-set, Kinase-like_dom_sf, Tyr_kinase_AS, Ig-like_dom, PPAK_motif, FN3_dom, Ig_sub, Ig_sub2	FALSE	FALSE
2	178663433	178663516	TTN	ENSG00000155657	ENST00000589042	ENSE00002751162	178663433	178663516	172	1	1		TRUE				IPR040849, IPR036179, IPR036116, IPR015129, IPR013783, IPR013106, IPR013098, IPR011009, IPR008266, IPR007110, IPR004168, IPR003961, IPR003599, IPR003598	MyBP-C_THB, Ig-like_dom_sf, FN3_sf, Titin_Z_rpt, Ig-like_fold, Ig_V-set, Ig_I-set, Kinase-like_dom_sf, Tyr_kinase_AS, Ig-like_dom, PPAK_motif, FN3_dom, Ig_sub, Ig_sub2	FALSE	FALSE
2	178663266	178663349	TTN	ENSG00000155657	ENST00000589042	ENSE00002763838	178663266	178663349	173	1	1		TRUE				IPR040849, IPR036179, IPR036116, IPR015129, IPR013783, IPR013106, IPR013098, IPR011009, IPR008266, IPR007110, IPR004168, IPR003961, IPR003599, IPR003598	MyBP-C_THB, Ig-like_dom_sf, FN3_sf, Titin_Z_rpt, Ig-like_fold, Ig_V-set, Ig_I-set, Kinase-like_dom_sf, Tyr_kinase_AS, Ig-like_dom, PPAK_motif, FN3_dom, Ig_sub, Ig_sub2	FALSE	FALSE
2	178662729	178662812	TTN	ENSG00000155657	ENST00000589042	ENSE00002810615	178662729	178662812	175	1	1		TRUE				IPR040849, IPR036179, IPR036116, IPR015129, IPR013783, IPR013106, IPR013098, IPR011009, IPR008266, IPR007110, IPR004168, IPR003961, IPR003599, IPR003598	MyBP-C_THB, Ig-like_dom_sf, FN3_sf, Titin_Z_rpt, Ig-like_fold, Ig_V-set, Ig_I-set, Kinase-like_dom_sf, Tyr_kinase_AS, Ig-like_dom, PPAK_motif, FN3_dom, Ig_sub, Ig_sub2	FALSE	FALSE
2	178662533	178662616	TTN	ENSG00000155657	ENST00000589042	ENSE00002761458	178662533	178662616	176	1	1		TRUE				IPR040849, IPR036179, IPR036116, IPR015129, IPR013783, IPR013106, IPR013098, IPR011009, IPR008266, IPR007110, IPR004168, IPR003961, IPR003599, IPR003598	MyBP-C_THB, Ig-like_dom_sf, FN3_sf, Titin_Z_rpt, Ig-like_fold, Ig_V-set, Ig_I-set, Kinase-like_dom_sf, Tyr_kinase_AS, Ig-like_dom, PPAK_motif, FN3_dom, Ig_sub, Ig_sub2	FALSE	FALSE
2	178662338	178662418	TTN	ENSG00000155657	ENST00000589042	ENSE00002825030	178662338	178662418	177	1	1		TRUE				IPR040849, IPR036179, IPR036116, IPR015129, IPR013783, IPR013106, IPR013098, IPR011009, IPR008266, IPR007110, IPR004168, IPR003961, IPR003599, IPR003598	MyBP-C_THB, Ig-like_dom_sf, FN3_sf, Titin_Z_rpt, Ig-like_fold, Ig_V-set, Ig_I-set, Kinase-like_dom_sf, Tyr_kinase_AS, Ig-like_dom, PPAK_motif, FN3_dom, Ig_sub, Ig_sub2	FALSE	FALSE
2	178662142	178662222	TTN	ENSG00000155657	ENST00000589042	ENSE00002852676	178662142	178662222	178	1	1		TRUE				IPR040849, IPR036179, IPR036116, IPR015129, IPR013783, IPR013106, IPR013098, IPR011009, IPR008266, IPR007110, IPR004168, IPR003961, IPR003599, IPR003598	MyBP-C_THB, Ig-like_dom_sf, FN3_sf, Titin_Z_rpt, Ig-like_fold, Ig_V-set, Ig_I-set, Kinase-like_dom_sf, Tyr_kinase_AS, Ig-like_dom, PPAK_motif, FN3_dom, Ig_sub, Ig_sub2	FALSE	FALSE
2	178661948	178662028	TTN	ENSG00000155657	ENST00000589042	ENSE00002831360	178661948	178662028	179	1	1		TRUE				IPR040849, IPR036179, IPR036116, IPR015129, IPR013783, IPR013106, IPR013098, IPR011009, IPR008266, IPR007110, IPR004168, IPR003961, IPR003599, IPR003598	MyBP-C_THB, Ig-like_dom_sf, FN3_sf, Titin_Z_rpt, Ig-like_fold, Ig_V-set, Ig_I-set, Kinase-like_dom_sf, Tyr_kinase_AS, Ig-like_dom, PPAK_motif, FN3_dom, Ig_sub, Ig_sub2	FALSE	FALSE
2	178661759	178661842	TTN	ENSG00000155657	ENST00000589042	ENSE00002767327	178661759	178661842	180	1	1		TRUE				IPR040849, IPR036179, IPR036116, IPR015129, IPR013783, IPR013106, IPR013098, IPR011009, IPR008266, IPR007110, IPR004168, IPR003961, IPR003599, IPR003598	MyBP-C_THB, Ig-like_dom_sf, FN3_sf, Titin_Z_rpt, Ig-like_fold, Ig_V-set, Ig_I-set, Kinase-like_dom_sf, Tyr_kinase_AS, Ig-like_dom, PPAK_motif, FN3_dom, Ig_sub, Ig_sub2	FALSE	FALSE
2	178658705	178658794	TTN	ENSG00000155657	ENST00000589042	ENSE00002862985	178658705	178658794	183	1	1		TRUE				IPR040849, IPR036179, IPR036116, IPR015129, IPR013783, IPR013106, IPR013098, IPR011009, IPR008266, IPR007110, IPR004168, IPR003961, IPR003599, IPR003598	MyBP-C_THB, Ig-like_dom_sf, FN3_sf, Titin_Z_rpt, Ig-like_fold, Ig_V-set, Ig_I-set, Kinase-like_dom_sf, Tyr_kinase_AS, Ig-like_dom, PPAK_motif, FN3_dom, Ig_sub, Ig_sub2	FALSE	FALSE
2	178658468	178658551	TTN	ENSG00000155657	ENST00000589042	ENSE00002940926	178658468	178658551	184	1	1		TRUE				IPR040849, IPR036179, IPR036116, IPR015129, IPR013783, IPR013106, IPR013098, IPR011009, IPR008266, IPR007110, IPR004168, IPR003961, IPR003599, IPR003598	MyBP-C_THB, Ig-like_dom_sf, FN3_sf, Titin_Z_rpt, Ig-like_fold, Ig_V-set, Ig_I-set, Kinase-like_dom_sf, Tyr_kinase_AS, Ig-like_dom, PPAK_motif, FN3_dom, Ig_sub, Ig_sub2	FALSE	FALSE
2	178658272	178658355	TTN	ENSG00000155657	ENST00000589042	ENSE00002961719	178658272	178658355	185	1	1		TRUE				IPR040849, IPR036179, IPR036116, IPR015129, IPR013783, IPR013106, IPR013098, IPR011009, IPR008266, IPR007110, IPR004168, IPR003961, IPR003599, IPR003598	MyBP-C_THB, Ig-like_dom_sf, FN3_sf, Titin_Z_rpt, Ig-like_fold, Ig_V-set, Ig_I-set, Kinase-like_dom_sf, Tyr_kinase_AS, Ig-like_dom, PPAK_motif, FN3_dom, Ig_sub, Ig_sub2	FALSE	FALSE
2	178658077	178658157	TTN	ENSG00000155657	ENST00000589042	ENSE00002911976	178658077	178658157	186	1	1		TRUE				IPR040849, IPR036179, IPR036116, IPR015129, IPR013783, IPR013106, IPR013098, IPR011009, IPR008266, IPR007110, IPR004168, IPR003961, IPR003599, IPR003598	MyBP-C_THB, Ig-like_dom_sf, FN3_sf, Titin_Z_rpt, Ig-like_fold, Ig_V-set, Ig_I-set, Kinase-like_dom_sf, Tyr_kinase_AS, Ig-like_dom, PPAK_motif, FN3_dom, Ig_sub, Ig_sub2	FALSE	FALSE
2	178657881	178657961	TTN	ENSG00000155657	ENST00000589042	ENSE00002960777	178657881	178657961	187	1	1		TRUE				IPR040849, IPR036179, IPR036116, IPR015129, IPR013783, IPR013106, IPR013098, IPR011009, IPR008266, IPR007110, IPR004168, IPR003961, IPR003599, IPR003598	MyBP-C_THB, Ig-like_dom_sf, FN3_sf, Titin_Z_rpt, Ig-like_fold, Ig_V-set, Ig_I-set, Kinase-like_dom_sf, Tyr_kinase_AS, Ig-like_dom, PPAK_motif, FN3_dom, Ig_sub, Ig_sub2	FALSE	FALSE
2	178657687	178657767	TTN	ENSG00000155657	ENST00000589042	ENSE00002840432	178657687	178657767	188	1	1		TRUE				IPR040849, IPR036179, IPR036116, IPR015129, IPR013783, IPR013106, IPR013098, IPR011009, IPR008266, IPR007110, IPR004168, IPR003961, IPR003599, IPR003598	MyBP-C_THB, Ig-like_dom_sf, FN3_sf, Titin_Z_rpt, Ig-like_fold, Ig_V-set, Ig_I-set, Kinase-like_dom_sf, Tyr_kinase_AS, Ig-like_dom, PPAK_motif, FN3_dom, Ig_sub, Ig_sub2	FALSE	FALSE
2	178657498	178657581	TTN	ENSG00000155657	ENST00000589042	ENSE00002949545	178657498	178657581	189	1	1		TRUE				IPR040849, IPR036179, IPR036116, IPR015129, IPR013783, IPR013106, IPR013098, IPR011009, IPR008266, IPR007110, IPR004168, IPR003961, IPR003599, IPR003598	MyBP-C_THB, Ig-like_dom_sf, FN3_sf, Titin_Z_rpt, Ig-like_fold, Ig_V-set, Ig_I-set, Kinase-like_dom_sf, Tyr_kinase_AS, Ig-like_dom, PPAK_motif, FN3_dom, Ig_sub, Ig_sub2	FALSE	FALSE
2	178654912	178654995	TTN	ENSG00000155657	ENST00000589042	ENSE00002471163	178654912	178654995	190	1	1		TRUE				IPR040849, IPR036179, IPR036116, IPR015129, IPR013783, IPR013106, IPR013098, IPR011009, IPR008266, IPR007110, IPR004168, IPR003961, IPR003599, IPR003598	MyBP-C_THB, Ig-like_dom_sf, FN3_sf, Titin_Z_rpt, Ig-like_fold, Ig_V-set, Ig_I-set, Kinase-like_dom_sf, Tyr_kinase_AS, Ig-like_dom, PPAK_motif, FN3_dom, Ig_sub, Ig_sub2	FALSE	FALSE
2	178654745	178654828	TTN	ENSG00000155657	ENST00000589042	ENSE00001744095	178654745	178654828	191	1	1		TRUE				IPR040849, IPR036179, IPR036116, IPR015129, IPR013783, IPR013106, IPR013098, IPR011009, IPR008266, IPR007110, IPR004168, IPR003961, IPR003599, IPR003598	MyBP-C_THB, Ig-like_dom_sf, FN3_sf, Titin_Z_rpt, Ig-like_fold, Ig_V-set, Ig_I-set, Kinase-like_dom_sf, Tyr_kinase_AS, Ig-like_dom, PPAK_motif, FN3_dom, Ig_sub, Ig_sub2	FALSE	FALSE
2	178654445	178654534	TTN	ENSG00000155657	ENST00000589042	ENSE00002836035	178654445	178654534	192	1	1		TRUE				IPR040849, IPR036179, IPR036116, IPR015129, IPR013783, IPR013106, IPR013098, IPR011009, IPR008266, IPR007110, IPR004168, IPR003961, IPR003599, IPR003598	MyBP-C_THB, Ig-like_dom_sf, FN3_sf, Titin_Z_rpt, Ig-like_fold, Ig_V-set, Ig_I-set, Kinase-like_dom_sf, Tyr_kinase_AS, Ig-like_dom, PPAK_motif, FN3_dom, Ig_sub, Ig_sub2	FALSE	FALSE
2	178654208	178654291	TTN	ENSG00000155657	ENST00000589042	ENSE00002759095	178654208	178654291	193	1	1		TRUE				IPR040849, IPR036179, IPR036116, IPR015129, IPR013783, IPR013106, IPR013098, IPR011009, IPR008266, IPR007110, IPR004168, IPR003961, IPR003599, IPR003598	MyBP-C_THB, Ig-like_dom_sf, FN3_sf, Titin_Z_rpt, Ig-like_fold, Ig_V-set, Ig_I-set, Kinase-like_dom_sf, Tyr_kinase_AS, Ig-like_dom, PPAK_motif, FN3_dom, Ig_sub, Ig_sub2	FALSE	FALSE
2	178654012	178654095	TTN	ENSG00000155657	ENST00000589042	ENSE00002938148	178654012	178654095	194	1	1		TRUE				IPR040849, IPR036179, IPR036116, IPR015129, IPR013783, IPR013106, IPR013098, IPR011009, IPR008266, IPR007110, IPR004168, IPR003961, IPR003599, IPR003598	MyBP-C_THB, Ig-like_dom_sf, FN3_sf, Titin_Z_rpt, Ig-like_fold, Ig_V-set, Ig_I-set, Kinase-like_dom_sf, Tyr_kinase_AS, Ig-like_dom, PPAK_motif, FN3_dom, Ig_sub, Ig_sub2	FALSE	FALSE
2	178653817	178653897	TTN	ENSG00000155657	ENST00000589042	ENSE00002771288	178653817	178653897	195	1	1		TRUE				IPR040849, IPR036179, IPR036116, IPR015129, IPR013783, IPR013106, IPR013098, IPR011009, IPR008266, IPR007110, IPR004168, IPR003961, IPR003599, IPR003598	MyBP-C_THB, Ig-like_dom_sf, FN3_sf, Titin_Z_rpt, Ig-like_fold, Ig_V-set, Ig_I-set, Kinase-like_dom_sf, Tyr_kinase_AS, Ig-like_dom, PPAK_motif, FN3_dom, Ig_sub, Ig_sub2	FALSE	FALSE
2	178653621	178653701	TTN	ENSG00000155657	ENST00000589042	ENSE00002750222	178653621	178653701	196	1	1		TRUE				IPR040849, IPR036179, IPR036116, IPR015129, IPR013783, IPR013106, IPR013098, IPR011009, IPR008266, IPR007110, IPR004168, IPR003961, IPR003599, IPR003598	MyBP-C_THB, Ig-like_dom_sf, FN3_sf, Titin_Z_rpt, Ig-like_fold, Ig_V-set, Ig_I-set, Kinase-like_dom_sf, Tyr_kinase_AS, Ig-like_dom, PPAK_motif, FN3_dom, Ig_sub, Ig_sub2	FALSE	FALSE
2	178653427	178653507	TTN	ENSG00000155657	ENST00000589042	ENSE00002834894	178653427	178653507	197	1	1		TRUE				IPR040849, IPR036179, IPR036116, IPR015129, IPR013783, IPR013106, IPR013098, IPR011009, IPR008266, IPR007110, IPR004168, IPR003961, IPR003599, IPR003598	MyBP-C_THB, Ig-like_dom_sf, FN3_sf, Titin_Z_rpt, Ig-like_fold, Ig_V-set, Ig_I-set, Kinase-like_dom_sf, Tyr_kinase_AS, Ig-like_dom, PPAK_motif, FN3_dom, Ig_sub, Ig_sub2	FALSE	FALSE
2	178653238	178653321	TTN	ENSG00000155657	ENST00000589042	ENSE00002816759	178653238	178653321	198	1	1		TRUE				IPR040849, IPR036179, IPR036116, IPR015129, IPR013783, IPR013106, IPR013098, IPR011009, IPR008266, IPR007110, IPR004168, IPR003961, IPR003599, IPR003598	MyBP-C_THB, Ig-like_dom_sf, FN3_sf, Titin_Z_rpt, Ig-like_fold, Ig_V-set, Ig_I-set, Kinase-like_dom_sf, Tyr_kinase_AS, Ig-like_dom, PPAK_motif, FN3_dom, Ig_sub, Ig_sub2	FALSE	FALSE
2	178653041	178653124	TTN	ENSG00000155657	ENST00000589042	ENSE00002922952	178653041	178653124	199	1	1		TRUE				IPR040849, IPR036179, IPR036116, IPR015129, IPR013783, IPR013106, IPR013098, IPR011009, IPR008266, IPR007110, IPR004168, IPR003961, IPR003599, IPR003598	MyBP-C_THB, Ig-like_dom_sf, FN3_sf, Titin_Z_rpt, Ig-like_fold, Ig_V-set, Ig_I-set, Kinase-like_dom_sf, Tyr_kinase_AS, Ig-like_dom, PPAK_motif, FN3_dom, Ig_sub, Ig_sub2	FALSE	FALSE
2	178652848	178652931	TTN	ENSG00000155657	ENST00000589042	ENSE00002841497	178652848	178652931	200	1	1		TRUE				IPR040849, IPR036179, IPR036116, IPR015129, IPR013783, IPR013106, IPR013098, IPR011009, IPR008266, IPR007110, IPR004168, IPR003961, IPR003599, IPR003598	MyBP-C_THB, Ig-like_dom_sf, FN3_sf, Titin_Z_rpt, Ig-like_fold, Ig_V-set, Ig_I-set, Kinase-like_dom_sf, Tyr_kinase_AS, Ig-like_dom, PPAK_motif, FN3_dom, Ig_sub, Ig_sub2	FALSE	FALSE
2	178652653	178652736	TTN	ENSG00000155657	ENST00000589042	ENSE00002962510	178652653	178652736	201	1	1		TRUE				IPR040849, IPR036179, IPR036116, IPR015129, IPR013783, IPR013106, IPR013098, IPR011009, IPR008266, IPR007110, IPR004168, IPR003961, IPR003599, IPR003598	MyBP-C_THB, Ig-like_dom_sf, FN3_sf, Titin_Z_rpt, Ig-like_fold, Ig_V-set, Ig_I-set, Kinase-like_dom_sf, Tyr_kinase_AS, Ig-like_dom, PPAK_motif, FN3_dom, Ig_sub, Ig_sub2	FALSE	FALSE
2	178649554	178649631	TTN	ENSG00000155657	ENST00000589042	ENSE00001690572	178649554	178649631	212	1	1		TRUE				IPR040849, IPR036179, IPR036116, IPR015129, IPR013783, IPR013106, IPR013098, IPR011009, IPR008266, IPR007110, IPR004168, IPR003961, IPR003599, IPR003598	MyBP-C_THB, Ig-like_dom_sf, FN3_sf, Titin_Z_rpt, Ig-like_fold, Ig_V-set, Ig_I-set, Kinase-like_dom_sf, Tyr_kinase_AS, Ig-like_dom, PPAK_motif, FN3_dom, Ig_sub, Ig_sub2	FALSE	FALSE
2	178649248	178649331	TTN	ENSG00000155657	ENST00000589042	ENSE00001608285	178649248	178649331	213	1	1		TRUE				IPR040849, IPR036179, IPR036116, IPR015129, IPR013783, IPR013106, IPR013098, IPR011009, IPR008266, IPR007110, IPR004168, IPR003961, IPR003599, IPR003598	MyBP-C_THB, Ig-like_dom_sf, FN3_sf, Titin_Z_rpt, Ig-like_fold, Ig_V-set, Ig_I-set, Kinase-like_dom_sf, Tyr_kinase_AS, Ig-like_dom, PPAK_motif, FN3_dom, Ig_sub, Ig_sub2	FALSE	FALSE
2	178647381	178647464	TTN	ENSG00000155657	ENST00000589042	ENSE00001734166	178647381	178647464	214	1	1		TRUE				IPR040849, IPR036179, IPR036116, IPR015129, IPR013783, IPR013106, IPR013098, IPR011009, IPR008266, IPR007110, IPR004168, IPR003961, IPR003599, IPR003598	MyBP-C_THB, Ig-like_dom_sf, FN3_sf, Titin_Z_rpt, Ig-like_fold, Ig_V-set, Ig_I-set, Kinase-like_dom_sf, Tyr_kinase_AS, Ig-like_dom, PPAK_motif, FN3_dom, Ig_sub, Ig_sub2	FALSE	FALSE
2	178647064	178647144	TTN	ENSG00000155657	ENST00000589042	ENSE00001648884	178647064	178647144	215	1	1		TRUE				IPR040849, IPR036179, IPR036116, IPR015129, IPR013783, IPR013106, IPR013098, IPR011009, IPR008266, IPR007110, IPR004168, IPR003961, IPR003599, IPR003598	MyBP-C_THB, Ig-like_dom_sf, FN3_sf, Titin_Z_rpt, Ig-like_fold, Ig_V-set, Ig_I-set, Kinase-like_dom_sf, Tyr_kinase_AS, Ig-like_dom, PPAK_motif, FN3_dom, Ig_sub, Ig_sub2	FALSE	FALSE
2	178646485	178646559	TTN	ENSG00000155657	ENST00000589042	ENSE00001666171	178646485	178646559	216	1	1						IPR040849, IPR036179, IPR036116, IPR015129, IPR013783, IPR013106, IPR013098, IPR011009, IPR008266, IPR007110, IPR004168, IPR003961, IPR003599, IPR003598	MyBP-C_THB, Ig-like_dom_sf, FN3_sf, Titin_Z_rpt, Ig-like_fold, Ig_V-set, Ig_I-set, Kinase-like_dom_sf, Tyr_kinase_AS, Ig-like_dom, PPAK_motif, FN3_dom, Ig_sub, Ig_sub2	FALSE	FALSE
2	178767759	178767825	TTN	ENSG00000155657	ENST00000634225	ENSE00003790770	178767759	178767825	1	2	0						IPR039696, IPR036179, IPR013783, IPR013098, IPR007110, IPR003599	MFAP3-like, Ig-like_dom_sf, Ig-like_fold, Ig_I-set, Ig-like_dom, Ig_sub	FALSE	FALSE
2	178753846	178754009	TTN	ENSG00000155657	ENST00000634225	ENSE00003789931	178753361	178754009	6	1	-1						IPR039696, IPR036179, IPR013783, IPR013098, IPR007110, IPR003599	MFAP3-like, Ig-like_dom_sf, Ig-like_fold, Ig_I-set, Ig-like_dom, Ig_sub	FALSE	FALSE
2			KCTD18	ENSG00000155729	ENST00000359878	ENSE00001819250	200509628	200510068	1	-1	-1				TRUE		IPR011333	SKP1/BTB/POZ_sf	FALSE	FALSE
2	200506857	200507016	KCTD18	ENSG00000155729	ENST00000359878	ENSE00003653892	200506857	200507091	2	-1	1						IPR011333	SKP1/BTB/POZ_sf	FALSE	FALSE
2	200504748	200504959	KCTD18	ENSG00000155729	ENST00000359878	ENSE00003624055	200504748	200504959	3	1	0						IPR011333	SKP1/BTB/POZ_sf	FALSE	FALSE
2	200498891	200499084	KCTD18	ENSG00000155729	ENST00000359878	ENSE00003617411	200498891	200499084	4	0	2						IPR011333	SKP1/BTB/POZ_sf	FALSE	FALSE
2	200497753	200497847	KCTD18	ENSG00000155729	ENST00000359878	ENSE00003631786	200497753	200497847	5	2	1						IPR011333	SKP1/BTB/POZ_sf	FALSE	FALSE
2	200493172	200493274	KCTD18	ENSG00000155729	ENST00000359878	ENSE00001401725	200493172	200493274	6	1	2						IPR011333	SKP1/BTB/POZ_sf	FALSE	FALSE
2	200490100	200490616	KCTD18	ENSG00000155729	ENST00000359878	ENSE00001585835	200488958	200490616	7	2	-1						IPR011333	SKP1/BTB/POZ_sf	FALSE	FALSE
2			KCTD18	ENSG00000155729	ENST00000409157	ENSE00001586462	200510011	200510068	1	-1	-1						IPR011333	SKP1/BTB/POZ_sf	FALSE	FALSE
2			FAM126B	ENSG00000155744	ENST00000286181	ENSE00001644651	201071610	201071665	1	-1	-1				TRUE
2	201023959	201024009	FAM126B	ENSG00000155744	ENST00000286181	ENSE00003588801	201023959	201024039	3	-1	0
2	201022831	201022932	FAM126B	ENSG00000155744	ENST00000286181	ENSE00003586221	201022831	201022932	4	0	0	TRUE
2	201022059	201022114	FAM126B	ENSG00000155744	ENST00000286181	ENSE00003666877	201022059	201022114	5	0	2
2	201017077	201017170	FAM126B	ENSG00000155744	ENST00000286181	ENSE00003613516	201016991	201017170	6	2	-1
2			FAM126B	ENSG00000155744	ENST00000286181	ENSE00003478398	201011392	201011472	7	-1	-1				TRUE
2			FAM126B	ENSG00000155744	ENST00000286181	ENSE00003672277	201008973	201009088	8	-1	-1				TRUE
2			FAM126B	ENSG00000155744	ENST00000286181	ENSE00003647180	200997445	200997540	9	-1	-1				TRUE
2			FAM126B	ENSG00000155744	ENST00000286181	ENSE00003581206	200992887	200993003	10	-1	-1				TRUE
2			FAM126B	ENSG00000155744	ENST00000286181	ENSE00003594918	200992281	200992368	11	-1	-1				TRUE
2			FAM126B	ENSG00000155744	ENST00000286181	ENSE00003643395	200988262	200988421	12	-1	-1				TRUE
2			FAM126B	ENSG00000155744	ENST00000286181	ENSE00001739925	200987365	200987532	13	-1	-1				TRUE
2			FAM126B	ENSG00000155744	ENST00000286181	ENSE00001260723	200978493	200981871	14	-1	-1
2			FAM126B	ENSG00000155744	ENST00000418596	ENSE00001260710	201071610	201071669	1	-1	-1				TRUE
2			FAM126B	ENSG00000155744	ENST00000418596	ENSE00001260703	201045496	201045593	2	-1	-1
2	201016991	201017170	FAM126B	ENSG00000155744	ENST00000418596	ENSE00003615910	201016991	201017170	5	0	0
2	201011392	201011472	FAM126B	ENSG00000155744	ENST00000418596	ENSE00003682054	201011392	201011472	6	0	0	TRUE
2	201008973	201009088	FAM126B	ENSG00000155744	ENST00000418596	ENSE00003627733	201008973	201009088	7	0	2
2	200997445	200997540	FAM126B	ENSG00000155744	ENST00000418596	ENSE00003789789	200997445	200997540	8	2	2			TRUE
2	200992887	200993003	FAM126B	ENSG00000155744	ENST00000418596	ENSE00003649532	200992887	200993003	9	2	2			TRUE
2	200992281	200992368	FAM126B	ENSG00000155744	ENST00000418596	ENSE00003667773	200992281	200992368	10	2	0
2	200988262	200988421	FAM126B	ENSG00000155744	ENST00000418596	ENSE00003473608	200988262	200988421	11	0	1
2	200981270	200981871	FAM126B	ENSG00000155744	ENST00000418596	ENSE00001660961	200973718	200981871	12	1	-1
2			FAM126B	ENSG00000155744	ENST00000446678	ENSE00001734222	201071610	201071653	1	-1	-1				TRUE
2			FAM126B	ENSG00000155744	ENST00000446678	ENSE00001637612	201052173	201052269	2	-1	-1
2	201017127	201017170	FAM126B	ENSG00000155744	ENST00000446678	ENSE00001795280	201017127	201017170	7	2	1
2			FAM126B	ENSG00000155744	ENST00000452799	ENSE00001714335	201071610	201071645	1	-1	-1
2			FAM126B	ENSG00000155744	ENST00000453765	ENSE00001602256	201071454	201071579	1	-1	-1				TRUE
2			FAM126B	ENSG00000155744	ENST00000453765	ENSE00001635471	201061307	201061424	2	-1	-1
2	201017062	201017170	FAM126B	ENSG00000155744	ENST00000453765	ENSE00001699041	201017062	201017170	5	0	1
2	201351292	201351404	FLACC1	ENSG00000155749	ENST00000286190	ENSE00003546406	201351292	201351451	1	-1	2
2	201350711	201350782	FLACC1	ENSG00000155749	ENST00000286190	ENSE00003623865	201350711	201350782	2	2	2			TRUE
2	201348254	201348302	FLACC1	ENSG00000155749	ENST00000286190	ENSE00003497193	201348254	201348302	3	2	0
2	201346542	201346675	FLACC1	ENSG00000155749	ENST00000286190	ENSE00003535634	201346542	201346675	4	0	2
2	201344170	201344263	FLACC1	ENSG00000155749	ENST00000286190	ENSE00003569041	201344170	201344263	5	2	0
2	201342370	201342431	FLACC1	ENSG00000155749	ENST00000286190	ENSE00003508276	201342370	201342431	6	0	2
2	201330736	201330833	FLACC1	ENSG00000155749	ENST00000286190	ENSE00003570069	201330736	201330833	7	2	1
2	201330470	201330522	FLACC1	ENSG00000155749	ENST00000286190	ENSE00003679717	201330470	201330522	8	1	0
2	201309151	201309250	FLACC1	ENSG00000155749	ENST00000286190	ENSE00003545149	201309151	201309250	9	0	1
2	201307519	201307622	FLACC1	ENSG00000155749	ENST00000286190	ENSE00003624320	201307519	201307622	10	1	0
2	201299238	201299300	FLACC1	ENSG00000155749	ENST00000286190	ENSE00003670033	201299238	201299300	11	0	0	TRUE
2	201289696	201289854	FLACC1	ENSG00000155749	ENST00000286190	ENSE00001022530	201289696	201289854	12	0	0	TRUE
2	201289457	201289566	FLACC1	ENSG00000155749	ENST00000286190	ENSE00003476532	201289457	201289566	13	0	2
2	201288655	201288781	FLACC1	ENSG00000155749	ENST00000286190	ENSE00001076302	201288271	201288781	14	2	-1
2			FLACC1	ENSG00000155749	ENST00000392257	ENSE00003904935	201356982	201357345	1	-1	-1
2	201289696	201289785	FLACC1	ENSG00000155749	ENST00000392257	ENSE00001511250	201289696	201289785	13	0	0
2			FLACC1	ENSG00000155749	ENST00000405148	ENSE00001511252	201356982	201357378	1	-1	-1
2	201288655	201288781	FLACC1	ENSG00000155749	ENST00000405148	ENSE00001658807	201288424	201288781	15	2	-1
2			FLACC1	ENSG00000155749	ENST00000439709	ENSE00001689071	201357314	201357398	1	-1	-1
2	201288655	201288781	FLACC1	ENSG00000155749	ENST00000439709	ENSE00001630796	201288430	201288781	15	2	-1
2	201618900	201619130	C2CD6	ENSG00000155754	ENST00000286195	ENSE00001692265	201618900	201619175	1	-1	0
2	201604611	201604697	C2CD6	ENSG00000155754	ENST00000286195	ENSE00001076311	201604611	201604697	2	0	0	TRUE
2	201603224	201603275	C2CD6	ENSG00000155754	ENST00000286195	ENSE00001076312	201603224	201603275	3	0	1
2	201601739	201601884	C2CD6	ENSG00000155754	ENST00000286195	ENSE00001076313	201601739	201601884	4	1	0
2	201582095	201582217	C2CD6	ENSG00000155754	ENST00000286195	ENSE00001076318	201582095	201582217	5	0	0	TRUE
2	201575282	201575326	C2CD6	ENSG00000155754	ENST00000286195	ENSE00001076322	201575282	201575326	6	0	0	TRUE
2	201574209	201574277	C2CD6	ENSG00000155754	ENST00000286195	ENSE00001076323	201574209	201574277	7	0	0	TRUE
2	201571941	201572020	C2CD6	ENSG00000155754	ENST00000286195	ENSE00001076316	201571941	201572020	8	0	2
2	201565729	201565872	C2CD6	ENSG00000155754	ENST00000286195	ENSE00001076317	201565729	201565872	9	2	2			TRUE
2	201547505	201547610	C2CD6	ENSG00000155754	ENST00000286195	ENSE00001076310	201547505	201547610	10	2	0
2	201545543	201545621	C2CD6	ENSG00000155754	ENST00000286195	ENSE00001076321	201545543	201545621	11	0	1
2	201537436	201537479	C2CD6	ENSG00000155754	ENST00000286195	ENSE00001200712	201537436	201537479	12	1	0
2	201536021	201536320	C2CD6	ENSG00000155754	ENST00000286195	ENSE00001200709	201536021	201536320	13	0	0	TRUE
2	201495895	201495969	C2CD6	ENSG00000155754	ENST00000286195	ENSE00003568413	201495895	201495969	14	0	0	TRUE
2	201487612	201487902	C2CD6	ENSG00000155754	ENST00000286195	ENSE00001884972	201487425	201487902	15	0	-1
2	201618900	201619130	C2CD6	ENSG00000155754	ENST00000439140	ENSE00001401463	201618900	201619178	1	-1	0
2	201491169	201494759	C2CD6	ENSG00000155754	ENST00000439140	ENSE00001778001	201491169	201494759	15	0	0	TRUE
2	201487612	201487902	C2CD6	ENSG00000155754	ENST00000439140	ENSE00001704203	201487421	201487902	16	0	-1
2	201618900	201619130	C2CD6	ENSG00000155754	ENST00000439802	ENSE00001741540	201618900	201619154	1	-1	0
2	201495944	201495969	C2CD6	ENSG00000155754	ENST00000439802	ENSE00003509812	201495895	201495969	12	1	-1
2			C2CD6	ENSG00000155754	ENST00000439802	ENSE00001600389	201487525	201487902	13	-1	-1
2	201535874	201536320	C2CD6	ENSG00000155754	ENST00000450242	ENSE00001718262	201535004	201536320	13	0	-1
2	201642609	201642626	TMEM237	ENSG00000155755	ENST00000409444	ENSE00001580792	201642609	201642944	1	-1	0
2	201640893	201640924	TMEM237	ENSG00000155755	ENST00000409444	ENSE00003648089	201640893	201640924	2	0	2
2	201640261	201640265	TMEM237	ENSG00000155755	ENST00000409444	ENSE00003468570	201640261	201640265	3	2	1
2	201638989	201639045	TMEM237	ENSG00000155755	ENST00000409444	ENSE00003536413	201638989	201639045	4	1	1		TRUE
2	201636748	201636885	TMEM237	ENSG00000155755	ENST00000409444	ENSE00003532181	201636748	201636885	5	1	1		TRUE
2	201633311	201633431	TMEM237	ENSG00000155755	ENST00000409444	ENSE00003583758	201633311	201633431	6	1	2
2	201632051	201632208	TMEM237	ENSG00000155755	ENST00000409444	ENSE00003591858	201632051	201632208	7	2	1
2	201629729	201629852	TMEM237	ENSG00000155755	ENST00000409444	ENSE00003534818	201629729	201629852	8	1	2
2	201629230	201629421	TMEM237	ENSG00000155755	ENST00000409444	ENSE00003555390	201629230	201629421	9	2	2			TRUE
2	201628076	201628149	TMEM237	ENSG00000155755	ENST00000409444	ENSE00003579492	201628076	201628149	10	2	1
2	201627321	201627414	TMEM237	ENSG00000155755	ENST00000409444	ENSE00003500612	201627321	201627414	11	1	2
2	201626026	201626147	TMEM237	ENSG00000155755	ENST00000409444	ENSE00003615526	201626026	201626147	12	2	1
2	201624255	201624322	TMEM237	ENSG00000155755	ENST00000409444	ENSE00001172779	201620184	201624322	13	1	-1
2	201643359	201643400	TMEM237	ENSG00000155755	ENST00000409883	ENSE00001581076	201643359	201643503	1	-1	0
2	201624255	201624322	TMEM237	ENSG00000155755	ENST00000409883	ENSE00003843253	201620186	201624322	13	1	-1
2	201643359	201643400	TMEM237	ENSG00000155755	ENST00000432684	ENSE00001782520	201643359	201643570	1	-1	0
2	201634877	201634893	TMEM237	ENSG00000155755	ENST00000432684	ENSE00003606433	201634804	201634893	6	1	-1
2			TMEM237	ENSG00000155755	ENST00000432684	ENSE00003651260	201633311	201633431	7	-1	-1				TRUE
2			TMEM237	ENSG00000155755	ENST00000432684	ENSE00003545430	201632051	201632208	8	-1	-1				TRUE
2			TMEM237	ENSG00000155755	ENST00000432684	ENSE00003691280	201629729	201629852	9	-1	-1				TRUE
2			TMEM237	ENSG00000155755	ENST00000432684	ENSE00001735097	201629288	201629421	10	-1	-1
2	201643359	201643400	TMEM237	ENSG00000155755	ENST00000444047	ENSE00001670370	201643359	201643402	1	-1	0
2			TMEM237	ENSG00000155755	ENST00000444047	ENSE00002431562	201634387	201634397	7	-1	-1
2			TMEM237	ENSG00000155755	ENST00000444047	ENSE00001763190	201629730	201629852	10	-1	-1
2	201642609	201642626	TMEM237	ENSG00000155755	ENST00000621467	ENSE00003749878	201642609	201642692	1	-1	0
2	201638989	201639050	TMEM237	ENSG00000155755	ENST00000621467	ENSE00003733288	201638989	201639050	3	2	1
2	201624255	201624322	TMEM237	ENSG00000155755	ENST00000621467	ENSE00003725296	201623700	201624322	12	1	-1
2	202034648	202036372	FZD7	ENSG00000155760	ENST00000286201	ENSE00001022584	202034587	202038445	1	-1	-1						IPR042742, IPR036790, IPR026552, IPR020067, IPR017981, IPR015526	Frizzled-7_CRD, Frizzled_dom_sf, FZD7, Frizzled_dom, GPCR_2-like, Frizzled/SFRP	FALSE	FALSE
2	231395804	231395814	B3GNT7	ENSG00000156966	ENST00000287590	ENSE00001750133	231395710	231395814	1	-1	2
2	231397731	231398925	B3GNT7	ENSG00000156966	ENST00000287590	ENSE00001029366	231397731	231401164	2	2	-1
2	231781065	231781114	PDE6D	ENSG00000156973	ENST00000287600	ENSE00001829481	231781065	231781282	1	-1	2						IPR037036, IPR017287, IPR014756	PDED_dom_sf, Rhodop-sen_GMP-Pdiesterase_dsu, Ig_E-set	FALSE	FALSE
2	231739100	231739188	PDE6D	ENSG00000156973	ENST00000287600	ENSE00003544048	231739100	231739188	2	2	1						IPR037036, IPR017287, IPR014756	PDED_dom_sf, Rhodop-sen_GMP-Pdiesterase_dsu, Ig_E-set	FALSE	FALSE
2	231738013	231738138	PDE6D	ENSG00000156973	ENST00000287600	ENSE00001029425	231738013	231738138	3	1	1		TRUE				IPR037036, IPR017287, IPR014756	PDED_dom_sf, Rhodop-sen_GMP-Pdiesterase_dsu, Ig_E-set	FALSE	FALSE
2	231737187	231737292	PDE6D	ENSG00000156973	ENST00000287600	ENSE00003784431	231737187	231737292	4	1	2						IPR037036, IPR017287, IPR014756	PDED_dom_sf, Rhodop-sen_GMP-Pdiesterase_dsu, Ig_E-set	FALSE	FALSE
2	231732952	231733033	PDE6D	ENSG00000156973	ENST00000287600	ENSE00001872609	231732433	231733033	5	2	-1						IPR037036, IPR017287, IPR014756	PDED_dom_sf, Rhodop-sen_GMP-Pdiesterase_dsu, Ig_E-set	FALSE	FALSE
2	231781065	231781114	PDE6D	ENSG00000156973	ENST00000409772	ENSE00001588215	231781065	231781291	1	-1	2						IPR037036, IPR017287, IPR014756	PDED_dom_sf, Rhodop-sen_GMP-Pdiesterase_dsu, Ig_E-set	FALSE	FALSE
2	231733017	231733033	PDE6D	ENSG00000156973	ENST00000409772	ENSE00001581656	231732804	231733033	4	1	-1						IPR037036, IPR017287, IPR014756	PDED_dom_sf, Rhodop-sen_GMP-Pdiesterase_dsu, Ig_E-set	FALSE	FALSE
2			PDE6D	ENSG00000156973	ENST00000428104	ENSE00001746716	231786059	231786272	1	-1	-1				TRUE		IPR037036, IPR017287, IPR014756	PDED_dom_sf, Rhodop-sen_GMP-Pdiesterase_dsu, Ig_E-set	FALSE	FALSE
2			PDE6D	ENSG00000156973	ENST00000428104	ENSE00001613483	231781812	231781889	2	-1	-1				TRUE		IPR037036, IPR017287, IPR014756	PDED_dom_sf, Rhodop-sen_GMP-Pdiesterase_dsu, Ig_E-set	FALSE	FALSE
2	231739100	231739181	PDE6D	ENSG00000156973	ENST00000428104	ENSE00001788481	231739100	231739202	3	-1	1						IPR037036, IPR017287, IPR014756	PDED_dom_sf, Rhodop-sen_GMP-Pdiesterase_dsu, Ig_E-set	FALSE	FALSE
2	152335604	152335720	FMNL2	ENSG00000157827	ENST00000288670	ENSE00001578740	152335174	152335720	1	-1	0						IPR043592, IPR042201, IPR027656, IPR016024, IPR015425, IPR014768, IPR014767, IPR010473	FMNL, FH2_Formin_sf, FMNL2, ARM-type_fold, FH2_Formin, GBD/FH3_dom, DAD_dom, GTPase-bd	FALSE	FALSE
2	152521943	152522026	FMNL2	ENSG00000157827	ENST00000288670	ENSE00001580926	152521943	152522026	2	0	0	TRUE					IPR043592, IPR042201, IPR027656, IPR016024, IPR015425, IPR014768, IPR014767, IPR010473	FMNL, FH2_Formin_sf, FMNL2, ARM-type_fold, FH2_Formin, GBD/FH3_dom, DAD_dom, GTPase-bd	FALSE	FALSE
2	152542739	152542819	FMNL2	ENSG00000157827	ENST00000288670	ENSE00001585885	152542739	152542819	3	0	0	TRUE					IPR043592, IPR042201, IPR027656, IPR016024, IPR015425, IPR014768, IPR014767, IPR010473	FMNL, FH2_Formin_sf, FMNL2, ARM-type_fold, FH2_Formin, GBD/FH3_dom, DAD_dom, GTPase-bd	FALSE	FALSE
2	152549021	152549097	FMNL2	ENSG00000157827	ENST00000288670	ENSE00001689314	152549021	152549097	4	0	2						IPR043592, IPR042201, IPR027656, IPR016024, IPR015425, IPR014768, IPR014767, IPR010473	FMNL, FH2_Formin_sf, FMNL2, ARM-type_fold, FH2_Formin, GBD/FH3_dom, DAD_dom, GTPase-bd	FALSE	FALSE
2	152558740	152558823	FMNL2	ENSG00000157827	ENST00000288670	ENSE00001794876	152558740	152558823	5	2	2			TRUE			IPR043592, IPR042201, IPR027656, IPR016024, IPR015425, IPR014768, IPR014767, IPR010473	FMNL, FH2_Formin_sf, FMNL2, ARM-type_fold, FH2_Formin, GBD/FH3_dom, DAD_dom, GTPase-bd	FALSE	FALSE
2	152560883	152561035	FMNL2	ENSG00000157827	ENST00000288670	ENSE00001764485	152560883	152561035	6	2	2			TRUE			IPR043592, IPR042201, IPR027656, IPR016024, IPR015425, IPR014768, IPR014767, IPR010473	FMNL, FH2_Formin_sf, FMNL2, ARM-type_fold, FH2_Formin, GBD/FH3_dom, DAD_dom, GTPase-bd	FALSE	FALSE
2	152575136	152575244	FMNL2	ENSG00000157827	ENST00000288670	ENSE00001786604	152575136	152575244	7	2	0						IPR043592, IPR042201, IPR027656, IPR016024, IPR015425, IPR014768, IPR014767, IPR010473	FMNL, FH2_Formin_sf, FMNL2, ARM-type_fold, FH2_Formin, GBD/FH3_dom, DAD_dom, GTPase-bd	FALSE	FALSE
2	152578888	152578964	FMNL2	ENSG00000157827	ENST00000288670	ENSE00001614972	152578888	152578964	8	0	2						IPR043592, IPR042201, IPR027656, IPR016024, IPR015425, IPR014768, IPR014767, IPR010473	FMNL, FH2_Formin_sf, FMNL2, ARM-type_fold, FH2_Formin, GBD/FH3_dom, DAD_dom, GTPase-bd	FALSE	FALSE
2	152580956	152581049	FMNL2	ENSG00000157827	ENST00000288670	ENSE00003480875	152580956	152581049	9	2	0						IPR043592, IPR042201, IPR027656, IPR016024, IPR015425, IPR014768, IPR014767, IPR010473	FMNL, FH2_Formin_sf, FMNL2, ARM-type_fold, FH2_Formin, GBD/FH3_dom, DAD_dom, GTPase-bd	FALSE	FALSE
2	152607339	152607413	FMNL2	ENSG00000157827	ENST00000288670	ENSE00001738552	152607339	152607413	10	0	0	TRUE					IPR043592, IPR042201, IPR027656, IPR016024, IPR015425, IPR014768, IPR014767, IPR010473	FMNL, FH2_Formin_sf, FMNL2, ARM-type_fold, FH2_Formin, GBD/FH3_dom, DAD_dom, GTPase-bd	FALSE	FALSE
2	152611495	152611605	FMNL2	ENSG00000157827	ENST00000288670	ENSE00001703629	152611495	152611605	11	0	0	TRUE					IPR043592, IPR042201, IPR027656, IPR016024, IPR015425, IPR014768, IPR014767, IPR010473	FMNL, FH2_Formin_sf, FMNL2, ARM-type_fold, FH2_Formin, GBD/FH3_dom, DAD_dom, GTPase-bd	FALSE	FALSE
2	152614851	152615000	FMNL2	ENSG00000157827	ENST00000288670	ENSE00001786397	152614851	152615000	12	0	0	TRUE					IPR043592, IPR042201, IPR027656, IPR016024, IPR015425, IPR014768, IPR014767, IPR010473	FMNL, FH2_Formin_sf, FMNL2, ARM-type_fold, FH2_Formin, GBD/FH3_dom, DAD_dom, GTPase-bd	FALSE	FALSE
2	152617091	152617192	FMNL2	ENSG00000157827	ENST00000288670	ENSE00001611045	152617091	152617192	13	0	0	TRUE					IPR043592, IPR042201, IPR027656, IPR016024, IPR015425, IPR014768, IPR014767, IPR010473	FMNL, FH2_Formin_sf, FMNL2, ARM-type_fold, FH2_Formin, GBD/FH3_dom, DAD_dom, GTPase-bd	FALSE	FALSE
2	152618846	152619158	FMNL2	ENSG00000157827	ENST00000288670	ENSE00001799899	152618846	152619158	14	0	1						IPR043592, IPR042201, IPR027656, IPR016024, IPR015425, IPR014768, IPR014767, IPR010473	FMNL, FH2_Formin_sf, FMNL2, ARM-type_fold, FH2_Formin, GBD/FH3_dom, DAD_dom, GTPase-bd	FALSE	FALSE
2	152619509	152619718	FMNL2	ENSG00000157827	ENST00000288670	ENSE00001708712	152619509	152619718	15	1	1		TRUE				IPR043592, IPR042201, IPR027656, IPR016024, IPR015425, IPR014768, IPR014767, IPR010473	FMNL, FH2_Formin_sf, FMNL2, ARM-type_fold, FH2_Formin, GBD/FH3_dom, DAD_dom, GTPase-bd	FALSE	FALSE
2	152625438	152625562	FMNL2	ENSG00000157827	ENST00000288670	ENSE00003603430	152625438	152625562	16	1	0						IPR043592, IPR042201, IPR027656, IPR016024, IPR015425, IPR014768, IPR014767, IPR010473	FMNL, FH2_Formin_sf, FMNL2, ARM-type_fold, FH2_Formin, GBD/FH3_dom, DAD_dom, GTPase-bd	FALSE	FALSE
2	152626525	152626727	FMNL2	ENSG00000157827	ENST00000288670	ENSE00001771013	152626525	152626727	17	0	2						IPR043592, IPR042201, IPR027656, IPR016024, IPR015425, IPR014768, IPR014767, IPR010473	FMNL, FH2_Formin_sf, FMNL2, ARM-type_fold, FH2_Formin, GBD/FH3_dom, DAD_dom, GTPase-bd	FALSE	FALSE
2	152628299	152628533	FMNL2	ENSG00000157827	ENST00000288670	ENSE00001685682	152628299	152628533	18	2	0						IPR043592, IPR042201, IPR027656, IPR016024, IPR015425, IPR014768, IPR014767, IPR010473	FMNL, FH2_Formin_sf, FMNL2, ARM-type_fold, FH2_Formin, GBD/FH3_dom, DAD_dom, GTPase-bd	FALSE	FALSE
2	152629656	152629724	FMNL2	ENSG00000157827	ENST00000288670	ENSE00001652296	152629656	152629724	19	0	0	TRUE					IPR043592, IPR042201, IPR027656, IPR016024, IPR015425, IPR014768, IPR014767, IPR010473	FMNL, FH2_Formin_sf, FMNL2, ARM-type_fold, FH2_Formin, GBD/FH3_dom, DAD_dom, GTPase-bd	FALSE	FALSE
2	152629825	152629905	FMNL2	ENSG00000157827	ENST00000288670	ENSE00001768452	152629825	152629905	20	0	0	TRUE					IPR043592, IPR042201, IPR027656, IPR016024, IPR015425, IPR014768, IPR014767, IPR010473	FMNL, FH2_Formin_sf, FMNL2, ARM-type_fold, FH2_Formin, GBD/FH3_dom, DAD_dom, GTPase-bd	FALSE	FALSE
2	152632008	152632137	FMNL2	ENSG00000157827	ENST00000288670	ENSE00001664787	152632008	152632137	21	0	1						IPR043592, IPR042201, IPR027656, IPR016024, IPR015425, IPR014768, IPR014767, IPR010473	FMNL, FH2_Formin_sf, FMNL2, ARM-type_fold, FH2_Formin, GBD/FH3_dom, DAD_dom, GTPase-bd	FALSE	FALSE
2	152636427	152636590	FMNL2	ENSG00000157827	ENST00000288670	ENSE00001467951	152636427	152636590	22	1	0						IPR043592, IPR042201, IPR027656, IPR016024, IPR015425, IPR014768, IPR014767, IPR010473	FMNL, FH2_Formin_sf, FMNL2, ARM-type_fold, FH2_Formin, GBD/FH3_dom, DAD_dom, GTPase-bd	FALSE	FALSE
2	152637573	152637674	FMNL2	ENSG00000157827	ENST00000288670	ENSE00001165972	152637573	152637674	23	0	0	TRUE					IPR043592, IPR042201, IPR027656, IPR016024, IPR015425, IPR014768, IPR014767, IPR010473	FMNL, FH2_Formin_sf, FMNL2, ARM-type_fold, FH2_Formin, GBD/FH3_dom, DAD_dom, GTPase-bd	FALSE	FALSE
2	152639958	152640056	FMNL2	ENSG00000157827	ENST00000288670	ENSE00001670992	152639958	152640056	24	0	0	TRUE					IPR043592, IPR042201, IPR027656, IPR016024, IPR015425, IPR014768, IPR014767, IPR010473	FMNL, FH2_Formin_sf, FMNL2, ARM-type_fold, FH2_Formin, GBD/FH3_dom, DAD_dom, GTPase-bd	FALSE	FALSE
2	152640791	152640914	FMNL2	ENSG00000157827	ENST00000288670	ENSE00001754463	152640791	152640914	25	0	1						IPR043592, IPR042201, IPR027656, IPR016024, IPR015425, IPR014768, IPR014767, IPR010473	FMNL, FH2_Formin_sf, FMNL2, ARM-type_fold, FH2_Formin, GBD/FH3_dom, DAD_dom, GTPase-bd	FALSE	FALSE
2	152647796	152647905	FMNL2	ENSG00000157827	ENST00000288670	ENSE00001577350	152647796	152649826	26	1	-1						IPR043592, IPR042201, IPR027656, IPR016024, IPR015425, IPR014768, IPR014767, IPR010473	FMNL, FH2_Formin_sf, FMNL2, ARM-type_fold, FH2_Formin, GBD/FH3_dom, DAD_dom, GTPase-bd	FALSE	FALSE
2			FMNL2	ENSG00000157827	ENST00000475377	ENSE00001620008	152619578	152619718	1	-1	-1				TRUE		IPR043592, IPR042201, IPR027656, IPR015425	FMNL, FH2_Formin_sf, FMNL2, FH2_Formin	FALSE	FALSE
2			FMNL2	ENSG00000157827	ENST00000475377	ENSE00001855124	152622537	152622557	2	-1	-1				TRUE		IPR043592, IPR042201, IPR027656, IPR015425	FMNL, FH2_Formin_sf, FMNL2, FH2_Formin	FALSE	FALSE
2	152625476	152625562	FMNL2	ENSG00000157827	ENST00000475377	ENSE00003590623	152625438	152625562	3	-1	0						IPR043592, IPR042201, IPR027656, IPR015425	FMNL, FH2_Formin_sf, FMNL2, FH2_Formin	FALSE	FALSE
2	152643419	152643510	FMNL2	ENSG00000157827	ENST00000475377	ENSE00001919478	152643419	152643544	13	1	-1						IPR043592, IPR042201, IPR027656, IPR015425	FMNL, FH2_Formin_sf, FMNL2, FH2_Formin	FALSE	FALSE
2			FMNL2	ENSG00000157827	ENST00000475377	ENSE00001925692	152647796	152649823	14	-1	-1						IPR043592, IPR042201, IPR027656, IPR015425	FMNL, FH2_Formin_sf, FMNL2, FH2_Formin	FALSE	FALSE
2			DPYSL5	ENSG00000157851	ENST00000288699	ENSE00001275547	26848132	26848254	1	-1	-1				TRUE		IPR032466, IPR030626, IPR011778, IPR011059	Metal_Hydrolase, DRP5, Hydantoinase/dihydroPyrase, Metal-dep_hydrolase_composite	FALSE	FALSE
2	26898500	26898760	DPYSL5	ENSG00000157851	ENST00000288699	ENSE00002173045	26898496	26898760	2	-1	0						IPR032466, IPR030626, IPR011059	Metal_Hydrolase, DRP5, Metal-dep_hydrolase_composite	FALSE	FALSE
2	26924887	26925045	DPYSL5	ENSG00000157851	ENST00000288699	ENSE00001744511	26924887	26925045	3	0	0	TRUE					IPR032466, IPR030626, IPR011059	Metal_Hydrolase, DRP5, Metal-dep_hydrolase_composite	FALSE	FALSE
2	26927253	26927432	DPYSL5	ENSG00000157851	ENST00000288699	ENSE00001797264	26927253	26927432	4	0	0	TRUE					IPR032466, IPR030626, IPR011778, IPR011059	Metal_Hydrolase, DRP5, Hydantoinase/dihydroPyrase, Metal-dep_hydrolase_composite	FALSE	FALSE
2	26928255	26928323	DPYSL5	ENSG00000157851	ENST00000288699	ENSE00001695162	26928255	26928323	5	0	0	TRUE					IPR032466, IPR030626, IPR011778, IPR011059	Metal_Hydrolase, DRP5, Hydantoinase/dihydroPyrase, Metal-dep_hydrolase_composite	FALSE	FALSE
2	26931640	26931684	DPYSL5	ENSG00000157851	ENST00000288699	ENSE00001799955	26931640	26931684	6	0	0	TRUE					IPR032466, IPR030626, IPR011778, IPR011059	Metal_Hydrolase, DRP5, Hydantoinase/dihydroPyrase, Metal-dep_hydrolase_composite	FALSE	FALSE
2	26933258	26933333	DPYSL5	ENSG00000157851	ENST00000288699	ENSE00001681164	26933258	26933333	7	0	1						IPR032466, IPR030626, IPR011778, IPR011059	Metal_Hydrolase, DRP5, Hydantoinase/dihydroPyrase, Metal-dep_hydrolase_composite	FALSE	FALSE
2	26934578	26934734	DPYSL5	ENSG00000157851	ENST00000288699	ENSE00001625030	26934578	26934734	8	1	2						IPR032466, IPR030626, IPR011778, IPR011059	Metal_Hydrolase, DRP5, Hydantoinase/dihydroPyrase, Metal-dep_hydrolase_composite	FALSE	FALSE
2	26940031	26940172	DPYSL5	ENSG00000157851	ENST00000288699	ENSE00001776901	26940031	26940172	9	2	0						IPR032466, IPR030626, IPR011778, IPR011059	Metal_Hydrolase, DRP5, Hydantoinase/dihydroPyrase, Metal-dep_hydrolase_composite	FALSE	FALSE
2	26941950	26942092	DPYSL5	ENSG00000157851	ENST00000288699	ENSE00003652708	26941950	26942092	10	0	2						IPR032466, IPR030626, IPR011778, IPR011059	Metal_Hydrolase, DRP5, Hydantoinase/dihydroPyrase, Metal-dep_hydrolase_composite	FALSE	FALSE
2	26942543	26942750	DPYSL5	ENSG00000157851	ENST00000288699	ENSE00003649370	26942543	26942750	11	2	0						IPR032466, IPR030626, IPR011778, IPR011059	Metal_Hydrolase, DRP5, Hydantoinase/dihydroPyrase, Metal-dep_hydrolase_composite	FALSE	FALSE
2	26944656	26944824	DPYSL5	ENSG00000157851	ENST00000288699	ENSE00003641641	26944656	26944824	12	0	1						IPR032466, IPR030626, IPR011778, IPR011059	Metal_Hydrolase, DRP5, Hydantoinase/dihydroPyrase, Metal-dep_hydrolase_composite	FALSE	FALSE
2	26946910	26946995	DPYSL5	ENSG00000157851	ENST00000288699	ENSE00001180845	26946910	26950351	13	1	-1						IPR032466, IPR030626, IPR011778, IPR011059	Metal_Hydrolase, DRP5, Hydantoinase/dihydroPyrase, Metal-dep_hydrolase_composite	FALSE	FALSE
2			DPYSL5	ENSG00000157851	ENST00000401478	ENSE00001558256	26848289	26848359	1	-1	-1						IPR032466, IPR030626, IPR011778, IPR011059	Metal_Hydrolase, DRP5, Hydantoinase/dihydroPyrase, Metal-dep_hydrolase_composite	FALSE	FALSE
2	26946910	26946995	DPYSL5	ENSG00000157851	ENST00000401478	ENSE00001675763	26946910	26947197	13	1	-1						IPR032466, IPR030626, IPR011778, IPR011059	Metal_Hydrolase, DRP5, Hydantoinase/dihydroPyrase, Metal-dep_hydrolase_composite	FALSE	FALSE
2			DPYSL5	ENSG00000157851	ENST00000431402	ENSE00001688050	26848424	26848497	1	-1	-1						IPR032466, IPR030626, IPR011059	Metal_Hydrolase, DRP5, Metal-dep_hydrolase_composite	FALSE	FALSE
2	26927253	26927401	DPYSL5	ENSG00000157851	ENST00000431402	ENSE00001752793	26927253	26927401	4	0	2						IPR032466, IPR030626, IPR011059	Metal_Hydrolase, DRP5, Metal-dep_hydrolase_composite	FALSE	FALSE
2			DPYSL5	ENSG00000157851	ENST00000434719	ENSE00001791999	26848508	26848539	1	-1	-1						IPR032466, IPR030626, IPR011059	Metal_Hydrolase, DRP5, Metal-dep_hydrolase_composite	FALSE	FALSE
2	26927253	26927356	DPYSL5	ENSG00000157851	ENST00000434719	ENSE00001678766	26927253	26927356	4	0	2						IPR032466, IPR030626, IPR011059	Metal_Hydrolase, DRP5, Metal-dep_hydrolase_composite	FALSE	FALSE
2			DPYSL5	ENSG00000157851	ENST00000450961	ENSE00001616571	26847747	26847867	1	-1	-1						IPR032466, IPR030626, IPR011059	Metal_Hydrolase, DRP5, Metal-dep_hydrolase_composite	FALSE	FALSE
2	26927253	26927328	DPYSL5	ENSG00000157851	ENST00000450961	ENSE00001730296	26927253	26927328	4	0	1						IPR032466, IPR030626, IPR011059	Metal_Hydrolase, DRP5, Metal-dep_hydrolase_composite	FALSE	FALSE
2	26946910	26946995	DPYSL5	ENSG00000157851	ENST00000614712	ENSE00003717724	26946910	26950350	13	1	-1						IPR032466, IPR030626, IPR011778, IPR011059	Metal_Hydrolase, DRP5, Hydantoinase/dihydroPyrase, Metal-dep_hydrolase_composite	FALSE	FALSE
2	26401990	26402144	DRC1	ENSG00000157856	ENST00000288710	ENSE00001035540	26401920	26402144	1	-1	2						IPR039750, IPR039505	DRC1/DRC2, DRC1/2_N	FALSE	FALSE
2	26414344	26414431	DRC1	ENSG00000157856	ENST00000288710	ENSE00001035533	26414344	26414431	2	2	0						IPR039750, IPR039505	DRC1/DRC2, DRC1/2_N	FALSE	FALSE
2	26421288	26421400	DRC1	ENSG00000157856	ENST00000288710	ENSE00001035525	26421288	26421400	3	0	2						IPR039750, IPR039505	DRC1/DRC2, DRC1/2_N	FALSE	FALSE
2	26424271	26424454	DRC1	ENSG00000157856	ENST00000288710	ENSE00003572542	26424271	26424454	4	2	0						IPR039750, IPR039505	DRC1/DRC2, DRC1/2_N	FALSE	FALSE
2	26429628	26429765	DRC1	ENSG00000157856	ENST00000288710	ENSE00003674857	26429628	26429765	5	0	0	TRUE					IPR039750, IPR039505	DRC1/DRC2, DRC1/2_N	FALSE	FALSE
2	26430786	26430872	DRC1	ENSG00000157856	ENST00000288710	ENSE00003493124	26430786	26430872	6	0	0	TRUE					IPR039750, IPR039505	DRC1/DRC2, DRC1/2_N	FALSE	FALSE
2	26431884	26432006	DRC1	ENSG00000157856	ENST00000288710	ENSE00003628333	26431884	26432006	7	0	0	TRUE					IPR039750, IPR039505	DRC1/DRC2, DRC1/2_N	FALSE	FALSE
2	26440378	26440517	DRC1	ENSG00000157856	ENST00000288710	ENSE00003618368	26440378	26440517	8	0	2						IPR039750, IPR039505	DRC1/DRC2, DRC1/2_N	FALSE	FALSE
2	26444222	26444356	DRC1	ENSG00000157856	ENST00000288710	ENSE00003653102	26444222	26444356	9	2	2			TRUE			IPR039750, IPR039505	DRC1/DRC2, DRC1/2_N	FALSE	FALSE
2	26444716	26444948	DRC1	ENSG00000157856	ENST00000288710	ENSE00001035521	26444716	26444948	10	2	1						IPR039750, IPR039505	DRC1/DRC2, DRC1/2_N	FALSE	FALSE
2	26448691	26448803	DRC1	ENSG00000157856	ENST00000288710	ENSE00003726051	26448691	26448803	11	1	0						IPR039750, IPR039505	DRC1/DRC2, DRC1/2_N	FALSE	FALSE
2	26449996	26450085	DRC1	ENSG00000157856	ENST00000288710	ENSE00003739484	26449996	26450085	12	0	0	TRUE					IPR039750, IPR039505	DRC1/DRC2, DRC1/2_N	FALSE	FALSE
2	26450592	26450681	DRC1	ENSG00000157856	ENST00000288710	ENSE00003722050	26450592	26450681	13	0	0	TRUE					IPR039750, IPR039505	DRC1/DRC2, DRC1/2_N	FALSE	FALSE
2	26453320	26453549	DRC1	ENSG00000157856	ENST00000288710	ENSE00001035539	26453320	26453549	14	0	2						IPR039750, IPR039505	DRC1/DRC2, DRC1/2_N	FALSE	FALSE
2	26454647	26454790	DRC1	ENSG00000157856	ENST00000288710	ENSE00001035536	26454647	26454790	15	2	2			TRUE			IPR039750, IPR039505	DRC1/DRC2, DRC1/2_N	FALSE	FALSE
2	26455131	26455233	DRC1	ENSG00000157856	ENST00000288710	ENSE00001035520	26455131	26455233	16	2	0						IPR039750, IPR039505	DRC1/DRC2, DRC1/2_N	FALSE	FALSE
2	26456461	26456517	DRC1	ENSG00000157856	ENST00000288710	ENSE00001035511	26456461	26456711	17	0	-1						IPR039750, IPR039505	DRC1/DRC2, DRC1/2_N	FALSE	FALSE
2	26401990	26402144	DRC1	ENSG00000157856	ENST00000421869	ENSE00001673461	26401938	26402144	1	-1	2
2	26429628	26429634	DRC1	ENSG00000157856	ENST00000421869	ENSE00003614455	26429628	26429765	4	2	-1
2			DRC1	ENSG00000157856	ENST00000421869	ENSE00003497785	26430786	26430872	5	-1	-1				TRUE
2			DRC1	ENSG00000157856	ENST00000421869	ENSE00003461973	26431884	26432006	6	-1	-1				TRUE
2			DRC1	ENSG00000157856	ENST00000421869	ENSE00003676711	26444222	26444356	7	-1	-1				TRUE
2			DRC1	ENSG00000157856	ENST00000421869	ENSE00001687325	26444716	26444899	8	-1	-1
2	26402004	26402144	DRC1	ENSG00000157856	ENST00000649059	ENSE00003839807	26402004	26402144	1	2	2
2	26444222	26444230	DRC1	ENSG00000157856	ENST00000649059	ENSE00003841101	26444222	26444356	8	0	-1
2			DRC1	ENSG00000157856	ENST00000649059	ENSE00003837815	26444716	26444948	9	-1	-1				TRUE
2			DRC1	ENSG00000157856	ENST00000649059	ENSE00003713627	26448691	26448803	10	-1	-1				TRUE
2			DRC1	ENSG00000157856	ENST00000649059	ENSE00003714475	26449996	26450085	11	-1	-1				TRUE
2			DRC1	ENSG00000157856	ENST00000649059	ENSE00003739361	26450592	26450681	12	-1	-1				TRUE
2			DRC1	ENSG00000157856	ENST00000649059	ENSE00003836019	26453320	26453549	13	-1	-1				TRUE
2			DRC1	ENSG00000157856	ENST00000649059	ENSE00003836468	26454647	26454790	14	-1	-1				TRUE
2			DRC1	ENSG00000157856	ENST00000649059	ENSE00003834146	26455131	26455233	15	-1	-1				TRUE
2			DRC1	ENSG00000157856	ENST00000649059	ENSE00003840060	26456461	26456677	16	-1	-1
2	26641261	26641314	CIB4	ENSG00000157884	ENST00000288861	ENSE00001315800	26641261	26641366	1	-1	0						IPR018247, IPR011992	EF_Hand_1_Ca_BS, EF-hand-dom_pair	FALSE	FALSE
2	26640533	26640567	CIB4	ENSG00000157884	ENST00000288861	ENSE00001299222	26640533	26640567	2	0	2						IPR018247, IPR011992	EF_Hand_1_Ca_BS, EF-hand-dom_pair	FALSE	FALSE
2	26629410	26629506	CIB4	ENSG00000157884	ENST00000288861	ENSE00001300075	26629410	26629506	3	2	0						IPR018247, IPR011992	EF_Hand_1_Ca_BS, EF-hand-dom_pair	FALSE	FALSE
2	26595176	26595317	CIB4	ENSG00000157884	ENST00000288861	ENSE00003553932	26595176	26595317	4	0	1						IPR018247, IPR011992	EF_Hand_1_Ca_BS, EF-hand-dom_pair	FALSE	FALSE
2	26583789	26583898	CIB4	ENSG00000157884	ENST00000288861	ENSE00003683875	26583789	26583898	5	1	0						IPR018247, IPR011992	EF_Hand_1_Ca_BS, EF-hand-dom_pair	FALSE	FALSE
2	26582825	26582913	CIB4	ENSG00000157884	ENST00000288861	ENSE00003596697	26582825	26582913	6	0	2						IPR018247, IPR011992	EF_Hand_1_Ca_BS, EF-hand-dom_pair	FALSE	FALSE
2	26581363	26581393	CIB4	ENSG00000157884	ENST00000288861	ENSE00001935797	26581205	26581393	7	2	-1						IPR018247, IPR011992	EF_Hand_1_Ca_BS, EF-hand-dom_pair	FALSE	FALSE
2	235494687	235494849	AGAP1	ENSG00000157985	ENST00000304032	ENSE00003848629	235494043	235494849	1	-1	1						IPR038508, IPR037278, IPR036770, IPR027417, IPR020683, IPR011993, IPR002110, IPR001849, IPR001806	ArfGAP_dom_sf, ARFGAP/RecO, Ankyrin_rpt-contain_sf, P-loop_NTPase, Ankyrin_rpt-contain_dom, PH-like_dom_sf, Ankyrin_rpt, PH_domain, Small_GTPase	FALSE	FALSE
2	235709179	235709237	AGAP1	ENSG00000157985	ENST00000304032	ENSE00001298918	235709179	235709237	2	1	0						IPR027417	P-loop_NTPase	FALSE	FALSE
2	235717557	235717644	AGAP1	ENSG00000157985	ENST00000304032	ENSE00002508827	235717557	235717644	3	0	1						IPR027417	P-loop_NTPase	FALSE	FALSE
2	235740963	235741048	AGAP1	ENSG00000157985	ENST00000304032	ENSE00001290187	235740963	235741048	4	1	0						IPR027417	P-loop_NTPase	FALSE	FALSE
2	235744698	235744839	AGAP1	ENSG00000157985	ENST00000304032	ENSE00001312059	235744698	235744839	5	0	1						IPR027417	P-loop_NTPase	FALSE	FALSE
2	235750354	235750488	AGAP1	ENSG00000157985	ENST00000304032	ENSE00002534885	235750354	235750488	6	1	1		TRUE				IPR027417	P-loop_NTPase	FALSE	FALSE
2	235797759	235797886	AGAP1	ENSG00000157985	ENST00000304032	ENSE00001312662	235797759	235797886	7	1	0						IPR027417	P-loop_NTPase	FALSE	FALSE
2	235799367	235799522	AGAP1	ENSG00000157985	ENST00000304032	ENSE00001293217	235799367	235799522	8	0	0	TRUE					IPR027417	P-loop_NTPase	FALSE	FALSE
2	235807239	235807331	AGAP1	ENSG00000157985	ENST00000304032	ENSE00001313988	235807239	235807331	9	0	0	TRUE					IPR027417	P-loop_NTPase	FALSE	FALSE
2	235883345	235883449	AGAP1	ENSG00000157985	ENST00000304032	ENSE00001294428	235883345	235883449	10	0	0	TRUE					IPR038508, IPR037278, IPR036770, IPR027417, IPR020683, IPR011993, IPR002110, IPR001849, IPR001806	ArfGAP_dom_sf, ARFGAP/RecO, Ankyrin_rpt-contain_sf, P-loop_NTPase, Ankyrin_rpt-contain_dom, PH-like_dom_sf, Ankyrin_rpt, PH_domain, Small_GTPase	FALSE	FALSE
2	235908738	235908906	AGAP1	ENSG00000157985	ENST00000304032	ENSE00001362210	235908738	235908906	11	0	1						IPR038508, IPR037278, IPR036770, IPR027417, IPR020683, IPR011993, IPR002110, IPR001849, IPR001806	ArfGAP_dom_sf, ARFGAP/RecO, Ankyrin_rpt-contain_sf, P-loop_NTPase, Ankyrin_rpt-contain_dom, PH-like_dom_sf, Ankyrin_rpt, PH_domain, Small_GTPase	FALSE	FALSE
2	235930765	235930923	AGAP1	ENSG00000157985	ENST00000304032	ENSE00001338196	235930765	235930923	12	1	1		TRUE				IPR038508, IPR037278, IPR036770, IPR027417, IPR020683, IPR011993, IPR002110, IPR001849, IPR001806	ArfGAP_dom_sf, ARFGAP/RecO, Ankyrin_rpt-contain_sf, P-loop_NTPase, Ankyrin_rpt-contain_dom, PH-like_dom_sf, Ankyrin_rpt, PH_domain, Small_GTPase	FALSE	FALSE
2	235968462	235968623	AGAP1	ENSG00000157985	ENST00000304032	ENSE00001209311	235968462	235968623	13	1	1		TRUE				IPR038508, IPR037278, IPR036770, IPR027417, IPR020683, IPR011993, IPR002110, IPR001849, IPR001806	ArfGAP_dom_sf, ARFGAP/RecO, Ankyrin_rpt-contain_sf, P-loop_NTPase, Ankyrin_rpt-contain_dom, PH-like_dom_sf, Ankyrin_rpt, PH_domain, Small_GTPase	FALSE	FALSE
2	236036561	236036715	AGAP1	ENSG00000157985	ENST00000304032	ENSE00001036351	236036561	236036715	14	1	0						IPR038508, IPR037278, IPR036770, IPR027417, IPR020683, IPR011993, IPR002110, IPR001849, IPR001806	ArfGAP_dom_sf, ARFGAP/RecO, Ankyrin_rpt-contain_sf, P-loop_NTPase, Ankyrin_rpt-contain_dom, PH-like_dom_sf, Ankyrin_rpt, PH_domain, Small_GTPase	FALSE	FALSE
2	236040751	236040841	AGAP1	ENSG00000157985	ENST00000304032	ENSE00003485896	236040751	236040841	15	0	1						IPR038508, IPR037278, IPR036770, IPR027417, IPR020683, IPR011993, IPR002110, IPR001849, IPR001806	ArfGAP_dom_sf, ARFGAP/RecO, Ankyrin_rpt-contain_sf, P-loop_NTPase, Ankyrin_rpt-contain_dom, PH-like_dom_sf, Ankyrin_rpt, PH_domain, Small_GTPase	FALSE	FALSE
2	236049059	236049281	AGAP1	ENSG00000157985	ENST00000304032	ENSE00003678611	236049059	236049281	16	1	2						IPR038508, IPR037278, IPR036770, IPR027417, IPR020683, IPR011993, IPR002110, IPR001849, IPR001806	ArfGAP_dom_sf, ARFGAP/RecO, Ankyrin_rpt-contain_sf, P-loop_NTPase, Ankyrin_rpt-contain_dom, PH-like_dom_sf, Ankyrin_rpt, PH_domain, Small_GTPase	FALSE	FALSE
2	236120192	236120447	AGAP1	ENSG00000157985	ENST00000304032	ENSE00003722172	236120192	236120447	17	2	0						IPR038508, IPR037278, IPR036770, IPR027417, IPR020683, IPR011993, IPR002110, IPR001849, IPR001806	ArfGAP_dom_sf, ARFGAP/RecO, Ankyrin_rpt-contain_sf, P-loop_NTPase, Ankyrin_rpt-contain_dom, PH-like_dom_sf, Ankyrin_rpt, PH_domain, Small_GTPase	FALSE	FALSE
2	236123919	236124122	AGAP1	ENSG00000157985	ENST00000304032	ENSE00003842054	236123919	236131793	18	0	-1						IPR038508, IPR037278, IPR036770, IPR027417, IPR020683, IPR011993, IPR002110, IPR001849, IPR001806	ArfGAP_dom_sf, ARFGAP/RecO, Ankyrin_rpt-contain_sf, P-loop_NTPase, Ankyrin_rpt-contain_dom, PH-like_dom_sf, Ankyrin_rpt, PH_domain, Small_GTPase	FALSE	FALSE
2	235494687	235494849	AGAP1	ENSG00000157985	ENST00000336665	ENSE00001636256	235494107	235494849	1	-1	1						IPR038508, IPR037278, IPR036770, IPR027417, IPR020683, IPR011993, IPR002110, IPR001849, IPR001806	ArfGAP_dom_sf, ARFGAP/RecO, Ankyrin_rpt-contain_sf, P-loop_NTPase, Ankyrin_rpt-contain_dom, PH-like_dom_sf, Ankyrin_rpt, PH_domain, Small_GTPase	FALSE	FALSE
2	236123919	236124122	AGAP1	ENSG00000157985	ENST00000336665	ENSE00001585263	236123919	236126554	17	0	-1						IPR038508, IPR037278, IPR036770, IPR027417, IPR020683, IPR011993, IPR002110, IPR001849, IPR001806	ArfGAP_dom_sf, ARFGAP/RecO, Ankyrin_rpt-contain_sf, P-loop_NTPase, Ankyrin_rpt-contain_dom, PH-like_dom_sf, Ankyrin_rpt, PH_domain, Small_GTPase	FALSE	FALSE
2	235524536	235524539	AGAP1	ENSG00000157985	ENST00000402604	ENSE00001640823	235524324	235524539	1	-1	1						IPR027417	P-loop_NTPase	FALSE	FALSE
2	235744698	235744811	AGAP1	ENSG00000157985	ENST00000402604	ENSE00001713163	235744698	235744811	5	0	0						IPR027417	P-loop_NTPase	FALSE	FALSE
2	235494687	235494849	AGAP1	ENSG00000157985	ENST00000409457	ENSE00001581890	235494089	235494849	1	-1	1						IPR027417	P-loop_NTPase	FALSE	FALSE
2	235852686	235852853	AGAP1	ENSG00000157985	ENST00000409457	ENSE00001589582	235852686	235853202	10	0	-1						IPR027417	P-loop_NTPase	FALSE	FALSE
2	235670100	235671057	AGAP1	ENSG00000157985	ENST00000409538	ENSE00001583034	235669604	235671057	1	-1	1						IPR038508, IPR037278, IPR036770, IPR027417, IPR020683, IPR011993, IPR002110, IPR001849, IPR001806	ArfGAP_dom_sf, ARFGAP/RecO, Ankyrin_rpt-contain_sf, P-loop_NTPase, Ankyrin_rpt-contain_dom, PH-like_dom_sf, Ankyrin_rpt, PH_domain, Small_GTPase	FALSE	FALSE
2	235908842	235908906	AGAP1	ENSG00000157985	ENST00000418654	ENSE00001783779	235908842	235908906	1	2	1						IPR038508, IPR037278, IPR011993, IPR001849	ArfGAP_dom_sf, ARFGAP/RecO, PH-like_dom_sf, PH_domain	FALSE	FALSE
2	236014805	236014879	AGAP1	ENSG00000157985	ENST00000418654	ENSE00001627651	236014805	236014879	3	1	1						IPR038508, IPR037278, IPR011993, IPR001849	ArfGAP_dom_sf, ARFGAP/RecO, PH-like_dom_sf, PH_domain	FALSE	FALSE
2	236120192	236120246	AGAP1	ENSG00000157985	ENST00000418654	ENSE00001752206	236120192	236120246	7	2	0						IPR038508, IPR037278, IPR011993, IPR001849	ArfGAP_dom_sf, ARFGAP/RecO, PH-like_dom_sf, PH_domain	FALSE	FALSE
2	235709178	235709237	AGAP1	ENSG00000157985	ENST00000428334	ENSE00003711658	235709178	235709237	1	0	0	TRUE					IPR038508, IPR037278, IPR036770, IPR027417, IPR020683, IPR011993, IPR002110, IPR001849, IPR001806	ArfGAP_dom_sf, ARFGAP/RecO, Ankyrin_rpt-contain_sf, P-loop_NTPase, Ankyrin_rpt-contain_dom, PH-like_dom_sf, Ankyrin_rpt, PH_domain, Small_GTPase	FALSE	FALSE
2	236123919	236124122	AGAP1	ENSG00000157985	ENST00000428334	ENSE00003707840	236123919	236131800	17	0	-1						IPR038508, IPR037278, IPR036770, IPR027417, IPR020683, IPR011993, IPR002110, IPR001849, IPR001806, IPR001164, IPR038508, IPR037278, IPR036770, IPR027417, IPR020683, IPR011993, IPR002110, IPR001849, IPR001806	ArfGAP_dom_sf, ARFGAP/RecO, Ankyrin_rpt-contain_sf, P-loop_NTPase, Ankyrin_rpt-contain_dom, PH-like_dom_sf, Ankyrin_rpt, PH_domain, Small_GTPase, ArfGAP_dom, ArfGAP_dom_sf, ARFGAP/RecO, Ankyrin_rpt-contain_sf, P-loop_NTPase, Ankyrin_rpt-contain_dom, PH-like_dom_sf, Ankyrin_rpt, PH_domain, Small_GTPase	FALSE	FALSE
2	235709178	235709237	AGAP1	ENSG00000157985	ENST00000614409	ENSE00003729415	235709177	235709237	1	-1	0						IPR027417	P-loop_NTPase	FALSE	FALSE
2	235852686	235852853	AGAP1	ENSG00000157985	ENST00000619456	ENSE00003753686	235852686	235852853	9	0	0						IPR027417	P-loop_NTPase	FALSE	FALSE
2	27442413	27442440	KRTCAP3	ENSG00000157992	ENST00000288873	ENSE00001300891	27442381	27442440	1	-1	1
2	27442579	27442763	KRTCAP3	ENSG00000157992	ENST00000288873	ENSE00001036353	27442579	27442763	2	1	0
2	27442842	27442901	KRTCAP3	ENSG00000157992	ENST00000288873	ENSE00003660141	27442842	27442901	3	0	0	TRUE
2	27443074	27443280	KRTCAP3	ENSG00000157992	ENST00000288873	ENSE00003667512	27443074	27443280	4	0	0	TRUE
2	27443398	27443532	KRTCAP3	ENSG00000157992	ENST00000288873	ENSE00003634903	27443398	27443532	5	0	0	TRUE
2	27443949	27444056	KRTCAP3	ENSG00000157992	ENST00000288873	ENSE00003492678	27443949	27444061	6	0	-1
2			KRTCAP3	ENSG00000157992	ENST00000288873	ENSE00001334119	27444186	27444297	7	-1	-1
2	27442605	27442763	KRTCAP3	ENSG00000157992	ENST00000407293	ENSE00001562916	27442446	27442763	1	-1	0
2			KRTCAP3	ENSG00000157992	ENST00000407293	ENSE00001549305	27444189	27444297	6	-1	-1
2	27443452	27443532	KRTCAP3	ENSG00000157992	ENST00000452499	ENSE00001619524	27443452	27443532	1	0	0
2			KRTCAP3	ENSG00000157992	ENST00000452499	ENSE00001690596	27446301	27446479	3	-1	-1
2	27442413	27442440	KRTCAP3	ENSG00000157992	ENST00000543753	ENSE00002298638	27442366	27442440	1	-1	1
2			KRTCAP3	ENSG00000157992	ENST00000543753	ENSE00002241613	27446301	27446481	7	-1	-1
2			BABAM2	ENSG00000158019	ENST00000342045	ENSE00001944440	27890792	27890842	1	-1	-1				TRUE
2	27894557	27894684	BABAM2	ENSG00000158019	ENST00000342045	ENSE00003668458	27894533	27894684	3	-1	2
2	27929832	27929908	BABAM2	ENSG00000158019	ENST00000342045	ENSE00003562536	27929832	27929908	4	2	1
2	27987993	27988087	BABAM2	ENSG00000158019	ENST00000342045	ENSE00003544418	27987993	27988087	5	1	0
2	28025226	28025420	BABAM2	ENSG00000158019	ENST00000342045	ENSE00001792274	28025226	28025420	6	0	0	TRUE
2	28045725	28045799	BABAM2	ENSG00000158019	ENST00000342045	ENSE00001644605	28045725	28045799	7	0	0	TRUE
2	28129271	28129380	BABAM2	ENSG00000158019	ENST00000342045	ENSE00001686271	28129271	28129380	8	0	2
2	28237202	28237301	BABAM2	ENSG00000158019	ENST00000342045	ENSE00001591293	28237202	28237301	9	2	0
2	28241323	28241393	BABAM2	ENSG00000158019	ENST00000342045	ENSE00001654219	28241323	28241393	10	0	2
2	28244780	28244862	BABAM2	ENSG00000158019	ENST00000342045	ENSE00001696372	28244780	28244862	11	2	1
2	28298338	28298491	BABAM2	ENSG00000158019	ENST00000342045	ENSE00001795056	28298338	28298491	12	1	2
2	28338450	28338513	BABAM2	ENSG00000158019	ENST00000342045	ENSE00003490020	28338450	28338901	13	2	-1
2			BABAM2	ENSG00000158019	ENST00000344773	ENSE00001255657	27890729	27890842	1	-1	-1
2	28327274	28327433	BABAM2	ENSG00000158019	ENST00000344773	ENSE00001178730	28327274	28327447	12	2	-1
2			BABAM2	ENSG00000158019	ENST00000344773	ENSE00003659045	28338450	28338901	13	-1	-1
2	28310082	28310124	BABAM2	ENSG00000158019	ENST00000361704	ENSE00001385192	28310082	28310153	12	2	-1
2	27894557	27894684	BABAM2	ENSG00000158019	ENST00000379629	ENSE00001690617	27894545	27894684	1	-1	2
2	28233143	28233315	BABAM2	ENSG00000158019	ENST00000379629	ENSE00001639808	28233143	28233315	7	2	1
2			BABAM2	ENSG00000158019	ENST00000379632	ENSE00002269263	27890793	27890842	1	-1	-1
2			BABAM2	ENSG00000158019	ENST00000436924	ENSE00001796888	27889941	27890264	1	-1	-1				TRUE
2			BABAM2	ENSG00000158019	ENST00000436924	ENSE00001365635	27892383	27892448	2	-1	-1
2	28025226	28025385	BABAM2	ENSG00000158019	ENST00000436924	ENSE00001731302	28025226	28025385	6	0	1
2	27894620	27894684	BABAM2	ENSG00000158019	ENST00000604932	ENSE00003620560	27894620	27894684	1	0	2
2	28025226	28025488	BABAM2	ENSG00000158019	ENST00000604932	ENSE00003682070	28025226	28025488	4	0	2
2	96144967	96145354	DUSP2	ENSG00000158050	ENST00000288943	ENSE00001036747	96144967	96145440	1	-1	1						IPR036873, IPR029021, IPR020422, IPR016130, IPR008343, IPR003595, IPR001763, IPR000387	Rhodanese-like_dom_sf, Prot-tyrosine_phosphatase-like, TYR_PHOSPHATASE_DUAL_dom, Tyr_Pase_AS, MKP, Tyr_Pase_cat, Rhodanese-like_dom, TYR_PHOSPHATASE_dom	FALSE	FALSE
2	96144761	96144882	DUSP2	ENSG00000158050	ENST00000288943	ENSE00001036749	96144761	96144882	2	1	0						IPR036873, IPR029021, IPR020422, IPR016130, IPR008343, IPR003595, IPR001763, IPR000387	Rhodanese-like_dom_sf, Prot-tyrosine_phosphatase-like, TYR_PHOSPHATASE_DUAL_dom, Tyr_Pase_AS, MKP, Tyr_Pase_cat, Rhodanese-like_dom, TYR_PHOSPHATASE_dom	FALSE	FALSE
2	96144154	96144373	DUSP2	ENSG00000158050	ENST00000288943	ENSE00001036745	96144154	96144373	3	0	1						IPR036873, IPR029021, IPR020422, IPR016130, IPR008343, IPR003595, IPR001763, IPR000387	Rhodanese-like_dom_sf, Prot-tyrosine_phosphatase-like, TYR_PHOSPHATASE_DUAL_dom, Tyr_Pase_AS, MKP, Tyr_Pase_cat, Rhodanese-like_dom, TYR_PHOSPHATASE_dom	FALSE	FALSE
2	96143823	96144037	DUSP2	ENSG00000158050	ENST00000288943	ENSE00001036746	96143169	96144037	4	1	-1						IPR036873, IPR029021, IPR020422, IPR016130, IPR008343, IPR003595, IPR001763, IPR000387	Rhodanese-like_dom_sf, Prot-tyrosine_phosphatase-like, TYR_PHOSPHATASE_DUAL_dom, Tyr_Pase_AS, MKP, Tyr_Pase_cat, Rhodanese-like_dom, TYR_PHOSPHATASE_dom	FALSE	FALSE
2	31137958	31138086	GALNT14	ENSG00000158089	ENST00000324589	ENSE00001914430	31137958	31138147	1	-1	0						IPR035992, IPR029044, IPR001173	Ricin_B-like_lectins, Nucleotide-diphossugar_trans, Glyco_trans_2-like	FALSE	FALSE
2	31125154	31125253	GALNT14	ENSG00000158089	ENST00000324589	ENSE00003477742	31125154	31125253	2	0	1						IPR035992, IPR029044, IPR001173	Ricin_B-like_lectins, Nucleotide-diphossugar_trans, Glyco_trans_2-like	FALSE	FALSE
2	31114743	31114827	GALNT14	ENSG00000158089	ENST00000324589	ENSE00003650470	31114743	31114827	3	1	2						IPR035992, IPR029044, IPR001173	Ricin_B-like_lectins, Nucleotide-diphossugar_trans, Glyco_trans_2-like	FALSE	FALSE
2	30966204	30966302	GALNT14	ENSG00000158089	ENST00000324589	ENSE00003680554	30966204	30966302	4	2	2			TRUE			IPR035992, IPR029044, IPR001173	Ricin_B-like_lectins, Nucleotide-diphossugar_trans, Glyco_trans_2-like	FALSE	FALSE
2	30958397	30958464	GALNT14	ENSG00000158089	ENST00000324589	ENSE00003481340	30958397	30958464	5	2	1						IPR035992, IPR029044, IPR001173	Ricin_B-like_lectins, Nucleotide-diphossugar_trans, Glyco_trans_2-like	FALSE	FALSE
2	30955912	30955977	GALNT14	ENSG00000158089	ENST00000324589	ENSE00003552020	30955912	30955977	6	1	1		TRUE				IPR035992, IPR029044, IPR001173	Ricin_B-like_lectins, Nucleotide-diphossugar_trans, Glyco_trans_2-like	FALSE	FALSE
2	30955618	30955739	GALNT14	ENSG00000158089	ENST00000324589	ENSE00003677927	30955618	30955739	7	1	0						IPR035992, IPR029044, IPR001173	Ricin_B-like_lectins, Nucleotide-diphossugar_trans, Glyco_trans_2-like	FALSE	FALSE
2	30945783	30945870	GALNT14	ENSG00000158089	ENST00000324589	ENSE00003677707	30945783	30945870	8	0	1						IPR035992, IPR029044, IPR001173	Ricin_B-like_lectins, Nucleotide-diphossugar_trans, Glyco_trans_2-like	FALSE	FALSE
2	30944858	30944942	GALNT14	ENSG00000158089	ENST00000324589	ENSE00003562858	30944858	30944942	9	1	2						IPR035992, IPR029044, IPR001173	Ricin_B-like_lectins, Nucleotide-diphossugar_trans, Glyco_trans_2-like	FALSE	FALSE
2	30942201	30942304	GALNT14	ENSG00000158089	ENST00000324589	ENSE00003505538	30942201	30942304	10	2	1						IPR035992, IPR029044, IPR001173	Ricin_B-like_lectins, Nucleotide-diphossugar_trans, Glyco_trans_2-like	FALSE	FALSE
2	30932068	30932194	GALNT14	ENSG00000158089	ENST00000324589	ENSE00003594292	30932068	30932194	11	1	2						IPR035992, IPR029044, IPR001173	Ricin_B-like_lectins, Nucleotide-diphossugar_trans, Glyco_trans_2-like	FALSE	FALSE
2	30929395	30929487	GALNT14	ENSG00000158089	ENST00000324589	ENSE00003516000	30929395	30929487	12	2	2			TRUE			IPR035992, IPR029044, IPR001173	Ricin_B-like_lectins, Nucleotide-diphossugar_trans, Glyco_trans_2-like	FALSE	FALSE
2	30924740	30924823	GALNT14	ENSG00000158089	ENST00000324589	ENSE00003691709	30924740	30924823	13	2	2			TRUE			IPR035992, IPR029044, IPR001173	Ricin_B-like_lectins, Nucleotide-diphossugar_trans, Glyco_trans_2-like	FALSE	FALSE
2	30924119	30924263	GALNT14	ENSG00000158089	ENST00000324589	ENSE00001481232	30924119	30924263	14	2	0						IPR035992, IPR029044, IPR001173	Ricin_B-like_lectins, Nucleotide-diphossugar_trans, Glyco_trans_2-like	FALSE	FALSE
2	30912223	30912342	GALNT14	ENSG00000158089	ENST00000324589	ENSE00003526038	30912223	30912342	15	0	0	TRUE					IPR035992, IPR029044, IPR001173	Ricin_B-like_lectins, Nucleotide-diphossugar_trans, Glyco_trans_2-like	FALSE	FALSE
2	30910901	30911059	GALNT14	ENSG00000158089	ENST00000324589	ENSE00001953846	30910467	30911059	16	0	-1						IPR035992, IPR029044, IPR001173	Ricin_B-like_lectins, Nucleotide-diphossugar_trans, Glyco_trans_2-like	FALSE	FALSE
2	31137958	31138086	GALNT14	ENSG00000158089	ENST00000349752	ENSE00001390586	31137958	31138440	1	-1	0						IPR035992, IPR029044, IPR001173	Ricin_B-like_lectins, Nucleotide-diphossugar_trans, Glyco_trans_2-like	FALSE	FALSE
2	30992838	30993007	GALNT14	ENSG00000158089	ENST00000349752	ENSE00003576345	30992838	30993007	2	0	2						IPR035992, IPR029044, IPR001173	Ricin_B-like_lectins, Nucleotide-diphossugar_trans, Glyco_trans_2-like	FALSE	FALSE
2			GALNT14	ENSG00000158089	ENST00000406653	ENSE00001547758	31129277	31129624	1	-1	-1						IPR035992, IPR029044, IPR001173	Ricin_B-like_lectins, Nucleotide-diphossugar_trans, Glyco_trans_2-like	FALSE	FALSE
2			GALNT14	ENSG00000158089	ENST00000406653	ENSE00003517338	31125154	31125253	2	-1	-1				TRUE		IPR035992, IPR029044, IPR001173	Ricin_B-like_lectins, Nucleotide-diphossugar_trans, Glyco_trans_2-like	FALSE	FALSE
2	31114743	31114811	GALNT14	ENSG00000158089	ENST00000406653	ENSE00003615767	31114743	31114827	3	-1	0						IPR035992, IPR029044, IPR001173	Ricin_B-like_lectins, Nucleotide-diphossugar_trans, Glyco_trans_2-like	FALSE	FALSE
2	30910901	30911059	GALNT14	ENSG00000158089	ENST00000406653	ENSE00001561416	30910468	30911059	17	0	-1						IPR035992, IPR029044, IPR001173	Ricin_B-like_lectins, Nucleotide-diphossugar_trans, Glyco_trans_2-like	FALSE	FALSE
2	31137958	31138086	GALNT14	ENSG00000158089	ENST00000430167	ENSE00001793609	31137958	31138503	1	-1	0						IPR029044	Nucleotide-diphossugar_trans	FALSE	FALSE
2	30924198	30924263	GALNT14	ENSG00000158089	ENST00000430167	ENSE00001691957	30924198	30924263	12	2	2						IPR029044	Nucleotide-diphossugar_trans	FALSE	FALSE
2	31414625	31414666	XDH	ENSG00000158125	ENST00000379416	ENSE00001190986	31414625	31414742	1	-1	0						IPR037165, IPR036884, IPR036856, IPR036683, IPR036318, IPR036010, IPR022407, IPR016208, IPR016166, IPR014307, IPR008274, IPR006058, IPR005107, IPR002888, IPR002346, IPR001041	AldOxase/xan_DH_Mopterin-bd_sf, 2Fe-2S-bd_dom_sf, Ald_Oxase/Xan_DH_a/b_sf, CO_DH_flav_C_dom_sf, FAD-bd_PCMH-like_sf, 2Fe-2S_ferredoxin-like_sf, OxRdtase_Mopterin_BS, Ald_Oxase/xanthine_DH, FAD-bd_PCMH, Xanthine_DH_ssu, AldOxase/xan_DH_Mopterin-bd, 2Fe2S_fd_BS, CO_DH_flav_C, 2Fe-2S-bd, Mopterin_DH_FAD-bd, 2Fe-2S_ferredoxin-type	FALSE	FALSE
2	31405907	31405964	XDH	ENSG00000158125	ENST00000379416	ENSE00001190992	31405907	31405964	2	0	1						IPR037165, IPR036884, IPR036856, IPR036683, IPR036318, IPR036010, IPR022407, IPR016208, IPR016166, IPR014307, IPR008274, IPR006058, IPR005107, IPR002888, IPR002346, IPR001041	AldOxase/xan_DH_Mopterin-bd_sf, 2Fe-2S-bd_dom_sf, Ald_Oxase/Xan_DH_a/b_sf, CO_DH_flav_C_dom_sf, FAD-bd_PCMH-like_sf, 2Fe-2S_ferredoxin-like_sf, OxRdtase_Mopterin_BS, Ald_Oxase/xanthine_DH, FAD-bd_PCMH, Xanthine_DH_ssu, AldOxase/xan_DH_Mopterin-bd, 2Fe2S_fd_BS, CO_DH_flav_C, 2Fe-2S-bd, Mopterin_DH_FAD-bd, 2Fe-2S_ferredoxin-type	FALSE	FALSE
2	31403048	31403144	XDH	ENSG00000158125	ENST00000379416	ENSE00001190982	31403048	31403144	3	1	2						IPR037165, IPR036884, IPR036856, IPR036683, IPR036318, IPR036010, IPR022407, IPR016208, IPR016166, IPR014307, IPR008274, IPR006058, IPR005107, IPR002888, IPR002346, IPR001041	AldOxase/xan_DH_Mopterin-bd_sf, 2Fe-2S-bd_dom_sf, Ald_Oxase/Xan_DH_a/b_sf, CO_DH_flav_C_dom_sf, FAD-bd_PCMH-like_sf, 2Fe-2S_ferredoxin-like_sf, OxRdtase_Mopterin_BS, Ald_Oxase/xanthine_DH, FAD-bd_PCMH, Xanthine_DH_ssu, AldOxase/xan_DH_Mopterin-bd, 2Fe2S_fd_BS, CO_DH_flav_C, 2Fe-2S-bd, Mopterin_DH_FAD-bd, 2Fe-2S_ferredoxin-type	FALSE	FALSE
2	31401220	31401328	XDH	ENSG00000158125	ENST00000379416	ENSE00001144504	31401220	31401328	4	2	0						IPR037165, IPR036884, IPR036856, IPR036683, IPR036318, IPR036010, IPR022407, IPR016208, IPR016166, IPR014307, IPR008274, IPR006058, IPR005107, IPR002888, IPR002346, IPR001041	AldOxase/xan_DH_Mopterin-bd_sf, 2Fe-2S-bd_dom_sf, Ald_Oxase/Xan_DH_a/b_sf, CO_DH_flav_C_dom_sf, FAD-bd_PCMH-like_sf, 2Fe-2S_ferredoxin-like_sf, OxRdtase_Mopterin_BS, Ald_Oxase/xanthine_DH, FAD-bd_PCMH, Xanthine_DH_ssu, AldOxase/xan_DH_Mopterin-bd, 2Fe2S_fd_BS, CO_DH_flav_C, 2Fe-2S-bd, Mopterin_DH_FAD-bd, 2Fe-2S_ferredoxin-type	FALSE	FALSE
2	31398573	31398699	XDH	ENSG00000158125	ENST00000379416	ENSE00000962553	31398573	31398699	5	0	1						IPR037165, IPR036884, IPR036856, IPR036683, IPR036318, IPR036010, IPR022407, IPR016208, IPR016166, IPR014307, IPR008274, IPR006058, IPR005107, IPR002888, IPR002346, IPR001041	AldOxase/xan_DH_Mopterin-bd_sf, 2Fe-2S-bd_dom_sf, Ald_Oxase/Xan_DH_a/b_sf, CO_DH_flav_C_dom_sf, FAD-bd_PCMH-like_sf, 2Fe-2S_ferredoxin-like_sf, OxRdtase_Mopterin_BS, Ald_Oxase/xanthine_DH, FAD-bd_PCMH, Xanthine_DH_ssu, AldOxase/xan_DH_Mopterin-bd, 2Fe2S_fd_BS, CO_DH_flav_C, 2Fe-2S-bd, Mopterin_DH_FAD-bd, 2Fe-2S_ferredoxin-type	FALSE	FALSE
2	31397668	31397729	XDH	ENSG00000158125	ENST00000379416	ENSE00000962554	31397668	31397729	6	1	0						IPR037165, IPR036884, IPR036856, IPR036683, IPR036318, IPR036010, IPR022407, IPR016208, IPR016166, IPR014307, IPR008274, IPR006058, IPR005107, IPR002888, IPR002346, IPR001041	AldOxase/xan_DH_Mopterin-bd_sf, 2Fe-2S-bd_dom_sf, Ald_Oxase/Xan_DH_a/b_sf, CO_DH_flav_C_dom_sf, FAD-bd_PCMH-like_sf, 2Fe-2S_ferredoxin-like_sf, OxRdtase_Mopterin_BS, Ald_Oxase/xanthine_DH, FAD-bd_PCMH, Xanthine_DH_ssu, AldOxase/xan_DH_Mopterin-bd, 2Fe2S_fd_BS, CO_DH_flav_C, 2Fe-2S-bd, Mopterin_DH_FAD-bd, 2Fe-2S_ferredoxin-type	FALSE	FALSE
2	31388227	31388295	XDH	ENSG00000158125	ENST00000379416	ENSE00003653832	31388227	31388295	7	0	0	TRUE					IPR037165, IPR036884, IPR036856, IPR036683, IPR036318, IPR036010, IPR022407, IPR016208, IPR016166, IPR014307, IPR008274, IPR006058, IPR005107, IPR002888, IPR002346, IPR001041	AldOxase/xan_DH_Mopterin-bd_sf, 2Fe-2S-bd_dom_sf, Ald_Oxase/Xan_DH_a/b_sf, CO_DH_flav_C_dom_sf, FAD-bd_PCMH-like_sf, 2Fe-2S_ferredoxin-like_sf, OxRdtase_Mopterin_BS, Ald_Oxase/xanthine_DH, FAD-bd_PCMH, Xanthine_DH_ssu, AldOxase/xan_DH_Mopterin-bd, 2Fe2S_fd_BS, CO_DH_flav_C, 2Fe-2S-bd, Mopterin_DH_FAD-bd, 2Fe-2S_ferredoxin-type	FALSE	FALSE
2	31387811	31387897	XDH	ENSG00000158125	ENST00000379416	ENSE00003581429	31387811	31387897	8	0	0	TRUE					IPR037165, IPR036884, IPR036856, IPR036683, IPR036318, IPR036010, IPR022407, IPR016208, IPR016166, IPR014307, IPR008274, IPR006058, IPR005107, IPR002888, IPR002346, IPR001041	AldOxase/xan_DH_Mopterin-bd_sf, 2Fe-2S-bd_dom_sf, Ald_Oxase/Xan_DH_a/b_sf, CO_DH_flav_C_dom_sf, FAD-bd_PCMH-like_sf, 2Fe-2S_ferredoxin-like_sf, OxRdtase_Mopterin_BS, Ald_Oxase/xanthine_DH, FAD-bd_PCMH, Xanthine_DH_ssu, AldOxase/xan_DH_Mopterin-bd, 2Fe2S_fd_BS, CO_DH_flav_C, 2Fe-2S-bd, Mopterin_DH_FAD-bd, 2Fe-2S_ferredoxin-type	FALSE	FALSE
2	31386414	31386555	XDH	ENSG00000158125	ENST00000379416	ENSE00003641759	31386414	31386555	9	0	1						IPR037165, IPR036884, IPR036856, IPR036683, IPR036318, IPR036010, IPR022407, IPR016208, IPR016166, IPR014307, IPR008274, IPR006058, IPR005107, IPR002888, IPR002346, IPR001041	AldOxase/xan_DH_Mopterin-bd_sf, 2Fe-2S-bd_dom_sf, Ald_Oxase/Xan_DH_a/b_sf, CO_DH_flav_C_dom_sf, FAD-bd_PCMH-like_sf, 2Fe-2S_ferredoxin-like_sf, OxRdtase_Mopterin_BS, Ald_Oxase/xanthine_DH, FAD-bd_PCMH, Xanthine_DH_ssu, AldOxase/xan_DH_Mopterin-bd, 2Fe2S_fd_BS, CO_DH_flav_C, 2Fe-2S-bd, Mopterin_DH_FAD-bd, 2Fe-2S_ferredoxin-type	FALSE	FALSE
2	31383755	31383847	XDH	ENSG00000158125	ENST00000379416	ENSE00003598209	31383755	31383847	10	1	1		TRUE				IPR037165, IPR036884, IPR036856, IPR036683, IPR036318, IPR036010, IPR022407, IPR016208, IPR016166, IPR014307, IPR008274, IPR006058, IPR005107, IPR002888, IPR002346, IPR001041	AldOxase/xan_DH_Mopterin-bd_sf, 2Fe-2S-bd_dom_sf, Ald_Oxase/Xan_DH_a/b_sf, CO_DH_flav_C_dom_sf, FAD-bd_PCMH-like_sf, 2Fe-2S_ferredoxin-like_sf, OxRdtase_Mopterin_BS, Ald_Oxase/xanthine_DH, FAD-bd_PCMH, Xanthine_DH_ssu, AldOxase/xan_DH_Mopterin-bd, 2Fe2S_fd_BS, CO_DH_flav_C, 2Fe-2S-bd, Mopterin_DH_FAD-bd, 2Fe-2S_ferredoxin-type	FALSE	FALSE
2	31383001	31383152	XDH	ENSG00000158125	ENST00000379416	ENSE00003687416	31383001	31383152	11	1	0						IPR037165, IPR036884, IPR036856, IPR036683, IPR036318, IPR036010, IPR022407, IPR016208, IPR016166, IPR014307, IPR008274, IPR006058, IPR005107, IPR002888, IPR002346, IPR001041	AldOxase/xan_DH_Mopterin-bd_sf, 2Fe-2S-bd_dom_sf, Ald_Oxase/Xan_DH_a/b_sf, CO_DH_flav_C_dom_sf, FAD-bd_PCMH-like_sf, 2Fe-2S_ferredoxin-like_sf, OxRdtase_Mopterin_BS, Ald_Oxase/xanthine_DH, FAD-bd_PCMH, Xanthine_DH_ssu, AldOxase/xan_DH_Mopterin-bd, 2Fe2S_fd_BS, CO_DH_flav_C, 2Fe-2S-bd, Mopterin_DH_FAD-bd, 2Fe-2S_ferredoxin-type	FALSE	FALSE
2	31381633	31381726	XDH	ENSG00000158125	ENST00000379416	ENSE00001037174	31381633	31381726	12	0	1						IPR037165, IPR036884, IPR036856, IPR036683, IPR036318, IPR036010, IPR022407, IPR016208, IPR016166, IPR014307, IPR008274, IPR006058, IPR005107, IPR002888, IPR002346, IPR001041	AldOxase/xan_DH_Mopterin-bd_sf, 2Fe-2S-bd_dom_sf, Ald_Oxase/Xan_DH_a/b_sf, CO_DH_flav_C_dom_sf, FAD-bd_PCMH-like_sf, 2Fe-2S_ferredoxin-like_sf, OxRdtase_Mopterin_BS, Ald_Oxase/xanthine_DH, FAD-bd_PCMH, Xanthine_DH_ssu, AldOxase/xan_DH_Mopterin-bd, 2Fe2S_fd_BS, CO_DH_flav_C, 2Fe-2S-bd, Mopterin_DH_FAD-bd, 2Fe-2S_ferredoxin-type	FALSE	FALSE
2	31379867	31379976	XDH	ENSG00000158125	ENST00000379416	ENSE00001037216	31379867	31379976	13	1	0						IPR037165, IPR036884, IPR036856, IPR036683, IPR036318, IPR036010, IPR022407, IPR016208, IPR016166, IPR014307, IPR008274, IPR006058, IPR005107, IPR002888, IPR002346, IPR001041	AldOxase/xan_DH_Mopterin-bd_sf, 2Fe-2S-bd_dom_sf, Ald_Oxase/Xan_DH_a/b_sf, CO_DH_flav_C_dom_sf, FAD-bd_PCMH-like_sf, 2Fe-2S_ferredoxin-like_sf, OxRdtase_Mopterin_BS, Ald_Oxase/xanthine_DH, FAD-bd_PCMH, Xanthine_DH_ssu, AldOxase/xan_DH_Mopterin-bd, 2Fe2S_fd_BS, CO_DH_flav_C, 2Fe-2S-bd, Mopterin_DH_FAD-bd, 2Fe-2S_ferredoxin-type	FALSE	FALSE
2	31377053	31377237	XDH	ENSG00000158125	ENST00000379416	ENSE00001037192	31377053	31377237	14	0	2						IPR037165, IPR036884, IPR036856, IPR036683, IPR036318, IPR036010, IPR022407, IPR016208, IPR016166, IPR014307, IPR008274, IPR006058, IPR005107, IPR002888, IPR002346, IPR001041	AldOxase/xan_DH_Mopterin-bd_sf, 2Fe-2S-bd_dom_sf, Ald_Oxase/Xan_DH_a/b_sf, CO_DH_flav_C_dom_sf, FAD-bd_PCMH-like_sf, 2Fe-2S_ferredoxin-like_sf, OxRdtase_Mopterin_BS, Ald_Oxase/xanthine_DH, FAD-bd_PCMH, Xanthine_DH_ssu, AldOxase/xan_DH_Mopterin-bd, 2Fe2S_fd_BS, CO_DH_flav_C, 2Fe-2S-bd, Mopterin_DH_FAD-bd, 2Fe-2S_ferredoxin-type	FALSE	FALSE
2	31375380	31375554	XDH	ENSG00000158125	ENST00000379416	ENSE00001037193	31375380	31375554	15	2	0						IPR037165, IPR036884, IPR036856, IPR036683, IPR036318, IPR036010, IPR022407, IPR016208, IPR016166, IPR014307, IPR008274, IPR006058, IPR005107, IPR002888, IPR002346, IPR001041	AldOxase/xan_DH_Mopterin-bd_sf, 2Fe-2S-bd_dom_sf, Ald_Oxase/Xan_DH_a/b_sf, CO_DH_flav_C_dom_sf, FAD-bd_PCMH-like_sf, 2Fe-2S_ferredoxin-like_sf, OxRdtase_Mopterin_BS, Ald_Oxase/xanthine_DH, FAD-bd_PCMH, Xanthine_DH_ssu, AldOxase/xan_DH_Mopterin-bd, 2Fe2S_fd_BS, CO_DH_flav_C, 2Fe-2S-bd, Mopterin_DH_FAD-bd, 2Fe-2S_ferredoxin-type	FALSE	FALSE
2	31373873	31373956	XDH	ENSG00000158125	ENST00000379416	ENSE00001037197	31373873	31373956	16	0	0	TRUE					IPR037165, IPR036884, IPR036856, IPR036683, IPR036318, IPR036010, IPR022407, IPR016208, IPR016166, IPR014307, IPR008274, IPR006058, IPR005107, IPR002888, IPR002346, IPR001041	AldOxase/xan_DH_Mopterin-bd_sf, 2Fe-2S-bd_dom_sf, Ald_Oxase/Xan_DH_a/b_sf, CO_DH_flav_C_dom_sf, FAD-bd_PCMH-like_sf, 2Fe-2S_ferredoxin-like_sf, OxRdtase_Mopterin_BS, Ald_Oxase/xanthine_DH, FAD-bd_PCMH, Xanthine_DH_ssu, AldOxase/xan_DH_Mopterin-bd, 2Fe2S_fd_BS, CO_DH_flav_C, 2Fe-2S-bd, Mopterin_DH_FAD-bd, 2Fe-2S_ferredoxin-type	FALSE	FALSE
2	31372228	31372397	XDH	ENSG00000158125	ENST00000379416	ENSE00001037179	31372228	31372397	17	0	2						IPR037165, IPR036884, IPR036856, IPR036683, IPR036318, IPR036010, IPR022407, IPR016208, IPR016166, IPR014307, IPR008274, IPR006058, IPR005107, IPR002888, IPR002346, IPR001041	AldOxase/xan_DH_Mopterin-bd_sf, 2Fe-2S-bd_dom_sf, Ald_Oxase/Xan_DH_a/b_sf, CO_DH_flav_C_dom_sf, FAD-bd_PCMH-like_sf, 2Fe-2S_ferredoxin-like_sf, OxRdtase_Mopterin_BS, Ald_Oxase/xanthine_DH, FAD-bd_PCMH, Xanthine_DH_ssu, AldOxase/xan_DH_Mopterin-bd, 2Fe2S_fd_BS, CO_DH_flav_C, 2Fe-2S-bd, Mopterin_DH_FAD-bd, 2Fe-2S_ferredoxin-type	FALSE	FALSE
2	31370355	31370478	XDH	ENSG00000158125	ENST00000379416	ENSE00001037186	31370355	31370478	18	2	0						IPR037165, IPR036884, IPR036856, IPR036683, IPR036318, IPR036010, IPR022407, IPR016208, IPR016166, IPR014307, IPR008274, IPR006058, IPR005107, IPR002888, IPR002346, IPR001041	AldOxase/xan_DH_Mopterin-bd_sf, 2Fe-2S-bd_dom_sf, Ald_Oxase/Xan_DH_a/b_sf, CO_DH_flav_C_dom_sf, FAD-bd_PCMH-like_sf, 2Fe-2S_ferredoxin-like_sf, OxRdtase_Mopterin_BS, Ald_Oxase/xanthine_DH, FAD-bd_PCMH, Xanthine_DH_ssu, AldOxase/xan_DH_Mopterin-bd, 2Fe2S_fd_BS, CO_DH_flav_C, 2Fe-2S-bd, Mopterin_DH_FAD-bd, 2Fe-2S_ferredoxin-type	FALSE	FALSE
2	31368541	31368660	XDH	ENSG00000158125	ENST00000379416	ENSE00001037230	31368541	31368660	19	0	0	TRUE					IPR037165, IPR036884, IPR036856, IPR036683, IPR036318, IPR036010, IPR022407, IPR016208, IPR016166, IPR014307, IPR008274, IPR006058, IPR005107, IPR002888, IPR002346, IPR001041	AldOxase/xan_DH_Mopterin-bd_sf, 2Fe-2S-bd_dom_sf, Ald_Oxase/Xan_DH_a/b_sf, CO_DH_flav_C_dom_sf, FAD-bd_PCMH-like_sf, 2Fe-2S_ferredoxin-like_sf, OxRdtase_Mopterin_BS, Ald_Oxase/xanthine_DH, FAD-bd_PCMH, Xanthine_DH_ssu, AldOxase/xan_DH_Mopterin-bd, 2Fe2S_fd_BS, CO_DH_flav_C, 2Fe-2S-bd, Mopterin_DH_FAD-bd, 2Fe-2S_ferredoxin-type	FALSE	FALSE
2	31367961	31368057	XDH	ENSG00000158125	ENST00000379416	ENSE00001037191	31367961	31368057	20	0	1						IPR037165, IPR036884, IPR036856, IPR036683, IPR036318, IPR036010, IPR022407, IPR016208, IPR016166, IPR014307, IPR008274, IPR006058, IPR005107, IPR002888, IPR002346, IPR001041	AldOxase/xan_DH_Mopterin-bd_sf, 2Fe-2S-bd_dom_sf, Ald_Oxase/Xan_DH_a/b_sf, CO_DH_flav_C_dom_sf, FAD-bd_PCMH-like_sf, 2Fe-2S_ferredoxin-like_sf, OxRdtase_Mopterin_BS, Ald_Oxase/xanthine_DH, FAD-bd_PCMH, Xanthine_DH_ssu, AldOxase/xan_DH_Mopterin-bd, 2Fe2S_fd_BS, CO_DH_flav_C, 2Fe-2S-bd, Mopterin_DH_FAD-bd, 2Fe-2S_ferredoxin-type	FALSE	FALSE
2	31366870	31366994	XDH	ENSG00000158125	ENST00000379416	ENSE00001037200	31366870	31366994	21	1	0						IPR037165, IPR036884, IPR036856, IPR036683, IPR036318, IPR036010, IPR022407, IPR016208, IPR016166, IPR014307, IPR008274, IPR006058, IPR005107, IPR002888, IPR002346, IPR001041	AldOxase/xan_DH_Mopterin-bd_sf, 2Fe-2S-bd_dom_sf, Ald_Oxase/Xan_DH_a/b_sf, CO_DH_flav_C_dom_sf, FAD-bd_PCMH-like_sf, 2Fe-2S_ferredoxin-like_sf, OxRdtase_Mopterin_BS, Ald_Oxase/xanthine_DH, FAD-bd_PCMH, Xanthine_DH_ssu, AldOxase/xan_DH_Mopterin-bd, 2Fe2S_fd_BS, CO_DH_flav_C, 2Fe-2S-bd, Mopterin_DH_FAD-bd, 2Fe-2S_ferredoxin-type	FALSE	FALSE
2	31365976	31366109	XDH	ENSG00000158125	ENST00000379416	ENSE00001037207	31365976	31366109	22	0	2						IPR037165, IPR036884, IPR036856, IPR036683, IPR036318, IPR036010, IPR022407, IPR016208, IPR016166, IPR014307, IPR008274, IPR006058, IPR005107, IPR002888, IPR002346, IPR001041	AldOxase/xan_DH_Mopterin-bd_sf, 2Fe-2S-bd_dom_sf, Ald_Oxase/Xan_DH_a/b_sf, CO_DH_flav_C_dom_sf, FAD-bd_PCMH-like_sf, 2Fe-2S_ferredoxin-like_sf, OxRdtase_Mopterin_BS, Ald_Oxase/xanthine_DH, FAD-bd_PCMH, Xanthine_DH_ssu, AldOxase/xan_DH_Mopterin-bd, 2Fe2S_fd_BS, CO_DH_flav_C, 2Fe-2S-bd, Mopterin_DH_FAD-bd, 2Fe-2S_ferredoxin-type	FALSE	FALSE
2	31365457	31365544	XDH	ENSG00000158125	ENST00000379416	ENSE00001037183	31365457	31365544	23	2	0						IPR037165, IPR036884, IPR036856, IPR036683, IPR036318, IPR036010, IPR022407, IPR016208, IPR016166, IPR014307, IPR008274, IPR006058, IPR005107, IPR002888, IPR002346, IPR001041	AldOxase/xan_DH_Mopterin-bd_sf, 2Fe-2S-bd_dom_sf, Ald_Oxase/Xan_DH_a/b_sf, CO_DH_flav_C_dom_sf, FAD-bd_PCMH-like_sf, 2Fe-2S_ferredoxin-like_sf, OxRdtase_Mopterin_BS, Ald_Oxase/xanthine_DH, FAD-bd_PCMH, Xanthine_DH_ssu, AldOxase/xan_DH_Mopterin-bd, 2Fe2S_fd_BS, CO_DH_flav_C, 2Fe-2S-bd, Mopterin_DH_FAD-bd, 2Fe-2S_ferredoxin-type	FALSE	FALSE
2	31364158	31364244	XDH	ENSG00000158125	ENST00000379416	ENSE00001037219	31364158	31364244	24	0	0	TRUE					IPR037165, IPR036884, IPR036856, IPR036683, IPR036318, IPR036010, IPR022407, IPR016208, IPR016166, IPR014307, IPR008274, IPR006058, IPR005107, IPR002888, IPR002346, IPR001041	AldOxase/xan_DH_Mopterin-bd_sf, 2Fe-2S-bd_dom_sf, Ald_Oxase/Xan_DH_a/b_sf, CO_DH_flav_C_dom_sf, FAD-bd_PCMH-like_sf, 2Fe-2S_ferredoxin-like_sf, OxRdtase_Mopterin_BS, Ald_Oxase/xanthine_DH, FAD-bd_PCMH, Xanthine_DH_ssu, AldOxase/xan_DH_Mopterin-bd, 2Fe2S_fd_BS, CO_DH_flav_C, 2Fe-2S-bd, Mopterin_DH_FAD-bd, 2Fe-2S_ferredoxin-type	FALSE	FALSE
2	31350032	31350223	XDH	ENSG00000158125	ENST00000379416	ENSE00001037226	31350032	31350223	25	0	0	TRUE					IPR037165, IPR036884, IPR036856, IPR036683, IPR036318, IPR036010, IPR022407, IPR016208, IPR016166, IPR014307, IPR008274, IPR006058, IPR005107, IPR002888, IPR002346, IPR001041	AldOxase/xan_DH_Mopterin-bd_sf, 2Fe-2S-bd_dom_sf, Ald_Oxase/Xan_DH_a/b_sf, CO_DH_flav_C_dom_sf, FAD-bd_PCMH-like_sf, 2Fe-2S_ferredoxin-like_sf, OxRdtase_Mopterin_BS, Ald_Oxase/xanthine_DH, FAD-bd_PCMH, Xanthine_DH_ssu, AldOxase/xan_DH_Mopterin-bd, 2Fe2S_fd_BS, CO_DH_flav_C, 2Fe-2S-bd, Mopterin_DH_FAD-bd, 2Fe-2S_ferredoxin-type	FALSE	FALSE
2	31349686	31349831	XDH	ENSG00000158125	ENST00000379416	ENSE00001037188	31349686	31349831	26	0	2						IPR037165, IPR036884, IPR036856, IPR036683, IPR036318, IPR036010, IPR022407, IPR016208, IPR016166, IPR014307, IPR008274, IPR006058, IPR005107, IPR002888, IPR002346, IPR001041	AldOxase/xan_DH_Mopterin-bd_sf, 2Fe-2S-bd_dom_sf, Ald_Oxase/Xan_DH_a/b_sf, CO_DH_flav_C_dom_sf, FAD-bd_PCMH-like_sf, 2Fe-2S_ferredoxin-like_sf, OxRdtase_Mopterin_BS, Ald_Oxase/xanthine_DH, FAD-bd_PCMH, Xanthine_DH_ssu, AldOxase/xan_DH_Mopterin-bd, 2Fe2S_fd_BS, CO_DH_flav_C, 2Fe-2S-bd, Mopterin_DH_FAD-bd, 2Fe-2S_ferredoxin-type	FALSE	FALSE
2	31348899	31348980	XDH	ENSG00000158125	ENST00000379416	ENSE00001037238	31348899	31348980	27	2	0						IPR037165, IPR036884, IPR036856, IPR036683, IPR036318, IPR036010, IPR022407, IPR016208, IPR016166, IPR014307, IPR008274, IPR006058, IPR005107, IPR002888, IPR002346, IPR001041	AldOxase/xan_DH_Mopterin-bd_sf, 2Fe-2S-bd_dom_sf, Ald_Oxase/Xan_DH_a/b_sf, CO_DH_flav_C_dom_sf, FAD-bd_PCMH-like_sf, 2Fe-2S_ferredoxin-like_sf, OxRdtase_Mopterin_BS, Ald_Oxase/xanthine_DH, FAD-bd_PCMH, Xanthine_DH_ssu, AldOxase/xan_DH_Mopterin-bd, 2Fe2S_fd_BS, CO_DH_flav_C, 2Fe-2S-bd, Mopterin_DH_FAD-bd, 2Fe-2S_ferredoxin-type	FALSE	FALSE
2	31348268	31348363	XDH	ENSG00000158125	ENST00000379416	ENSE00001037213	31348268	31348363	28	0	0	TRUE					IPR037165, IPR036884, IPR036856, IPR036683, IPR036318, IPR036010, IPR022407, IPR016208, IPR016166, IPR014307, IPR008274, IPR006058, IPR005107, IPR002888, IPR002346, IPR001041	AldOxase/xan_DH_Mopterin-bd_sf, 2Fe-2S-bd_dom_sf, Ald_Oxase/Xan_DH_a/b_sf, CO_DH_flav_C_dom_sf, FAD-bd_PCMH-like_sf, 2Fe-2S_ferredoxin-like_sf, OxRdtase_Mopterin_BS, Ald_Oxase/xanthine_DH, FAD-bd_PCMH, Xanthine_DH_ssu, AldOxase/xan_DH_Mopterin-bd, 2Fe2S_fd_BS, CO_DH_flav_C, 2Fe-2S-bd, Mopterin_DH_FAD-bd, 2Fe-2S_ferredoxin-type	FALSE	FALSE
2	31347522	31347650	XDH	ENSG00000158125	ENST00000379416	ENSE00001037176	31347522	31347650	29	0	0	TRUE					IPR037165, IPR036884, IPR036856, IPR036683, IPR036318, IPR036010, IPR022407, IPR016208, IPR016166, IPR014307, IPR008274, IPR006058, IPR005107, IPR002888, IPR002346, IPR001041	AldOxase/xan_DH_Mopterin-bd_sf, 2Fe-2S-bd_dom_sf, Ald_Oxase/Xan_DH_a/b_sf, CO_DH_flav_C_dom_sf, FAD-bd_PCMH-like_sf, 2Fe-2S_ferredoxin-like_sf, OxRdtase_Mopterin_BS, Ald_Oxase/xanthine_DH, FAD-bd_PCMH, Xanthine_DH_ssu, AldOxase/xan_DH_Mopterin-bd, 2Fe2S_fd_BS, CO_DH_flav_C, 2Fe-2S-bd, Mopterin_DH_FAD-bd, 2Fe-2S_ferredoxin-type	FALSE	FALSE
2	31346769	31346843	XDH	ENSG00000158125	ENST00000379416	ENSE00001037245	31346769	31346843	30	0	0	TRUE					IPR037165, IPR036884, IPR036856, IPR036683, IPR036318, IPR036010, IPR022407, IPR016208, IPR016166, IPR014307, IPR008274, IPR006058, IPR005107, IPR002888, IPR002346, IPR001041	AldOxase/xan_DH_Mopterin-bd_sf, 2Fe-2S-bd_dom_sf, Ald_Oxase/Xan_DH_a/b_sf, CO_DH_flav_C_dom_sf, FAD-bd_PCMH-like_sf, 2Fe-2S_ferredoxin-like_sf, OxRdtase_Mopterin_BS, Ald_Oxase/xanthine_DH, FAD-bd_PCMH, Xanthine_DH_ssu, AldOxase/xan_DH_Mopterin-bd, 2Fe2S_fd_BS, CO_DH_flav_C, 2Fe-2S-bd, Mopterin_DH_FAD-bd, 2Fe-2S_ferredoxin-type	FALSE	FALSE
2	31344684	31344736	XDH	ENSG00000158125	ENST00000379416	ENSE00001037194	31344684	31344736	31	0	2						IPR037165, IPR036884, IPR036856, IPR036683, IPR036318, IPR036010, IPR022407, IPR016208, IPR016166, IPR014307, IPR008274, IPR006058, IPR005107, IPR002888, IPR002346, IPR001041	AldOxase/xan_DH_Mopterin-bd_sf, 2Fe-2S-bd_dom_sf, Ald_Oxase/Xan_DH_a/b_sf, CO_DH_flav_C_dom_sf, FAD-bd_PCMH-like_sf, 2Fe-2S_ferredoxin-like_sf, OxRdtase_Mopterin_BS, Ald_Oxase/xanthine_DH, FAD-bd_PCMH, Xanthine_DH_ssu, AldOxase/xan_DH_Mopterin-bd, 2Fe2S_fd_BS, CO_DH_flav_C, 2Fe-2S-bd, Mopterin_DH_FAD-bd, 2Fe-2S_ferredoxin-type	FALSE	FALSE
2	31342183	31342297	XDH	ENSG00000158125	ENST00000379416	ENSE00001037184	31342183	31342297	32	2	0						IPR037165, IPR036884, IPR036856, IPR036683, IPR036318, IPR036010, IPR022407, IPR016208, IPR016166, IPR014307, IPR008274, IPR006058, IPR005107, IPR002888, IPR002346, IPR001041	AldOxase/xan_DH_Mopterin-bd_sf, 2Fe-2S-bd_dom_sf, Ald_Oxase/Xan_DH_a/b_sf, CO_DH_flav_C_dom_sf, FAD-bd_PCMH-like_sf, 2Fe-2S_ferredoxin-like_sf, OxRdtase_Mopterin_BS, Ald_Oxase/xanthine_DH, FAD-bd_PCMH, Xanthine_DH_ssu, AldOxase/xan_DH_Mopterin-bd, 2Fe2S_fd_BS, CO_DH_flav_C, 2Fe-2S-bd, Mopterin_DH_FAD-bd, 2Fe-2S_ferredoxin-type	FALSE	FALSE
2	31341329	31341394	XDH	ENSG00000158125	ENST00000379416	ENSE00001625471	31341329	31341394	33	0	0	TRUE					IPR037165, IPR036884, IPR036856, IPR036683, IPR036318, IPR036010, IPR022407, IPR016208, IPR016166, IPR014307, IPR008274, IPR006058, IPR005107, IPR002888, IPR002346, IPR001041	AldOxase/xan_DH_Mopterin-bd_sf, 2Fe-2S-bd_dom_sf, Ald_Oxase/Xan_DH_a/b_sf, CO_DH_flav_C_dom_sf, FAD-bd_PCMH-like_sf, 2Fe-2S_ferredoxin-like_sf, OxRdtase_Mopterin_BS, Ald_Oxase/xanthine_DH, FAD-bd_PCMH, Xanthine_DH_ssu, AldOxase/xan_DH_Mopterin-bd, 2Fe2S_fd_BS, CO_DH_flav_C, 2Fe-2S-bd, Mopterin_DH_FAD-bd, 2Fe-2S_ferredoxin-type	FALSE	FALSE
2	31339489	31339677	XDH	ENSG00000158125	ENST00000379416	ENSE00001037243	31339489	31339677	34	0	0	TRUE					IPR037165, IPR036884, IPR036856, IPR036683, IPR036318, IPR036010, IPR022407, IPR016208, IPR016166, IPR014307, IPR008274, IPR006058, IPR005107, IPR002888, IPR002346, IPR001041	AldOxase/xan_DH_Mopterin-bd_sf, 2Fe-2S-bd_dom_sf, Ald_Oxase/Xan_DH_a/b_sf, CO_DH_flav_C_dom_sf, FAD-bd_PCMH-like_sf, 2Fe-2S_ferredoxin-like_sf, OxRdtase_Mopterin_BS, Ald_Oxase/xanthine_DH, FAD-bd_PCMH, Xanthine_DH_ssu, AldOxase/xan_DH_Mopterin-bd, 2Fe2S_fd_BS, CO_DH_flav_C, 2Fe-2S-bd, Mopterin_DH_FAD-bd, 2Fe-2S_ferredoxin-type	FALSE	FALSE
2	31337641	31337817	XDH	ENSG00000158125	ENST00000379416	ENSE00001037202	31337641	31337817	35	0	0	TRUE					IPR037165, IPR036884, IPR036856, IPR036683, IPR036318, IPR036010, IPR022407, IPR016208, IPR016166, IPR014307, IPR008274, IPR006058, IPR005107, IPR002888, IPR002346, IPR001041	AldOxase/xan_DH_Mopterin-bd_sf, 2Fe-2S-bd_dom_sf, Ald_Oxase/Xan_DH_a/b_sf, CO_DH_flav_C_dom_sf, FAD-bd_PCMH-like_sf, 2Fe-2S_ferredoxin-like_sf, OxRdtase_Mopterin_BS, Ald_Oxase/xanthine_DH, FAD-bd_PCMH, Xanthine_DH_ssu, AldOxase/xan_DH_Mopterin-bd, 2Fe2S_fd_BS, CO_DH_flav_C, 2Fe-2S-bd, Mopterin_DH_FAD-bd, 2Fe-2S_ferredoxin-type	FALSE	FALSE
2	31335958	31336008	XDH	ENSG00000158125	ENST00000379416	ENSE00001480902	31334321	31336008	36	0	-1						IPR037165, IPR036884, IPR036856, IPR036683, IPR036318, IPR036010, IPR022407, IPR016208, IPR016166, IPR014307, IPR008274, IPR006058, IPR005107, IPR002888, IPR002346, IPR001041	AldOxase/xan_DH_Mopterin-bd_sf, 2Fe-2S-bd_dom_sf, Ald_Oxase/Xan_DH_a/b_sf, CO_DH_flav_C_dom_sf, FAD-bd_PCMH-like_sf, 2Fe-2S_ferredoxin-like_sf, OxRdtase_Mopterin_BS, Ald_Oxase/xanthine_DH, FAD-bd_PCMH, Xanthine_DH_ssu, AldOxase/xan_DH_Mopterin-bd, 2Fe2S_fd_BS, CO_DH_flav_C, 2Fe-2S-bd, Mopterin_DH_FAD-bd, 2Fe-2S_ferredoxin-type	FALSE	FALSE
2	96761000	96762401	CNNM4	ENSG00000158158	ENST00000377075	ENSE00001071928	96760902	96762401	1	-1	1						IPR018490, IPR002550, IPR000644	cNMP-bd-like, CNNM, CBS_dom	FALSE	FALSE
2	96797012	96797155	CNNM4	ENSG00000158158	ENST00000377075	ENSE00003650175	96797012	96797155	2	1	1		TRUE				IPR018490, IPR002550, IPR000644	cNMP-bd-like, CNNM, CBS_dom	FALSE	FALSE
2	96797513	96797647	CNNM4	ENSG00000158158	ENST00000377075	ENSE00003478814	96797513	96797647	3	1	1		TRUE				IPR018490, IPR002550, IPR000644	cNMP-bd-like, CNNM, CBS_dom	FALSE	FALSE
2	96799057	96799226	CNNM4	ENSG00000158158	ENST00000377075	ENSE00003624061	96799057	96799226	4	1	0						IPR018490, IPR002550, IPR000644	cNMP-bd-like, CNNM, CBS_dom	FALSE	FALSE
2	96799552	96799648	CNNM4	ENSG00000158158	ENST00000377075	ENSE00003628156	96799552	96799648	5	0	1						IPR018490, IPR002550, IPR000644	cNMP-bd-like, CNNM, CBS_dom	FALSE	FALSE
2	96808561	96808742	CNNM4	ENSG00000158158	ENST00000377075	ENSE00001037348	96808561	96808742	6	1	0						IPR018490, IPR002550, IPR000644	cNMP-bd-like, CNNM, CBS_dom	FALSE	FALSE
2	96809320	96809517	CNNM4	ENSG00000158158	ENST00000377075	ENSE00001037357	96809320	96811874	7	0	-1						IPR018490, IPR002550, IPR000644	cNMP-bd-like, CNNM, CBS_dom	FALSE	FALSE
2	99180831	99180981	MITD1	ENSG00000158411	ENST00000289359	ENSE00001164384	99180831	99181058	1	-1	1						IPR038113, IPR036181, IPR032341	MIT_C_sf, MIT_dom_sf, MIT_C	FALSE	FALSE
2	99173915	99174016	MITD1	ENSG00000158411	ENST00000289359	ENSE00003704182	99173915	99174016	2	1	1		TRUE				IPR038113, IPR036181, IPR032341	MIT_C_sf, MIT_dom_sf, MIT_C	FALSE	FALSE
2	99171510	99171646	MITD1	ENSG00000158411	ENST00000289359	ENSE00003580886	99171510	99171646	3	1	0						IPR038113, IPR036181, IPR032341	MIT_C_sf, MIT_dom_sf, MIT_C	FALSE	FALSE
2	99171343	99171429	MITD1	ENSG00000158411	ENST00000289359	ENSE00003580802	99171343	99171429	4	0	0	TRUE					IPR038113, IPR036181, IPR032341	MIT_C_sf, MIT_dom_sf, MIT_C	FALSE	FALSE
2	99170537	99170652	MITD1	ENSG00000158411	ENST00000289359	ENSE00003527482	99170537	99170652	5	0	2						IPR038113, IPR036181, IPR032341	MIT_C_sf, MIT_dom_sf, MIT_C	FALSE	FALSE
2	99169550	99169610	MITD1	ENSG00000158411	ENST00000289359	ENSE00003474402	99169550	99169610	6	2	0						IPR038113, IPR036181, IPR032341	MIT_C_sf, MIT_dom_sf, MIT_C	FALSE	FALSE
2	99169375	99169470	MITD1	ENSG00000158411	ENST00000289359	ENSE00001164376	99169263	99169470	7	0	-1						IPR038113, IPR036181, IPR032341	MIT_C_sf, MIT_dom_sf, MIT_C	FALSE	FALSE
2	99180831	99180981	MITD1	ENSG00000158411	ENST00000409107	ENSE00001583768	99180831	99181050	1	-1	1						IPR038113, IPR036181, IPR032341	MIT_C_sf, MIT_dom_sf, MIT_C	FALSE	FALSE
2	99169445	99169470	MITD1	ENSG00000158411	ENST00000409107	ENSE00001585465	99169445	99169470	6	0	2						IPR038113, IPR036181, IPR032341	MIT_C_sf, MIT_dom_sf, MIT_C	FALSE	FALSE
2	99180831	99180927	MITD1	ENSG00000158411	ENST00000422537	ENSE00001613835	99180831	99180927	1	0	1						IPR038113, IPR036181, IPR032341	MIT_C_sf, MIT_dom_sf, MIT_C	FALSE	FALSE
2	99169375	99169470	MITD1	ENSG00000158411	ENST00000422537	ENSE00001655201	99169372	99169470	7	0	-1						IPR038113, IPR036181, IPR032341	MIT_C_sf, MIT_dom_sf, MIT_C	FALSE	FALSE
2			MITD1	ENSG00000158411	ENST00000422537	ENSE00001684411	99161947	99162218	8	-1	-1						IPR038113, IPR036181, IPR032341	MIT_C_sf, MIT_dom_sf, MIT_C	FALSE	FALSE
2	99337555	99337589	EIF5B	ENSG00000158417	ENST00000289371	ENSE00001072068	99337389	99337589	1	-1	2						IPR036925, IPR027417, IPR023115, IPR015760, IPR009000, IPR005225, IPR004161	TIF_IF2_dom3_sf, P-loop_NTPase, TIF_IF2_dom3, TIF_IF2, Transl_B-barrel_sf, Small_GTP-bd_dom, EFTu-like_2	FALSE	FALSE
2	99360236	99360361	EIF5B	ENSG00000158417	ENST00000289371	ENSE00001038809	99360236	99360361	2	2	2			TRUE			IPR036925, IPR027417, IPR023115, IPR015760, IPR009000, IPR005225, IPR004161	TIF_IF2_dom3_sf, P-loop_NTPase, TIF_IF2_dom3, TIF_IF2, Transl_B-barrel_sf, Small_GTP-bd_dom, EFTu-like_2	FALSE	FALSE
2	99360465	99360549	EIF5B	ENSG00000158417	ENST00000289371	ENSE00001038789	99360465	99360549	3	2	0						IPR036925, IPR027417, IPR023115, IPR015760, IPR009000, IPR005225, IPR004161	TIF_IF2_dom3_sf, P-loop_NTPase, TIF_IF2_dom3, TIF_IF2, Transl_B-barrel_sf, Small_GTP-bd_dom, EFTu-like_2	FALSE	FALSE
2	99361148	99361820	EIF5B	ENSG00000158417	ENST00000289371	ENSE00001038798	99361148	99361820	4	0	1						IPR036925, IPR027417, IPR023115, IPR015760, IPR009000, IPR005225, IPR004161	TIF_IF2_dom3_sf, P-loop_NTPase, TIF_IF2_dom3, TIF_IF2, Transl_B-barrel_sf, Small_GTP-bd_dom, EFTu-like_2	FALSE	FALSE
2	99363645	99363862	EIF5B	ENSG00000158417	ENST00000289371	ENSE00001038815	99363645	99363862	5	1	0						IPR036925, IPR027417, IPR023115, IPR015760, IPR009000, IPR005225, IPR004161	TIF_IF2_dom3_sf, P-loop_NTPase, TIF_IF2_dom3, TIF_IF2, Transl_B-barrel_sf, Small_GTP-bd_dom, EFTu-like_2	FALSE	FALSE
2	99364271	99364421	EIF5B	ENSG00000158417	ENST00000289371	ENSE00001038777	99364271	99364421	6	0	1						IPR036925, IPR027417, IPR023115, IPR015760, IPR009000, IPR005225, IPR004161	TIF_IF2_dom3_sf, P-loop_NTPase, TIF_IF2_dom3, TIF_IF2, Transl_B-barrel_sf, Small_GTP-bd_dom, EFTu-like_2	FALSE	FALSE
2	99368493	99368591	EIF5B	ENSG00000158417	ENST00000289371	ENSE00001038813	99368493	99368591	7	1	1		TRUE				IPR036925, IPR027417, IPR023115, IPR015760, IPR009000, IPR005225, IPR004161	TIF_IF2_dom3_sf, P-loop_NTPase, TIF_IF2_dom3, TIF_IF2, Transl_B-barrel_sf, Small_GTP-bd_dom, EFTu-like_2	FALSE	FALSE
2	99369392	99369481	EIF5B	ENSG00000158417	ENST00000289371	ENSE00001038821	99369392	99369481	8	1	1		TRUE				IPR036925, IPR027417, IPR023115, IPR015760, IPR009000, IPR005225, IPR004161	TIF_IF2_dom3_sf, P-loop_NTPase, TIF_IF2_dom3, TIF_IF2, Transl_B-barrel_sf, Small_GTP-bd_dom, EFTu-like_2	FALSE	FALSE
2	99371656	99371730	EIF5B	ENSG00000158417	ENST00000289371	ENSE00001038825	99371656	99371730	9	1	1		TRUE				IPR036925, IPR027417, IPR023115, IPR015760, IPR009000, IPR005225, IPR004161	TIF_IF2_dom3_sf, P-loop_NTPase, TIF_IF2_dom3, TIF_IF2, Transl_B-barrel_sf, Small_GTP-bd_dom, EFTu-like_2	FALSE	FALSE
2	99376347	99376636	EIF5B	ENSG00000158417	ENST00000289371	ENSE00001038811	99376347	99376636	10	1	0						IPR036925, IPR027417, IPR023115, IPR015760, IPR009000, IPR005225, IPR004161	TIF_IF2_dom3_sf, P-loop_NTPase, TIF_IF2_dom3, TIF_IF2, Transl_B-barrel_sf, Small_GTP-bd_dom, EFTu-like_2	FALSE	FALSE
2	99379019	99379126	EIF5B	ENSG00000158417	ENST00000289371	ENSE00001038788	99379019	99379126	11	0	0	TRUE					IPR036925, IPR027417, IPR023115, IPR015760, IPR009000, IPR005225, IPR004161	TIF_IF2_dom3_sf, P-loop_NTPase, TIF_IF2_dom3, TIF_IF2, Transl_B-barrel_sf, Small_GTP-bd_dom, EFTu-like_2	FALSE	FALSE
2	99379318	99379428	EIF5B	ENSG00000158417	ENST00000289371	ENSE00001038780	99379318	99379428	12	0	0	TRUE					IPR036925, IPR027417, IPR023115, IPR015760, IPR009000, IPR005225, IPR004161	TIF_IF2_dom3_sf, P-loop_NTPase, TIF_IF2_dom3, TIF_IF2, Transl_B-barrel_sf, Small_GTP-bd_dom, EFTu-like_2	FALSE	FALSE
2	99382159	99382226	EIF5B	ENSG00000158417	ENST00000289371	ENSE00001038818	99382159	99382226	13	0	2						IPR036925, IPR027417, IPR023115, IPR015760, IPR009000, IPR005225, IPR004161	TIF_IF2_dom3_sf, P-loop_NTPase, TIF_IF2_dom3, TIF_IF2, Transl_B-barrel_sf, Small_GTP-bd_dom, EFTu-like_2	FALSE	FALSE
2	99382780	99382921	EIF5B	ENSG00000158417	ENST00000289371	ENSE00001038820	99382780	99382921	14	2	0						IPR036925, IPR027417, IPR023115, IPR015760, IPR009000, IPR005225, IPR004161	TIF_IF2_dom3_sf, P-loop_NTPase, TIF_IF2_dom3, TIF_IF2, Transl_B-barrel_sf, Small_GTP-bd_dom, EFTu-like_2	FALSE	FALSE
2	99389718	99389849	EIF5B	ENSG00000158417	ENST00000289371	ENSE00001038804	99389718	99389849	15	0	0	TRUE					IPR036925, IPR027417, IPR023115, IPR015760, IPR009000, IPR005225, IPR004161	TIF_IF2_dom3_sf, P-loop_NTPase, TIF_IF2_dom3, TIF_IF2, Transl_B-barrel_sf, Small_GTP-bd_dom, EFTu-like_2	FALSE	FALSE
2	99390219	99390401	EIF5B	ENSG00000158417	ENST00000289371	ENSE00003509657	99390219	99390401	16	0	0	TRUE					IPR036925, IPR027417, IPR023115, IPR015760, IPR009000, IPR005225, IPR004161	TIF_IF2_dom3_sf, P-loop_NTPase, TIF_IF2_dom3, TIF_IF2, Transl_B-barrel_sf, Small_GTP-bd_dom, EFTu-like_2	FALSE	FALSE
2	99390544	99390705	EIF5B	ENSG00000158417	ENST00000289371	ENSE00001038793	99390544	99390705	17	0	0	TRUE					IPR036925, IPR027417, IPR023115, IPR015760, IPR009000, IPR005225, IPR004161	TIF_IF2_dom3_sf, P-loop_NTPase, TIF_IF2_dom3, TIF_IF2, Transl_B-barrel_sf, Small_GTP-bd_dom, EFTu-like_2	FALSE	FALSE
2	99392967	99393098	EIF5B	ENSG00000158417	ENST00000289371	ENSE00001038785	99392967	99393098	18	0	0	TRUE					IPR036925, IPR027417, IPR023115, IPR015760, IPR009000, IPR005225, IPR004161	TIF_IF2_dom3_sf, P-loop_NTPase, TIF_IF2_dom3, TIF_IF2, Transl_B-barrel_sf, Small_GTP-bd_dom, EFTu-like_2	FALSE	FALSE
2	99394267	99394398	EIF5B	ENSG00000158417	ENST00000289371	ENSE00001038782	99394267	99394398	19	0	0	TRUE					IPR036925, IPR027417, IPR023115, IPR015760, IPR009000, IPR005225, IPR004161	TIF_IF2_dom3_sf, P-loop_NTPase, TIF_IF2_dom3, TIF_IF2, Transl_B-barrel_sf, Small_GTP-bd_dom, EFTu-like_2	FALSE	FALSE
2	99394509	99394585	EIF5B	ENSG00000158417	ENST00000289371	ENSE00001038816	99394509	99394585	20	0	2						IPR036925, IPR027417, IPR023115, IPR015760, IPR009000, IPR005225, IPR004161	TIF_IF2_dom3_sf, P-loop_NTPase, TIF_IF2_dom3, TIF_IF2, Transl_B-barrel_sf, Small_GTP-bd_dom, EFTu-like_2	FALSE	FALSE
2	99394719	99394883	EIF5B	ENSG00000158417	ENST00000289371	ENSE00001038787	99394719	99394883	21	2	2			TRUE			IPR036925, IPR027417, IPR023115, IPR015760, IPR009000, IPR005225, IPR004161	TIF_IF2_dom3_sf, P-loop_NTPase, TIF_IF2_dom3, TIF_IF2, Transl_B-barrel_sf, Small_GTP-bd_dom, EFTu-like_2	FALSE	FALSE
2	99396760	99396898	EIF5B	ENSG00000158417	ENST00000289371	ENSE00003688619	99396760	99396898	22	2	0						IPR036925, IPR027417, IPR023115, IPR015760, IPR009000, IPR005225, IPR004161	TIF_IF2_dom3_sf, P-loop_NTPase, TIF_IF2_dom3, TIF_IF2, Transl_B-barrel_sf, Small_GTP-bd_dom, EFTu-like_2	FALSE	FALSE
2	99398748	99398909	EIF5B	ENSG00000158417	ENST00000289371	ENSE00001038790	99398748	99398909	23	0	0	TRUE					IPR036925, IPR027417, IPR023115, IPR015760, IPR009000, IPR005225, IPR004161	TIF_IF2_dom3_sf, P-loop_NTPase, TIF_IF2_dom3, TIF_IF2, Transl_B-barrel_sf, Small_GTP-bd_dom, EFTu-like_2	FALSE	FALSE
2	99399307	99399414	EIF5B	ENSG00000158417	ENST00000289371	ENSE00001199799	99399307	99401326	24	0	-1						IPR036925, IPR027417, IPR023115, IPR015760, IPR009000, IPR005225, IPR004161	TIF_IF2_dom3_sf, P-loop_NTPase, TIF_IF2_dom3, TIF_IF2, Transl_B-barrel_sf, Small_GTP-bd_dom, EFTu-like_2	FALSE	FALSE
2	99337555	99337589	EIF5B	ENSG00000158417	ENST00000617677	ENSE00003751381	99337371	99337589	1	-1	2						IPR036925, IPR027417, IPR023115, IPR015760, IPR009000, IPR005225, IPR004161	TIF_IF2_dom3_sf, P-loop_NTPase, TIF_IF2_dom3, TIF_IF2, Transl_B-barrel_sf, Small_GTP-bd_dom, EFTu-like_2	FALSE	FALSE
2	99369392	99369485	EIF5B	ENSG00000158417	ENST00000617677	ENSE00003746167	99369392	99369485	8	1	2						IPR036925, IPR027417, IPR023115, IPR015760, IPR009000, IPR005225, IPR004161	TIF_IF2_dom3_sf, P-loop_NTPase, TIF_IF2_dom3, TIF_IF2, Transl_B-barrel_sf, Small_GTP-bd_dom, EFTu-like_2	FALSE	FALSE
2	99371138	99371139	EIF5B	ENSG00000158417	ENST00000617677	ENSE00003750781	99371138	99371139	9	2	1						IPR036925, IPR027417, IPR023115, IPR015760, IPR009000, IPR005225, IPR004161	TIF_IF2_dom3_sf, P-loop_NTPase, TIF_IF2_dom3, TIF_IF2, Transl_B-barrel_sf, Small_GTP-bd_dom, EFTu-like_2	FALSE	FALSE
2	99371662	99371730	EIF5B	ENSG00000158417	ENST00000617677	ENSE00003737875	99371662	99371730	10	1	1						IPR036925, IPR027417, IPR023115, IPR015760, IPR009000, IPR005225, IPR004161	TIF_IF2_dom3_sf, P-loop_NTPase, TIF_IF2_dom3, TIF_IF2, Transl_B-barrel_sf, Small_GTP-bd_dom, EFTu-like_2	FALSE	FALSE
2	99399307	99399414	EIF5B	ENSG00000158417	ENST00000617677	ENSE00003717308	99399307	99400265	25	0	-1						IPR036925, IPR027417, IPR023115, IPR015760, IPR009000, IPR005225, IPR004161	TIF_IF2_dom3_sf, P-loop_NTPase, TIF_IF2_dom3, TIF_IF2, Transl_B-barrel_sf, Small_GTP-bd_dom, EFTu-like_2	FALSE	FALSE
2	218356885	218356909	CATIP	ENSG00000158428	ENST00000289388	ENSE00001339369	218356857	218356909	1	-1	1
2	218357095	218357187	CATIP	ENSG00000158428	ENST00000289388	ENSE00001339360	218357095	218357187	2	1	1		TRUE
2	218357534	218357734	CATIP	ENSG00000158428	ENST00000289388	ENSE00001038842	218357534	218357734	3	1	1		TRUE
2	218358037	218358092	CATIP	ENSG00000158428	ENST00000289388	ENSE00001074994	218358037	218358092	4	1	0
2	218360573	218360659	CATIP	ENSG00000158428	ENST00000289388	ENSE00003507596	218360573	218360659	5	0	0	TRUE
2	218362735	218362902	CATIP	ENSG00000158428	ENST00000289388	ENSE00001075001	218362735	218362902	6	0	0	TRUE
2	218364628	218364752	CATIP	ENSG00000158428	ENST00000289388	ENSE00001074995	218364628	218364752	7	0	2
2	218367024	218367100	CATIP	ENSG00000158428	ENST00000289388	ENSE00003637600	218367024	218367100	8	2	1
2	218367430	218367518	CATIP	ENSG00000158428	ENST00000289388	ENSE00003562236	218367430	218367518	9	1	0
2	218367722	218367964	CATIP	ENSG00000158428	ENST00000289388	ENSE00001869443	218367722	218368094	10	0	-1
2	101252965	101253478	CNOT11	ENSG00000158435	ENST00000289382	ENSE00001164160	101252886	101253478	1	-1	1
2	101257791	101257955	CNOT11	ENSG00000158435	ENST00000289382	ENSE00001038915	101257791	101257955	2	1	1		TRUE
2	101262539	101262691	CNOT11	ENSG00000158435	ENST00000289382	ENSE00001038913	101262539	101262691	3	1	1		TRUE
2	101264845	101265047	CNOT11	ENSG00000158435	ENST00000289382	ENSE00003556579	101264845	101265047	4	1	0
2	101266677	101266879	CNOT11	ENSG00000158435	ENST00000289382	ENSE00001038906	101266677	101266879	5	0	2
2	101269040	101269136	CNOT11	ENSG00000158435	ENST00000289382	ENSE00001038911	101269040	101269136	6	2	0
2	101269216	101269413	CNOT11	ENSG00000158435	ENST00000289382	ENSE00001249069	101269216	101270316	7	0	-1
2	101264975	101265047	CNOT11	ENSG00000158435	ENST00000420107	ENSE00001653370	101264975	101265047	1	2	0
2	101269040	101269145	CNOT11	ENSG00000158435	ENST00000420107	ENSE00001616932	101269040	101269315	3	2	-1
2	219206988	219207042	ZFAND2B	ENSG00000158552	ENST00000289528	ENSE00003847379	219206782	219207042	1	-1	1						IPR035896, IPR003903	AN1-like_Znf, UIM_dom	FALSE	FALSE
2	219207327	219207421	ZFAND2B	ENSG00000158552	ENST00000289528	ENSE00003787742	219207327	219207421	2	1	0						IPR035896	AN1-like_Znf	FALSE	FALSE
2	219207648	219207779	ZFAND2B	ENSG00000158552	ENST00000289528	ENSE00003544855	219207648	219207779	3	0	0	TRUE					IPR035896, IPR003903	AN1-like_Znf, UIM_dom	FALSE	FALSE
2	219207887	219208038	ZFAND2B	ENSG00000158552	ENST00000289528	ENSE00003514514	219207887	219208038	4	0	2						IPR035896, IPR003903	AN1-like_Znf, UIM_dom	FALSE	FALSE
2	219208256	219208348	ZFAND2B	ENSG00000158552	ENST00000289528	ENSE00003537146	219208256	219208348	5	2	2			TRUE			IPR035896, IPR003903	AN1-like_Znf, UIM_dom	FALSE	FALSE
2	219208426	219208486	ZFAND2B	ENSG00000158552	ENST00000289528	ENSE00003516865	219208426	219208486	6	2	0						IPR035896, IPR003903	AN1-like_Znf, UIM_dom	FALSE	FALSE
2	219208572	219208639	ZFAND2B	ENSG00000158552	ENST00000289528	ENSE00003589601	219208572	219208639	7	0	2						IPR035896, IPR003903	AN1-like_Znf, UIM_dom	FALSE	FALSE
2	219208977	219209049	ZFAND2B	ENSG00000158552	ENST00000289528	ENSE00003574711	219208977	219209049	8	2	0						IPR035896, IPR003903	AN1-like_Znf, UIM_dom	FALSE	FALSE
2	219209262	219209306	ZFAND2B	ENSG00000158552	ENST00000289528	ENSE00003846263	219209262	219209648	9	0	-1						IPR035896, IPR003903	AN1-like_Znf, UIM_dom	FALSE	FALSE
2	219206988	219207042	ZFAND2B	ENSG00000158552	ENST00000409097	ENSE00003688913	219206970	219207042	2	-1	1						IPR035896	AN1-like_Znf	FALSE	FALSE
2	219208426	219208576	ZFAND2B	ENSG00000158552	ENST00000409097	ENSE00001588560	219208426	219209606	7	2	-1						IPR035896	AN1-like_Znf	FALSE	FALSE
2			ZFAND2B	ENSG00000158552	ENST00000409206	ENSE00001582108	219206784	219206845	1	-1	-1						IPR035896	AN1-like_Znf	FALSE	FALSE
2	219208256	219208352	ZFAND2B	ENSG00000158552	ENST00000409206	ENSE00001579372	219208256	219208900	6	2	-1						IPR035896	AN1-like_Znf	FALSE	FALSE
2	219206988	219207042	ZFAND2B	ENSG00000158552	ENST00000409217	ENSE00001587839	219206815	219207042	1	-1	1						IPR035896, IPR003903	AN1-like_Znf, UIM_dom	FALSE	FALSE
2	219208572	219208658	ZFAND2B	ENSG00000158552	ENST00000409217	ENSE00001578481	219208572	219208696	7	0	-1						IPR035896, IPR003903	AN1-like_Znf, UIM_dom	FALSE	FALSE
2	219206988	219207042	ZFAND2B	ENSG00000158552	ENST00000409319	ENSE00001580582	219206875	219207042	1	-1	1						IPR035896	AN1-like_Znf	FALSE	FALSE
2	219207887	219208042	ZFAND2B	ENSG00000158552	ENST00000409319	ENSE00001585697	219207887	219208262	4	0	-1						IPR035896	AN1-like_Znf	FALSE	FALSE
2			ZFAND2B	ENSG00000158552	ENST00000409336	ENSE00001589763	219206809	219206845	1	-1	-1				TRUE		IPR035896, IPR003903	AN1-like_Znf, UIM_dom	FALSE	FALSE
2	219206988	219207042	ZFAND2B	ENSG00000158552	ENST00000409336	ENSE00001587464	219206967	219207042	2	-1	1						IPR035896	AN1-like_Znf	FALSE	FALSE
2	219209262	219209306	ZFAND2B	ENSG00000158552	ENST00000409336	ENSE00001583615	219209262	219209418	10	0	-1						IPR035896, IPR003903	AN1-like_Znf, UIM_dom	FALSE	FALSE
2			ZFAND2B	ENSG00000158552	ENST00000409412	ENSE00001577088	219206807	219206845	1	-1	-1						IPR035896	AN1-like_Znf	FALSE	FALSE
2	219207887	219208042	ZFAND2B	ENSG00000158552	ENST00000409412	ENSE00001578273	219207887	219208116	5	0	-1						IPR035896	AN1-like_Znf	FALSE	FALSE
2	219206988	219207042	ZFAND2B	ENSG00000158552	ENST00000409594	ENSE00001588418	219206793	219207042	1	-1	1						IPR035896	AN1-like_Znf	FALSE	FALSE
2	219208256	219208352	ZFAND2B	ENSG00000158552	ENST00000409594	ENSE00001581931	219208256	219209647	5	2	-1						IPR035896	AN1-like_Znf	FALSE	FALSE
2			ZFAND2B	ENSG00000158552	ENST00000422255	ENSE00001726875	219206804	219206845	1	-1	-1						IPR035896	AN1-like_Znf	FALSE	FALSE
2	219208426	219208540	ZFAND2B	ENSG00000158552	ENST00000422255	ENSE00001736227	219208426	219208540	7	2	0						IPR035896	AN1-like_Znf	FALSE	FALSE
2			ZFAND2B	ENSG00000158552	ENST00000436556	ENSE00001791547	219195237	219195369	1	-1	-1						IPR035896	AN1-like_Znf	FALSE	FALSE
2			ZFAND2B	ENSG00000158552	ENST00000436556	ENSE00001640199	219200432	219200642	2	-1	-1				TRUE		IPR035896	AN1-like_Znf	FALSE	FALSE
2			ZFAND2B	ENSG00000158552	ENST00000436556	ENSE00001626342	219203793	219204018	3	-1	-1						IPR035896	AN1-like_Znf	FALSE	FALSE
2	219209262	219209306	ZFAND2B	ENSG00000158552	ENST00000444522	ENSE00001182758	219209262	219209651	10	0	-1						IPR035896, IPR003903	AN1-like_Znf, UIM_dom	FALSE	FALSE
2	219206988	219207042	ZFAND2B	ENSG00000158552	ENST00000448496	ENSE00001797614	219206882	219207042	1	-1	1
2	219207648	219207774	ZFAND2B	ENSG00000158552	ENST00000448496	ENSE00003481677	219207648	219207774	3	0	1
2	219207887	219207900	ZFAND2B	ENSG00000158552	ENST00000448496	ENSE00003492806	219207887	219208038	4	1	-1
2			ZFAND2B	ENSG00000158552	ENST00000448496	ENSE00003559348	219208256	219208348	5	-1	-1				TRUE
2			ZFAND2B	ENSG00000158552	ENST00000448496	ENSE00001756389	219208426	219208861	6	-1	-1
2			M1AP	ENSG00000159374	ENST00000290536	ENSE00001252397	74647973	74648037	1	-1	-1				TRUE
2	74640036	74640275	M1AP	ENSG00000159374	ENST00000290536	ENSE00003652436	74640036	74640327	2	-1	0
2	74614964	74615149	M1AP	ENSG00000159374	ENST00000290536	ENSE00003787018	74614964	74615149	3	0	0	TRUE
2	74607055	74607223	M1AP	ENSG00000159374	ENST00000290536	ENSE00003560321	74607055	74607223	4	0	1
2	74581674	74581847	M1AP	ENSG00000159374	ENST00000290536	ENSE00003669716	74581674	74581847	5	1	1		TRUE
2	74576456	74576618	M1AP	ENSG00000159374	ENST00000290536	ENSE00003481248	74576456	74576618	6	1	2
2	74575438	74575579	M1AP	ENSG00000159374	ENST00000290536	ENSE00003478137	74575438	74575579	7	2	0
2	74562217	74562423	M1AP	ENSG00000159374	ENST00000290536	ENSE00003503235	74562217	74562423	8	0	0	TRUE
2	74560151	74560291	M1AP	ENSG00000159374	ENST00000290536	ENSE00003556498	74560151	74560291	9	0	0	TRUE
2	74559698	74559709	M1AP	ENSG00000159374	ENST00000290536	ENSE00002532889	74559698	74559709	10	0	0	TRUE
2	74558716	74558874	M1AP	ENSG00000159374	ENST00000290536	ENSE00001913757	74557883	74558874	11	0	-1
2	74558716	74558874	M1AP	ENSG00000159374	ENST00000409585	ENSE00003501016	74557892	74558874	9	0	-1
2			M1AP	ENSG00000159374	ENST00000421985	ENSE00001806226	74648265	74648330	1	-1	-1
2			M1AP	ENSG00000159374	ENST00000422394	ENSE00001671666	74648265	74648309	1	-1	-1
2	74581806	74581847	M1AP	ENSG00000159374	ENST00000422394	ENSE00001636521	74581795	74581847	4	0	-1
2			M1AP	ENSG00000159374	ENST00000438226	ENSE00001803694	74648265	74648338	1	-1	-1
2	74581806	74581847	M1AP	ENSG00000159374	ENST00000438226	ENSE00003678500	74581674	74581847	3	0	-1
2			M1AP	ENSG00000159374	ENST00000438226	ENSE00003661283	74576456	74576618	4	-1	-1				TRUE
2			M1AP	ENSG00000159374	ENST00000438226	ENSE00001782651	74575494	74575579	5	-1	-1
2	74834581	74834643	HK2	ENSG00000159399	ENST00000290573	ENSE00001072312	74834127	74834643	1	-1	0						IPR043129, IPR022673, IPR022672, IPR019807	ATPase_NBD, Hexokinase_C, Hexokinase_N, Hexokinase_BS	FALSE	FALSE
2	74854293	74854455	HK2	ENSG00000159399	ENST00000290573	ENSE00003615600	74854293	74854455	2	0	1						IPR043129, IPR022673, IPR022672, IPR019807	ATPase_NBD, Hexokinase_C, Hexokinase_N, Hexokinase_BS	FALSE	FALSE
2	74867636	74867784	HK2	ENSG00000159399	ENST00000290573	ENSE00001072319	74867636	74867784	3	1	0						IPR043129, IPR022673, IPR022672, IPR019807	ATPase_NBD, Hexokinase_C, Hexokinase_N, Hexokinase_BS	FALSE	FALSE
2	74872300	74872419	HK2	ENSG00000159399	ENST00000290573	ENSE00001072325	74872300	74872419	4	0	0	TRUE					IPR043129, IPR022673, IPR022672, IPR019807	ATPase_NBD, Hexokinase_C, Hexokinase_N, Hexokinase_BS	FALSE	FALSE
2	74873276	74873371	HK2	ENSG00000159399	ENST00000290573	ENSE00001072318	74873276	74873371	5	0	0	TRUE					IPR043129, IPR022673, IPR022672, IPR019807	ATPase_NBD, Hexokinase_C, Hexokinase_N, Hexokinase_BS	FALSE	FALSE
2	74873844	74873943	HK2	ENSG00000159399	ENST00000290573	ENSE00002433120	74873844	74873943	6	0	1						IPR043129, IPR022673, IPR022672, IPR019807	ATPase_NBD, Hexokinase_C, Hexokinase_N, Hexokinase_BS	FALSE	FALSE
2	74874266	74874449	HK2	ENSG00000159399	ENST00000290573	ENSE00002533308	74874266	74874449	7	1	2						IPR043129, IPR022673, IPR022672, IPR019807	ATPase_NBD, Hexokinase_C, Hexokinase_N, Hexokinase_BS	FALSE	FALSE
2	74877166	74877321	HK2	ENSG00000159399	ENST00000290573	ENSE00001072315	74877166	74877321	8	2	2			TRUE			IPR043129, IPR022673, IPR022672, IPR019807	ATPase_NBD, Hexokinase_C, Hexokinase_N, Hexokinase_BS	FALSE	FALSE
2	74878688	74878921	HK2	ENSG00000159399	ENST00000290573	ENSE00001072316	74878688	74878921	9	2	2			TRUE			IPR043129, IPR022673, IPR022672, IPR019807	ATPase_NBD, Hexokinase_C, Hexokinase_N, Hexokinase_BS	FALSE	FALSE
2	74880265	74880569	HK2	ENSG00000159399	ENST00000290573	ENSE00001177379	74880265	74880569	10	2	1						IPR043129, IPR022673, IPR022672, IPR019807	ATPase_NBD, Hexokinase_C, Hexokinase_N, Hexokinase_BS	FALSE	FALSE
2	74881711	74881859	HK2	ENSG00000159399	ENST00000290573	ENSE00001072321	74881711	74881859	11	1	0						IPR043129, IPR022673, IPR022672, IPR019807	ATPase_NBD, Hexokinase_C, Hexokinase_N, Hexokinase_BS	FALSE	FALSE
2	74882120	74882239	HK2	ENSG00000159399	ENST00000290573	ENSE00001072314	74882120	74882239	12	0	0	TRUE					IPR043129, IPR022673, IPR022672, IPR019807	ATPase_NBD, Hexokinase_C, Hexokinase_N, Hexokinase_BS	FALSE	FALSE
2	74885494	74885589	HK2	ENSG00000159399	ENST00000290573	ENSE00001072308	74885494	74885589	13	0	0	TRUE					IPR043129, IPR022673, IPR022672, IPR019807	ATPase_NBD, Hexokinase_C, Hexokinase_N, Hexokinase_BS	FALSE	FALSE
2	74886294	74886393	HK2	ENSG00000159399	ENST00000290573	ENSE00001072320	74886294	74886393	14	0	1						IPR043129, IPR022673, IPR022672, IPR019807	ATPase_NBD, Hexokinase_C, Hexokinase_N, Hexokinase_BS	FALSE	FALSE
2	74886490	74886673	HK2	ENSG00000159399	ENST00000290573	ENSE00001072317	74886490	74886673	15	1	2						IPR043129, IPR022673, IPR022672, IPR019807	ATPase_NBD, Hexokinase_C, Hexokinase_N, Hexokinase_BS	FALSE	FALSE
2	74887903	74888058	HK2	ENSG00000159399	ENST00000290573	ENSE00002495817	74887903	74888058	16	2	2			TRUE			IPR043129, IPR022673, IPR022672, IPR019807	ATPase_NBD, Hexokinase_C, Hexokinase_N, Hexokinase_BS	FALSE	FALSE
2	74889245	74889478	HK2	ENSG00000159399	ENST00000290573	ENSE00001072304	74889245	74889478	17	2	2			TRUE			IPR043129, IPR022673, IPR022672, IPR019807	ATPase_NBD, Hexokinase_C, Hexokinase_N, Hexokinase_BS	FALSE	FALSE
2	74890797	74890941	HK2	ENSG00000159399	ENST00000290573	ENSE00001579786	74890797	74893359	18	2	-1						IPR043129, IPR022673, IPR022672, IPR019807	ATPase_NBD, Hexokinase_C, Hexokinase_N, Hexokinase_BS	FALSE	FALSE
2			HK2	ENSG00000159399	ENST00000409174	ENSE00001578463	74835170	74835338	1	-1	-1				TRUE		IPR043129, IPR022673, IPR022672, IPR019807	ATPase_NBD, Hexokinase_C, Hexokinase_N, Hexokinase_BS	FALSE	FALSE
2	74854314	74854455	HK2	ENSG00000159399	ENST00000409174	ENSE00003632362	74854293	74854455	2	-1	1						IPR043129, IPR022673, IPR022672, IPR019807	ATPase_NBD, Hexokinase_C, Hexokinase_N, Hexokinase_BS	FALSE	FALSE
2	240998838	240999050	SNED1	ENSG00000162804	ENST00000310397	ENSE00003849464	240998618	240999050	1	-1	0						IPR036116, IPR035976, IPR018097, IPR013783, IPR013032, IPR003961, IPR003886, IPR001881, IPR000742, IPR000436	FN3_sf, Sushi/SCR/CCP_sf, EGF_Ca-bd_CS, Ig-like_fold, EGF-like_CS, FN3_dom, NIDO_dom, EGF-like_Ca-bd_dom, EGF-like_dom, Sushi_SCR_CCP_dom	FALSE	FALSE
2	241030284	241030571	SNED1	ENSG00000162804	ENST00000310397	ENSE00001205751	241030284	241030571	2	0	0	TRUE					IPR036116, IPR035976, IPR018097, IPR013783, IPR013032, IPR003961, IPR003886, IPR001881, IPR000742, IPR000436	FN3_sf, Sushi/SCR/CCP_sf, EGF_Ca-bd_CS, Ig-like_fold, EGF-like_CS, FN3_dom, NIDO_dom, EGF-like_Ca-bd_dom, EGF-like_dom, Sushi_SCR_CCP_dom	FALSE	FALSE
2	241033735	241033875	SNED1	ENSG00000162804	ENST00000310397	ENSE00001205703	241033735	241033875	3	0	0	TRUE					IPR036116, IPR035976, IPR018097, IPR013783, IPR013032, IPR003961, IPR003886, IPR001881, IPR000742, IPR000436	FN3_sf, Sushi/SCR/CCP_sf, EGF_Ca-bd_CS, Ig-like_fold, EGF-like_CS, FN3_dom, NIDO_dom, EGF-like_Ca-bd_dom, EGF-like_dom, Sushi_SCR_CCP_dom	FALSE	FALSE
2	241034568	241034730	SNED1	ENSG00000162804	ENST00000310397	ENSE00001205697	241034568	241034730	4	0	1						IPR036116, IPR035976, IPR018097, IPR013783, IPR013032, IPR003961, IPR003886, IPR001881, IPR000742, IPR000436	FN3_sf, Sushi/SCR/CCP_sf, EGF_Ca-bd_CS, Ig-like_fold, EGF-like_CS, FN3_dom, NIDO_dom, EGF-like_Ca-bd_dom, EGF-like_dom, Sushi_SCR_CCP_dom	FALSE	FALSE
2	241036790	241036915	SNED1	ENSG00000162804	ENST00000310397	ENSE00003575473	241036790	241036915	5	1	1		TRUE				IPR036116, IPR035976, IPR018097, IPR013783, IPR013032, IPR003961, IPR003886, IPR001881, IPR000742, IPR000436	FN3_sf, Sushi/SCR/CCP_sf, EGF_Ca-bd_CS, Ig-like_fold, EGF-like_CS, FN3_dom, NIDO_dom, EGF-like_Ca-bd_dom, EGF-like_dom, Sushi_SCR_CCP_dom	FALSE	FALSE
2	241037240	241037353	SNED1	ENSG00000162804	ENST00000310397	ENSE00003470611	241037240	241037353	6	1	1		TRUE				IPR036116, IPR035976, IPR018097, IPR013783, IPR013032, IPR003961, IPR003886, IPR001881, IPR000742, IPR000436	FN3_sf, Sushi/SCR/CCP_sf, EGF_Ca-bd_CS, Ig-like_fold, EGF-like_CS, FN3_dom, NIDO_dom, EGF-like_Ca-bd_dom, EGF-like_dom, Sushi_SCR_CCP_dom	FALSE	FALSE
2	241040075	241040188	SNED1	ENSG00000162804	ENST00000310397	ENSE00003510676	241040075	241040188	7	1	1		TRUE				IPR036116, IPR035976, IPR018097, IPR013783, IPR013032, IPR003961, IPR003886, IPR001881, IPR000742, IPR000436	FN3_sf, Sushi/SCR/CCP_sf, EGF_Ca-bd_CS, Ig-like_fold, EGF-like_CS, FN3_dom, NIDO_dom, EGF-like_Ca-bd_dom, EGF-like_dom, Sushi_SCR_CCP_dom	FALSE	FALSE
2	241040300	241040413	SNED1	ENSG00000162804	ENST00000310397	ENSE00001068753	241040300	241040413	8	1	1		TRUE				IPR036116, IPR035976, IPR018097, IPR013783, IPR013032, IPR003961, IPR003886, IPR001881, IPR000742, IPR000436	FN3_sf, Sushi/SCR/CCP_sf, EGF_Ca-bd_CS, Ig-like_fold, EGF-like_CS, FN3_dom, NIDO_dom, EGF-like_Ca-bd_dom, EGF-like_dom, Sushi_SCR_CCP_dom	FALSE	FALSE
2	241048315	241048440	SNED1	ENSG00000162804	ENST00000310397	ENSE00001068761	241048315	241048440	9	1	1		TRUE				IPR036116, IPR035976, IPR018097, IPR013783, IPR013032, IPR003961, IPR003886, IPR001881, IPR000742, IPR000436	FN3_sf, Sushi/SCR/CCP_sf, EGF_Ca-bd_CS, Ig-like_fold, EGF-like_CS, FN3_dom, NIDO_dom, EGF-like_Ca-bd_dom, EGF-like_dom, Sushi_SCR_CCP_dom	FALSE	FALSE
2	241048662	241048766	SNED1	ENSG00000162804	ENST00000310397	ENSE00003607624	241048662	241048766	10	1	1		TRUE				IPR036116, IPR035976, IPR018097, IPR013783, IPR013032, IPR003961, IPR003886, IPR001881, IPR000742, IPR000436	FN3_sf, Sushi/SCR/CCP_sf, EGF_Ca-bd_CS, Ig-like_fold, EGF-like_CS, FN3_dom, NIDO_dom, EGF-like_Ca-bd_dom, EGF-like_dom, Sushi_SCR_CCP_dom	FALSE	FALSE
2	241049022	241049135	SNED1	ENSG00000162804	ENST00000310397	ENSE00003593387	241049022	241049135	11	1	1		TRUE				IPR036116, IPR035976, IPR018097, IPR013783, IPR013032, IPR003961, IPR003886, IPR001881, IPR000742, IPR000436	FN3_sf, Sushi/SCR/CCP_sf, EGF_Ca-bd_CS, Ig-like_fold, EGF-like_CS, FN3_dom, NIDO_dom, EGF-like_Ca-bd_dom, EGF-like_dom, Sushi_SCR_CCP_dom	FALSE	FALSE
2	241049817	241049933	SNED1	ENSG00000162804	ENST00000310397	ENSE00003661046	241049817	241049933	12	1	1		TRUE				IPR036116, IPR035976, IPR018097, IPR013783, IPR013032, IPR003961, IPR003886, IPR001881, IPR000742, IPR000436	FN3_sf, Sushi/SCR/CCP_sf, EGF_Ca-bd_CS, Ig-like_fold, EGF-like_CS, FN3_dom, NIDO_dom, EGF-like_Ca-bd_dom, EGF-like_dom, Sushi_SCR_CCP_dom	FALSE	FALSE
2	241051744	241051860	SNED1	ENSG00000162804	ENST00000310397	ENSE00003555876	241051744	241051860	13	1	1		TRUE				IPR036116, IPR035976, IPR018097, IPR013783, IPR013032, IPR003961, IPR003886, IPR001881, IPR000742, IPR000436	FN3_sf, Sushi/SCR/CCP_sf, EGF_Ca-bd_CS, Ig-like_fold, EGF-like_CS, FN3_dom, NIDO_dom, EGF-like_Ca-bd_dom, EGF-like_dom, Sushi_SCR_CCP_dom	FALSE	FALSE
2	241052041	241052157	SNED1	ENSG00000162804	ENST00000310397	ENSE00001068766	241052041	241052157	14	1	1		TRUE				IPR036116, IPR035976, IPR018097, IPR013783, IPR013032, IPR003961, IPR003886, IPR001881, IPR000742, IPR000436	FN3_sf, Sushi/SCR/CCP_sf, EGF_Ca-bd_CS, Ig-like_fold, EGF-like_CS, FN3_dom, NIDO_dom, EGF-like_Ca-bd_dom, EGF-like_dom, Sushi_SCR_CCP_dom	FALSE	FALSE
2	241052355	241052468	SNED1	ENSG00000162804	ENST00000310397	ENSE00003658013	241052355	241052468	15	1	1		TRUE				IPR036116, IPR035976, IPR018097, IPR013783, IPR013032, IPR003961, IPR003886, IPR001881, IPR000742, IPR000436	FN3_sf, Sushi/SCR/CCP_sf, EGF_Ca-bd_CS, Ig-like_fold, EGF-like_CS, FN3_dom, NIDO_dom, EGF-like_Ca-bd_dom, EGF-like_dom, Sushi_SCR_CCP_dom	FALSE	FALSE
2	241053153	241053326	SNED1	ENSG00000162804	ENST00000310397	ENSE00003591067	241053153	241053326	16	1	1		TRUE				IPR036116, IPR035976, IPR018097, IPR013783, IPR013032, IPR003961, IPR003886, IPR001881, IPR000742, IPR000436	FN3_sf, Sushi/SCR/CCP_sf, EGF_Ca-bd_CS, Ig-like_fold, EGF-like_CS, FN3_dom, NIDO_dom, EGF-like_Ca-bd_dom, EGF-like_dom, Sushi_SCR_CCP_dom	FALSE	FALSE
2	241062791	241062904	SNED1	ENSG00000162804	ENST00000310397	ENSE00001068763	241062791	241062904	17	1	1		TRUE				IPR036116, IPR035976, IPR018097, IPR013783, IPR013032, IPR003961, IPR003886, IPR001881, IPR000742, IPR000436	FN3_sf, Sushi/SCR/CCP_sf, EGF_Ca-bd_CS, Ig-like_fold, EGF-like_CS, FN3_dom, NIDO_dom, EGF-like_Ca-bd_dom, EGF-like_dom, Sushi_SCR_CCP_dom	FALSE	FALSE
2	241063587	241063700	SNED1	ENSG00000162804	ENST00000310397	ENSE00001205642	241063587	241063700	18	1	1		TRUE				IPR036116, IPR035976, IPR018097, IPR013783, IPR013032, IPR003961, IPR003886, IPR001881, IPR000742, IPR000436	FN3_sf, Sushi/SCR/CCP_sf, EGF_Ca-bd_CS, Ig-like_fold, EGF-like_CS, FN3_dom, NIDO_dom, EGF-like_Ca-bd_dom, EGF-like_dom, Sushi_SCR_CCP_dom	FALSE	FALSE
2	241064012	241064125	SNED1	ENSG00000162804	ENST00000310397	ENSE00003642390	241064012	241064125	19	1	1		TRUE				IPR036116, IPR035976, IPR018097, IPR013783, IPR013032, IPR003961, IPR003886, IPR001881, IPR000742, IPR000436	FN3_sf, Sushi/SCR/CCP_sf, EGF_Ca-bd_CS, Ig-like_fold, EGF-like_CS, FN3_dom, NIDO_dom, EGF-like_Ca-bd_dom, EGF-like_dom, Sushi_SCR_CCP_dom	FALSE	FALSE
2	241064844	241064957	SNED1	ENSG00000162804	ENST00000310397	ENSE00003529196	241064844	241064957	20	1	1		TRUE				IPR036116, IPR035976, IPR018097, IPR013783, IPR013032, IPR003961, IPR003886, IPR001881, IPR000742, IPR000436	FN3_sf, Sushi/SCR/CCP_sf, EGF_Ca-bd_CS, Ig-like_fold, EGF-like_CS, FN3_dom, NIDO_dom, EGF-like_Ca-bd_dom, EGF-like_dom, Sushi_SCR_CCP_dom	FALSE	FALSE
2	241065299	241065595	SNED1	ENSG00000162804	ENST00000310397	ENSE00003517333	241065299	241065595	21	1	1		TRUE				IPR036116, IPR035976, IPR018097, IPR013783, IPR013032, IPR003961, IPR003886, IPR001881, IPR000742, IPR000436	FN3_sf, Sushi/SCR/CCP_sf, EGF_Ca-bd_CS, Ig-like_fold, EGF-like_CS, FN3_dom, NIDO_dom, EGF-like_Ca-bd_dom, EGF-like_dom, Sushi_SCR_CCP_dom	FALSE	FALSE
2	241067764	241067947	SNED1	ENSG00000162804	ENST00000310397	ENSE00003485972	241067764	241067947	22	1	2						IPR036116, IPR035976, IPR018097, IPR013783, IPR013032, IPR003961, IPR003886, IPR001881, IPR000742, IPR000436	FN3_sf, Sushi/SCR/CCP_sf, EGF_Ca-bd_CS, Ig-like_fold, EGF-like_CS, FN3_dom, NIDO_dom, EGF-like_Ca-bd_dom, EGF-like_dom, Sushi_SCR_CCP_dom	FALSE	FALSE
2	241068911	241069023	SNED1	ENSG00000162804	ENST00000310397	ENSE00003533195	241068911	241069023	23	2	1						IPR036116, IPR035976, IPR018097, IPR013783, IPR013032, IPR003961, IPR003886, IPR001881, IPR000742, IPR000436	FN3_sf, Sushi/SCR/CCP_sf, EGF_Ca-bd_CS, Ig-like_fold, EGF-like_CS, FN3_dom, NIDO_dom, EGF-like_Ca-bd_dom, EGF-like_dom, Sushi_SCR_CCP_dom	FALSE	FALSE
2	241069920	241070201	SNED1	ENSG00000162804	ENST00000310397	ENSE00003541292	241069920	241070201	24	1	1		TRUE				IPR036116, IPR035976, IPR018097, IPR013783, IPR013032, IPR003961, IPR003886, IPR001881, IPR000742, IPR000436	FN3_sf, Sushi/SCR/CCP_sf, EGF_Ca-bd_CS, Ig-like_fold, EGF-like_CS, FN3_dom, NIDO_dom, EGF-like_Ca-bd_dom, EGF-like_dom, Sushi_SCR_CCP_dom	FALSE	FALSE
2	241071576	241071720	SNED1	ENSG00000162804	ENST00000310397	ENSE00003638259	241071576	241071720	25	1	2						IPR036116, IPR035976, IPR018097, IPR013783, IPR013032, IPR003961, IPR003886, IPR001881, IPR000742, IPR000436	FN3_sf, Sushi/SCR/CCP_sf, EGF_Ca-bd_CS, Ig-like_fold, EGF-like_CS, FN3_dom, NIDO_dom, EGF-like_Ca-bd_dom, EGF-like_dom, Sushi_SCR_CCP_dom	FALSE	FALSE
2	241071796	241071878	SNED1	ENSG00000162804	ENST00000310397	ENSE00003491871	241071796	241071878	26	2	1						IPR036116, IPR035976, IPR018097, IPR013783, IPR013032, IPR003961, IPR003886, IPR001881, IPR000742, IPR000436	FN3_sf, Sushi/SCR/CCP_sf, EGF_Ca-bd_CS, Ig-like_fold, EGF-like_CS, FN3_dom, NIDO_dom, EGF-like_Ca-bd_dom, EGF-like_dom, Sushi_SCR_CCP_dom	FALSE	FALSE
2	241073266	241073364	SNED1	ENSG00000162804	ENST00000310397	ENSE00001205633	241073266	241073364	27	1	1		TRUE				IPR036116, IPR035976, IPR018097, IPR013783, IPR013032, IPR003961, IPR003886, IPR001881, IPR000742, IPR000436	FN3_sf, Sushi/SCR/CCP_sf, EGF_Ca-bd_CS, Ig-like_fold, EGF-like_CS, FN3_dom, NIDO_dom, EGF-like_Ca-bd_dom, EGF-like_dom, Sushi_SCR_CCP_dom	FALSE	FALSE
2	241081677	241081793	SNED1	ENSG00000162804	ENST00000310397	ENSE00003670981	241081677	241081793	28	1	1		TRUE				IPR036116, IPR035976, IPR018097, IPR013783, IPR013032, IPR009030, IPR003961, IPR003886, IPR001881, IPR000742, IPR000436	FN3_sf, Sushi/SCR/CCP_sf, EGF_Ca-bd_CS, Ig-like_fold, EGF-like_CS, Growth_fac_rcpt_cys_sf, FN3_dom, NIDO_dom, EGF-like_Ca-bd_dom, EGF-like_dom, Sushi_SCR_CCP_dom	FALSE	FALSE
2	241082277	241082364	SNED1	ENSG00000162804	ENST00000310397	ENSE00003603912	241082277	241082364	29	1	2						IPR036116, IPR035976, IPR018097, IPR013783, IPR013032, IPR009030, IPR003961, IPR003886, IPR001881, IPR000742, IPR000436	FN3_sf, Sushi/SCR/CCP_sf, EGF_Ca-bd_CS, Ig-like_fold, EGF-like_CS, Growth_fac_rcpt_cys_sf, FN3_dom, NIDO_dom, EGF-like_Ca-bd_dom, EGF-like_dom, Sushi_SCR_CCP_dom	FALSE	FALSE
2	241087392	241087475	SNED1	ENSG00000162804	ENST00000310397	ENSE00003632247	241087392	241087475	30	2	2			TRUE			IPR036116, IPR035976, IPR018097, IPR013783, IPR013032, IPR003961, IPR003886, IPR001881, IPR000742, IPR000436	FN3_sf, Sushi/SCR/CCP_sf, EGF_Ca-bd_CS, Ig-like_fold, EGF-like_CS, FN3_dom, NIDO_dom, EGF-like_Ca-bd_dom, EGF-like_dom, Sushi_SCR_CCP_dom	FALSE	FALSE
2	241088365	241088401	SNED1	ENSG00000162804	ENST00000310397	ENSE00003688435	241088365	241088402	31	2	-1						IPR036116, IPR035976, IPR018097, IPR013783, IPR013032, IPR009030, IPR003961, IPR003886, IPR001881, IPR000742, IPR000436	FN3_sf, Sushi/SCR/CCP_sf, EGF_Ca-bd_CS, Ig-like_fold, EGF-like_CS, Growth_fac_rcpt_cys_sf, FN3_dom, NIDO_dom, EGF-like_Ca-bd_dom, EGF-like_dom, Sushi_SCR_CCP_dom	FALSE	FALSE
2			SNED1	ENSG00000162804	ENST00000310397	ENSE00001844216	241091638	241095568	32	-1	-1						IPR036116, IPR035976, IPR018097, IPR013783, IPR013032, IPR003961, IPR003886, IPR001881, IPR000742, IPR000436	FN3_sf, Sushi/SCR/CCP_sf, EGF_Ca-bd_CS, Ig-like_fold, EGF-like_CS, FN3_dom, NIDO_dom, EGF-like_Ca-bd_dom, EGF-like_dom, Sushi_SCR_CCP_dom	FALSE	FALSE
2	241063511	241063700	SNED1	ENSG00000162804	ENST00000342631	ENSE00003736640	241063378	241063700	1	-1	1						IPR036116, IPR013783, IPR009030, IPR003961, IPR001881, IPR000742	FN3_sf, Ig-like_fold, Growth_fac_rcpt_cys_sf, FN3_dom, EGF-like_Ca-bd_dom, EGF-like_dom	FALSE	FALSE
2	241087392	241087461	SNED1	ENSG00000162804	ENST00000342631	ENSE00003746787	241087392	241087461	12	2	0						IPR036116, IPR013783, IPR009030, IPR003961, IPR001881, IPR000742	FN3_sf, Ig-like_fold, Growth_fac_rcpt_cys_sf, FN3_dom, EGF-like_Ca-bd_dom, EGF-like_dom	FALSE	FALSE
2	241037220	241037353	SNED1	ENSG00000162804	ENST00000401644	ENSE00001763986	241037220	241037353	1	2	1						IPR018097, IPR013032, IPR001881, IPR000742	EGF_Ca-bd_CS, EGF-like_CS, EGF-like_Ca-bd_dom, EGF-like_dom	FALSE	FALSE
2	241051744	241051819	SNED1	ENSG00000162804	ENST00000401644	ENSE00001697954	241051744	241051819	8	1	2						IPR018097, IPR013032, IPR001881, IPR000742	EGF_Ca-bd_CS, EGF-like_CS, EGF-like_Ca-bd_dom, EGF-like_dom	FALSE	FALSE
2	240998838	240999050	SNED1	ENSG00000162804	ENST00000401884	ENSE00001555182	240998838	240999050	1	0	0						IPR036116, IPR035976, IPR018097, IPR013783, IPR013032, IPR003961, IPR003886, IPR001881, IPR000742, IPR000436	FN3_sf, Sushi/SCR/CCP_sf, EGF_Ca-bd_CS, Ig-like_fold, EGF-like_CS, FN3_dom, NIDO_dom, EGF-like_Ca-bd_dom, EGF-like_dom, Sushi_SCR_CCP_dom	FALSE	FALSE
2	241073266	241073423	SNED1	ENSG00000162804	ENST00000401884	ENSE00001549811	241073266	241073986	27	1	-1						IPR036116, IPR035976, IPR018097, IPR013783, IPR013032, IPR003961, IPR003886, IPR001881, IPR000742, IPR000436	FN3_sf, Sushi/SCR/CCP_sf, EGF_Ca-bd_CS, Ig-like_fold, EGF-like_CS, FN3_dom, NIDO_dom, EGF-like_Ca-bd_dom, EGF-like_dom, Sushi_SCR_CCP_dom	FALSE	FALSE
2			SNED1	ENSG00000162804	ENST00000405547	ENSE00001861983	241091638	241095563	30	-1	-1						IPR036116, IPR035976, IPR018097, IPR013783, IPR013032, IPR009030, IPR003961, IPR003886, IPR001881, IPR000742, IPR000436	FN3_sf, Sushi/SCR/CCP_sf, EGF_Ca-bd_CS, Ig-like_fold, EGF-like_CS, Growth_fac_rcpt_cys_sf, FN3_dom, NIDO_dom, EGF-like_Ca-bd_dom, EGF-like_dom, Sushi_SCR_CCP_dom	FALSE	FALSE
2	241040116	241040188	SNED1	ENSG00000162804	ENST00000420591	ENSE00001634190	241040116	241040188	1	0	1						IPR018097, IPR001881, IPR000742	EGF_Ca-bd_CS, EGF-like_Ca-bd_dom, EGF-like_dom	FALSE	FALSE
2	241040886	241040899	SNED1	ENSG00000162804	ENST00000420591	ENSE00001667346	241040886	241041362	3	1	-1						IPR018097, IPR001881, IPR000742	EGF_Ca-bd_CS, EGF-like_Ca-bd_dom, EGF-like_dom	FALSE	FALSE
2	241037336	241037353	SNED1	ENSG00000162804	ENST00000431690	ENSE00002434317	241037336	241037353	1	1	1						IPR018097, IPR013032, IPR001881, IPR000742	EGF_Ca-bd_CS, EGF-like_CS, EGF-like_Ca-bd_dom, EGF-like_dom	FALSE	FALSE
2	241049817	241050041	SNED1	ENSG00000162804	ENST00000431690	ENSE00001759760	241049817	241050041	7	1	1						IPR018097, IPR013032, IPR001881, IPR000742	EGF_Ca-bd_CS, EGF-like_CS, EGF-like_Ca-bd_dom, EGF-like_dom	FALSE	FALSE
2	48440954	48441010	PPP1R21	ENSG00000162869	ENST00000281394	ENSE00002239712	48440769	48441010	1	-1	0						IPR040024, IPR019348	PPP1R21, KLRAQ/TTKRSYEDQ_C	FALSE	FALSE
2	48451008	48451076	PPP1R21	ENSG00000162869	ENST00000281394	ENSE00003688308	48451008	48451076	2	0	0	TRUE					IPR040024, IPR019348	PPP1R21, KLRAQ/TTKRSYEDQ_C	FALSE	FALSE
2	48454595	48454741	PPP1R21	ENSG00000162869	ENST00000281394	ENSE00003466470	48454595	48454741	3	0	0	TRUE					IPR040024, IPR019348	PPP1R21, KLRAQ/TTKRSYEDQ_C	FALSE	FALSE
2	48458126	48458227	PPP1R21	ENSG00000162869	ENST00000281394	ENSE00003468858	48458126	48458227	4	0	0	TRUE					IPR040024, IPR019348	PPP1R21, KLRAQ/TTKRSYEDQ_C	FALSE	FALSE
2	48459754	48459918	PPP1R21	ENSG00000162869	ENST00000281394	ENSE00003657705	48459754	48459918	5	0	0	TRUE					IPR040024, IPR019348	PPP1R21, KLRAQ/TTKRSYEDQ_C	FALSE	FALSE
2	48460095	48460153	PPP1R21	ENSG00000162869	ENST00000281394	ENSE00003573882	48460095	48460153	6	0	2						IPR040024, IPR019348	PPP1R21, KLRAQ/TTKRSYEDQ_C	FALSE	FALSE
2	48461138	48461232	PPP1R21	ENSG00000162869	ENST00000281394	ENSE00003684317	48461138	48461232	7	2	1						IPR040024, IPR019348	PPP1R21, KLRAQ/TTKRSYEDQ_C	FALSE	FALSE
2	48464937	48464989	PPP1R21	ENSG00000162869	ENST00000281394	ENSE00003630200	48464937	48464989	8	1	0						IPR040024, IPR019348	PPP1R21, KLRAQ/TTKRSYEDQ_C	FALSE	FALSE
2	48465493	48465642	PPP1R21	ENSG00000162869	ENST00000281394	ENSE00003559875	48465493	48465642	9	0	0	TRUE					IPR040024, IPR019348	PPP1R21, KLRAQ/TTKRSYEDQ_C	FALSE	FALSE
2	48471087	48471188	PPP1R21	ENSG00000162869	ENST00000281394	ENSE00003656510	48471087	48471188	10	0	0	TRUE					IPR040024, IPR019348	PPP1R21, KLRAQ/TTKRSYEDQ_C	FALSE	FALSE
2	48471279	48471367	PPP1R21	ENSG00000162869	ENST00000281394	ENSE00003471207	48471279	48471367	11	0	2						IPR040024, IPR019348	PPP1R21, KLRAQ/TTKRSYEDQ_C	FALSE	FALSE
2	48474683	48474819	PPP1R21	ENSG00000162869	ENST00000281394	ENSE00003593201	48474683	48474819	12	2	1						IPR040024, IPR019348	PPP1R21, KLRAQ/TTKRSYEDQ_C	FALSE	FALSE
2	48479924	48480016	PPP1R21	ENSG00000162869	ENST00000281394	ENSE00003487644	48479924	48480016	13	1	1		TRUE				IPR040024, IPR019348	PPP1R21, KLRAQ/TTKRSYEDQ_C	FALSE	FALSE
2	48486631	48486758	PPP1R21	ENSG00000162869	ENST00000281394	ENSE00003668766	48486631	48486758	14	1	0						IPR040024, IPR019348	PPP1R21, KLRAQ/TTKRSYEDQ_C	FALSE	FALSE
2	48491018	48491170	PPP1R21	ENSG00000162869	ENST00000281394	ENSE00003640871	48491018	48491170	15	0	0	TRUE					IPR040024, IPR019348	PPP1R21, KLRAQ/TTKRSYEDQ_C	FALSE	FALSE
2	48495679	48495771	PPP1R21	ENSG00000162869	ENST00000281394	ENSE00003595803	48495679	48495771	16	0	0	TRUE					IPR040024, IPR019348	PPP1R21, KLRAQ/TTKRSYEDQ_C	FALSE	FALSE
2	48498493	48498735	PPP1R21	ENSG00000162869	ENST00000281394	ENSE00003676286	48498493	48498735	17	0	0	TRUE					IPR040024, IPR019348	PPP1R21, KLRAQ/TTKRSYEDQ_C	FALSE	FALSE
2	48507269	48507385	PPP1R21	ENSG00000162869	ENST00000281394	ENSE00003609593	48507269	48507385	18	0	0	TRUE					IPR040024, IPR019348	PPP1R21, KLRAQ/TTKRSYEDQ_C	FALSE	FALSE
2	48510015	48510113	PPP1R21	ENSG00000162869	ENST00000281394	ENSE00003570886	48510015	48510113	19	0	0	TRUE					IPR040024, IPR019348	PPP1R21, KLRAQ/TTKRSYEDQ_C	FALSE	FALSE
2	48511340	48511468	PPP1R21	ENSG00000162869	ENST00000281394	ENSE00003674228	48511340	48511468	20	0	0	TRUE					IPR040024, IPR019348	PPP1R21, KLRAQ/TTKRSYEDQ_C	FALSE	FALSE
2	48514715	48514744	PPP1R21	ENSG00000162869	ENST00000281394	ENSE00003526052	48514715	48515386	21	0	-1						IPR040024, IPR019348	PPP1R21, KLRAQ/TTKRSYEDQ_C	FALSE	FALSE
2	48440954	48441010	PPP1R21	ENSG00000162869	ENST00000294952	ENSE00001430616	48440766	48441010	1	-1	0						IPR040024, IPR019348	PPP1R21, KLRAQ/TTKRSYEDQ_C	FALSE	FALSE
2	48505564	48505596	PPP1R21	ENSG00000162869	ENST00000294952	ENSE00003465474	48505564	48505596	18	0	0						IPR040024, IPR019348	PPP1R21, KLRAQ/TTKRSYEDQ_C	FALSE	FALSE
2	48514715	48514744	PPP1R21	ENSG00000162869	ENST00000449090	ENSE00001678407	48514715	48515391	20	0	-1						IPR040024, IPR019348	PPP1R21, KLRAQ/TTKRSYEDQ_C	FALSE	FALSE
2	42048200	42048838	PKDCC	ENSG00000162878	ENST00000294964	ENSE00001837883	42048021	42048838	1	-1	0						IPR042983, IPR022049, IPR011009	PKDCC, FAM69_kinase_dom, Kinase-like_dom_sf	FALSE	FALSE
2	42053239	42053361	PKDCC	ENSG00000162878	ENST00000294964	ENSE00003669911	42053239	42053361	2	0	0	TRUE					IPR042983, IPR022049, IPR011009	PKDCC, FAM69_kinase_dom, Kinase-like_dom_sf	FALSE	FALSE
2	42054036	42054307	PKDCC	ENSG00000162878	ENST00000294964	ENSE00003501813	42054036	42054307	3	0	2						IPR042983, IPR022049, IPR011009	PKDCC, FAM69_kinase_dom, Kinase-like_dom_sf	FALSE	FALSE
2	42054941	42055020	PKDCC	ENSG00000162878	ENST00000294964	ENSE00003607943	42054941	42055020	4	2	1						IPR042983, IPR022049, IPR011009	PKDCC, FAM69_kinase_dom, Kinase-like_dom_sf	FALSE	FALSE
2	42055286	42055393	PKDCC	ENSG00000162878	ENST00000294964	ENSE00003643195	42055286	42055393	5	1	1		TRUE				IPR042983, IPR022049, IPR011009	PKDCC, FAM69_kinase_dom, Kinase-like_dom_sf	FALSE	FALSE
2	42057221	42057394	PKDCC	ENSG00000162878	ENST00000294964	ENSE00003496908	42057221	42057394	6	1	1		TRUE				IPR042983, IPR022049, IPR011009	PKDCC, FAM69_kinase_dom, Kinase-like_dom_sf	FALSE	FALSE
2	42057603	42057688	PKDCC	ENSG00000162878	ENST00000294964	ENSE00001825270	42057603	42058517	7	1	-1						IPR042983, IPR022049, IPR011009	PKDCC, FAM69_kinase_dom, Kinase-like_dom_sf	FALSE	FALSE
2	42048200	42048397	PKDCC	ENSG00000162878	ENST00000401498	ENSE00001553876	42048044	42048397	1	-1	0
2	42048540	42048838	PKDCC	ENSG00000162878	ENST00000401498	ENSE00001559549	42048540	42048838	2	0	2
2	42053239	42053287	PKDCC	ENSG00000162878	ENST00000401498	ENSE00003594643	42053239	42053361	3	2	-1
2			PKDCC	ENSG00000162878	ENST00000401498	ENSE00003515104	42054036	42054307	4	-1	-1				TRUE
2			PKDCC	ENSG00000162878	ENST00000401498	ENSE00003553599	42054941	42055020	5	-1	-1				TRUE
2			PKDCC	ENSG00000162878	ENST00000401498	ENSE00003601228	42055286	42055393	6	-1	-1				TRUE
2			PKDCC	ENSG00000162878	ENST00000401498	ENSE00003483449	42057221	42057394	7	-1	-1				TRUE
2			PKDCC	ENSG00000162878	ENST00000401498	ENSE00001554974	42057603	42057742	8	-1	-1
2	42762908	42764179	OXER1	ENSG00000162881	ENST00000378661	ENSE00001478276	42762481	42764261	1	-1	-1						IPR017452	GPCR_Rhodpsn_7TM	FALSE	FALSE
2	42792457	42792536	HAAO	ENSG00000162882	ENST00000294973	ENSE00001563131	42792457	42792583	1	-1	2						IPR016700, IPR014710, IPR011051	3hydroanth_dOase_met, RmlC-like_jellyroll, RmlC_Cupin_sf	FALSE	FALSE
2	42788529	42788607	HAAO	ENSG00000162882	ENST00000294973	ENSE00003679112	42788529	42788607	2	2	0						IPR016700, IPR014710, IPR011051	3hydroanth_dOase_met, RmlC-like_jellyroll, RmlC_Cupin_sf	FALSE	FALSE
2	42783784	42783867	HAAO	ENSG00000162882	ENST00000294973	ENSE00003644239	42783784	42783867	3	0	0	TRUE					IPR016700, IPR014710, IPR011051	3hydroanth_dOase_met, RmlC-like_jellyroll, RmlC_Cupin_sf	FALSE	FALSE
2	42783314	42783420	HAAO	ENSG00000162882	ENST00000294973	ENSE00003515034	42783314	42783420	4	0	2						IPR016700, IPR014710, IPR011051	3hydroanth_dOase_met, RmlC-like_jellyroll, RmlC_Cupin_sf	FALSE	FALSE
2	42770493	42770582	HAAO	ENSG00000162882	ENST00000294973	ENSE00001069472	42770493	42770582	5	2	2			TRUE			IPR016700, IPR014710, IPR011051	3hydroanth_dOase_met, RmlC-like_jellyroll, RmlC_Cupin_sf	FALSE	FALSE
2	42770143	42770186	HAAO	ENSG00000162882	ENST00000294973	ENSE00003677773	42770143	42770186	6	2	1						IPR016700, IPR014710, IPR011051	3hydroanth_dOase_met, RmlC-like_jellyroll, RmlC_Cupin_sf	FALSE	FALSE
2	42769713	42769858	HAAO	ENSG00000162882	ENST00000294973	ENSE00003676745	42769713	42769858	7	1	0						IPR016700, IPR014710, IPR011051	3hydroanth_dOase_met, RmlC-like_jellyroll, RmlC_Cupin_sf	FALSE	FALSE
2	42767860	42767928	HAAO	ENSG00000162882	ENST00000294973	ENSE00003493054	42767860	42767928	8	0	0	TRUE					IPR016700, IPR014710, IPR011051	3hydroanth_dOase_met, RmlC-like_jellyroll, RmlC_Cupin_sf	FALSE	FALSE
2	42767595	42767677	HAAO	ENSG00000162882	ENST00000294973	ENSE00003528979	42767595	42767677	9	0	2						IPR016700, IPR014710, IPR011051	3hydroanth_dOase_met, RmlC-like_jellyroll, RmlC_Cupin_sf	FALSE	FALSE
2	42767437	42767515	HAAO	ENSG00000162882	ENST00000294973	ENSE00003672224	42767089	42767515	10	2	-1						IPR016700, IPR014710, IPR011051	3hydroanth_dOase_met, RmlC-like_jellyroll, RmlC_Cupin_sf	FALSE	FALSE
2			HAAO	ENSG00000162882	ENST00000431905	ENSE00001726684	42792457	42792572	1	-1	-1				TRUE		IPR014710, IPR011051	RmlC-like_jellyroll, RmlC_Cupin_sf	FALSE	FALSE
2			HAAO	ENSG00000162882	ENST00000431905	ENSE00001639793	42789008	42789166	2	-1	-1				TRUE		IPR014710, IPR011051	RmlC-like_jellyroll, RmlC_Cupin_sf	FALSE	FALSE
2	42788529	42788585	HAAO	ENSG00000162882	ENST00000431905	ENSE00003470620	42788529	42788607	3	-1	0						IPR014710, IPR011051	RmlC-like_jellyroll, RmlC_Cupin_sf	FALSE	FALSE
2	42769711	42769858	HAAO	ENSG00000162882	ENST00000431905	ENSE00001764424	42769711	42769858	8	1	2						IPR014710, IPR011051	RmlC-like_jellyroll, RmlC_Cupin_sf	FALSE	FALSE
2	60881841	60881850	REL	ENSG00000162924	ENST00000295025	ENSE00001383444	60881521	60881850	1	-1	1						IPR042845, IPR037059, IPR033926, IPR032397, IPR030505, IPR030492, IPR014756, IPR013783, IPR011539, IPR008967, IPR002909	RHD-n_c-Rel, RHD_DNA_bind_dom_sf, IPT_NFkappaB, RHD_dimer, c-Rel, RHD_CS, Ig_E-set, Ig-like_fold, RHD_DNA_bind_dom, p53-like_TF_DNA-bd, IPT_dom	FALSE	FALSE
2	60891683	60891825	REL	ENSG00000162924	ENST00000295025	ENSE00001163551	60891683	60891825	2	1	0						IPR042845, IPR037059, IPR033926, IPR032397, IPR030505, IPR030492, IPR014756, IPR013783, IPR011539, IPR008967, IPR002909	RHD-n_c-Rel, RHD_DNA_bind_dom_sf, IPT_NFkappaB, RHD_dimer, c-Rel, RHD_CS, Ig_E-set, Ig-like_fold, RHD_DNA_bind_dom, p53-like_TF_DNA-bd, IPT_dom	FALSE	FALSE
2	60894397	60894545	REL	ENSG00000162924	ENST00000295025	ENSE00001069902	60894397	60894545	3	0	2						IPR042845, IPR037059, IPR033926, IPR032397, IPR030505, IPR030492, IPR014756, IPR013783, IPR011539, IPR008967, IPR002909	RHD-n_c-Rel, RHD_DNA_bind_dom_sf, IPT_NFkappaB, RHD_dimer, c-Rel, RHD_CS, Ig_E-set, Ig-like_fold, RHD_DNA_bind_dom, p53-like_TF_DNA-bd, IPT_dom	FALSE	FALSE
2	60900992	60901083	REL	ENSG00000162924	ENST00000295025	ENSE00001069892	60900992	60901083	4	2	1						IPR042845, IPR037059, IPR033926, IPR032397, IPR030505, IPR030492, IPR014756, IPR013783, IPR011539, IPR008967, IPR002909	RHD-n_c-Rel, RHD_DNA_bind_dom_sf, IPT_NFkappaB, RHD_dimer, c-Rel, RHD_CS, Ig_E-set, Ig-like_fold, RHD_DNA_bind_dom, p53-like_TF_DNA-bd, IPT_dom	FALSE	FALSE
2	60916877	60917017	REL	ENSG00000162924	ENST00000295025	ENSE00001069898	60916877	60917017	5	1	1		TRUE				IPR042845, IPR037059, IPR033926, IPR032397, IPR030505, IPR030492, IPR014756, IPR013783, IPR011539, IPR008967, IPR002909	RHD-n_c-Rel, RHD_DNA_bind_dom_sf, IPT_NFkappaB, RHD_dimer, c-Rel, RHD_CS, Ig_E-set, Ig-like_fold, RHD_DNA_bind_dom, p53-like_TF_DNA-bd, IPT_dom	FALSE	FALSE
2	60918191	60918295	REL	ENSG00000162924	ENST00000295025	ENSE00001069901	60918191	60918295	6	1	1		TRUE				IPR042845, IPR037059, IPR033926, IPR032397, IPR030505, IPR030492, IPR014756, IPR013783, IPR011539, IPR008967, IPR002909	RHD-n_c-Rel, RHD_DNA_bind_dom_sf, IPT_NFkappaB, RHD_dimer, c-Rel, RHD_CS, Ig_E-set, Ig-like_fold, RHD_DNA_bind_dom, p53-like_TF_DNA-bd, IPT_dom	FALSE	FALSE
2	60918394	60918606	REL	ENSG00000162924	ENST00000295025	ENSE00001069886	60918394	60918606	7	1	1		TRUE				IPR042845, IPR037059, IPR033926, IPR032397, IPR030505, IPR030492, IPR014756, IPR013783, IPR011539, IPR008967, IPR002909	RHD-n_c-Rel, RHD_DNA_bind_dom_sf, IPT_NFkappaB, RHD_dimer, c-Rel, RHD_CS, Ig_E-set, Ig-like_fold, RHD_DNA_bind_dom, p53-like_TF_DNA-bd, IPT_dom	FALSE	FALSE
2	60920041	60920109	REL	ENSG00000162924	ENST00000295025	ENSE00001069884	60920041	60920109	8	1	1		TRUE				IPR042845, IPR037059, IPR033926, IPR032397, IPR030505, IPR030492, IPR014756, IPR013783, IPR011539, IPR008967, IPR002909	RHD-n_c-Rel, RHD_DNA_bind_dom_sf, IPT_NFkappaB, RHD_dimer, c-Rel, RHD_CS, Ig_E-set, Ig-like_fold, RHD_DNA_bind_dom, p53-like_TF_DNA-bd, IPT_dom	FALSE	FALSE
2	60920383	60920478	REL	ENSG00000162924	ENST00000295025	ENSE00002437182	60920383	60920478	9	1	1		TRUE				IPR042845, IPR037059, IPR033926, IPR032397, IPR030505, IPR030492, IPR014756, IPR013783, IPR011539, IPR008967, IPR002909	RHD-n_c-Rel, RHD_DNA_bind_dom_sf, IPT_NFkappaB, RHD_dimer, c-Rel, RHD_CS, Ig_E-set, Ig-like_fold, RHD_DNA_bind_dom, p53-like_TF_DNA-bd, IPT_dom	FALSE	FALSE
2	60920574	60920642	REL	ENSG00000162924	ENST00000295025	ENSE00001069888	60920574	60920642	10	1	1		TRUE				IPR042845, IPR037059, IPR033926, IPR032397, IPR030505, IPR030492, IPR014756, IPR013783, IPR011539, IPR008967, IPR002909	RHD-n_c-Rel, RHD_DNA_bind_dom_sf, IPT_NFkappaB, RHD_dimer, c-Rel, RHD_CS, Ig_E-set, Ig-like_fold, RHD_DNA_bind_dom, p53-like_TF_DNA-bd, IPT_dom	FALSE	FALSE
2	60921763	60922535	REL	ENSG00000162924	ENST00000295025	ENSE00001817621	60921763	60931610	11	1	-1						IPR042845, IPR037059, IPR033926, IPR032397, IPR030505, IPR030492, IPR014756, IPR013783, IPR011539, IPR008967, IPR002909	RHD-n_c-Rel, RHD_DNA_bind_dom_sf, IPT_NFkappaB, RHD_dimer, c-Rel, RHD_CS, Ig_E-set, Ig-like_fold, RHD_DNA_bind_dom, p53-like_TF_DNA-bd, IPT_dom	FALSE	FALSE
2	60881841	60881850	REL	ENSG00000162924	ENST00000394479	ENSE00001917024	60881574	60881850	1	-1	1						IPR042845, IPR037059, IPR033926, IPR032397, IPR030505, IPR030492, IPR014756, IPR013783, IPR011539, IPR008967, IPR002909	RHD-n_c-Rel, RHD_DNA_bind_dom_sf, IPT_NFkappaB, RHD_dimer, c-Rel, RHD_CS, Ig_E-set, Ig-like_fold, RHD_DNA_bind_dom, p53-like_TF_DNA-bd, IPT_dom	FALSE	FALSE
2	60921763	60922535	REL	ENSG00000162924	ENST00000394479	ENSE00001720705	60921763	60931612	10	1	-1						IPR042845, IPR037059, IPR033926, IPR032397, IPR030505, IPR030492, IPR014756, IPR013783, IPR011539, IPR008967, IPR002909	RHD-n_c-Rel, RHD_DNA_bind_dom_sf, IPT_NFkappaB, RHD_dimer, c-Rel, RHD_CS, Ig_E-set, Ig-like_fold, RHD_DNA_bind_dom, p53-like_TF_DNA-bd, IPT_dom	FALSE	FALSE
2	60898970	60899006	REL	ENSG00000162924	ENST00000642725	ENSE00003827465	60898970	60900884	2	2	-1
2			REL	ENSG00000162924	ENST00000642725	ENSE00003818650	60900992	60901083	3	-1	-1
2			PUS10	ENSG00000162927	ENST00000316752	ENSE00001762293	61018008	61018255	1	-1	-1				TRUE		IPR039894	Pus10-like	FALSE	FALSE
2	61011765	61011890	PUS10	ENSG00000162927	ENST00000316752	ENSE00003511488	61011765	61011905	2	-1	0						IPR039894	Pus10-like	FALSE	FALSE
2	61008761	61009015	PUS10	ENSG00000162927	ENST00000316752	ENSE00003652293	61008761	61009015	3	0	0	TRUE					IPR039894	Pus10-like	FALSE	FALSE
2	61006557	61006643	PUS10	ENSG00000162927	ENST00000316752	ENSE00003674879	61006557	61006643	4	0	0	TRUE					IPR039894	Pus10-like	FALSE	FALSE
2	60971523	60971557	PUS10	ENSG00000162927	ENST00000316752	ENSE00003634614	60971523	60971557	5	0	2						IPR039894	Pus10-like	FALSE	FALSE
2	60967502	60967613	PUS10	ENSG00000162927	ENST00000316752	ENSE00001069909	60967502	60967613	6	2	0						IPR039894	Pus10-like	FALSE	FALSE
2	60965423	60965484	PUS10	ENSG00000162927	ENST00000316752	ENSE00001069919	60965423	60965484	7	0	2						IPR039894	Pus10-like	FALSE	FALSE
2	60965058	60965103	PUS10	ENSG00000162927	ENST00000316752	ENSE00001275771	60965058	60965103	8	2	0						IPR039894	Pus10-like	FALSE	FALSE
2	60962826	60962890	PUS10	ENSG00000162927	ENST00000316752	ENSE00003501503	60962826	60962890	9	0	2						IPR039894	Pus10-like	FALSE	FALSE
2	60961463	60961548	PUS10	ENSG00000162927	ENST00000316752	ENSE00003483025	60961463	60961548	10	2	1						IPR039894	Pus10-like	FALSE	FALSE
2	60960392	60960517	PUS10	ENSG00000162927	ENST00000316752	ENSE00003474710	60960392	60960517	11	1	1		TRUE				IPR039894	Pus10-like	FALSE	FALSE
2	60955018	60955074	PUS10	ENSG00000162927	ENST00000316752	ENSE00003553985	60955018	60955074	12	1	1		TRUE				IPR039894	Pus10-like	FALSE	FALSE
2	60954082	60954158	PUS10	ENSG00000162927	ENST00000316752	ENSE00003688868	60954082	60954158	13	1	0						IPR039894	Pus10-like	FALSE	FALSE
2	60953933	60953988	PUS10	ENSG00000162927	ENST00000316752	ENSE00003488072	60953933	60953988	14	0	2						IPR039894	Pus10-like	FALSE	FALSE
2	60952997	60953114	PUS10	ENSG00000162927	ENST00000316752	ENSE00003683591	60952997	60953114	15	2	0						IPR039894	Pus10-like	FALSE	FALSE
2	60948043	60948185	PUS10	ENSG00000162927	ENST00000316752	ENSE00003588210	60948043	60948185	16	0	2						IPR039894	Pus10-like	FALSE	FALSE
2	60945009	60945108	PUS10	ENSG00000162927	ENST00000316752	ENSE00003592083	60945009	60945108	17	2	0						IPR039894	Pus10-like	FALSE	FALSE
2	60942395	60942433	PUS10	ENSG00000162927	ENST00000316752	ENSE00001275765	60940223	60942433	18	0	-1						IPR039894	Pus10-like	FALSE	FALSE
2			PUS10	ENSG00000162927	ENST00000407787	ENSE00001564637	61017149	61017193	1	-1	-1						IPR039894	Pus10-like	FALSE	FALSE
2	60942395	60942433	PUS10	ENSG00000162927	ENST00000407787	ENSE00001558552	60942225	60942433	18	0	-1						IPR039894	Pus10-like	FALSE	FALSE
2	61017760	61017851	PEX13	ENSG00000162928	ENST00000295030	ENSE00001560425	61017720	61017851	1	-1	2						IPR036028, IPR035463, IPR007223	SH3-like_dom_sf, Pex13, Peroxin-13_N	FALSE	FALSE
2	61031419	61032113	PEX13	ENSG00000162928	ENST00000295030	ENSE00001069929	61031419	61032113	2	2	1						IPR036028, IPR035463, IPR007223	SH3-like_dom_sf, Pex13, Peroxin-13_N	FALSE	FALSE
2	61045726	61045851	PEX13	ENSG00000162928	ENST00000295030	ENSE00001069927	61045726	61045851	3	1	1		TRUE				IPR036028, IPR035463, IPR007223	SH3-like_dom_sf, Pex13, Peroxin-13_N	FALSE	FALSE
2	61048472	61048770	PEX13	ENSG00000162928	ENST00000295030	ENSE00001069928	61048472	61051990	4	1	-1						IPR036028, IPR035463, IPR007223	SH3-like_dom_sf, Pex13, Peroxin-13_N	FALSE	FALSE
2	197675320	197675458	RFTN2	ENSG00000162944	ENST00000295049	ENSE00001181057	197675320	197675587	1	-1	1
2	197646483	197646666	RFTN2	ENSG00000162944	ENST00000295049	ENSE00001181051	197646483	197646666	2	1	2
2	197644158	197644272	RFTN2	ENSG00000162944	ENST00000295049	ENSE00001070069	197644158	197644272	3	2	0
2	197633718	197633997	RFTN2	ENSG00000162944	ENST00000295049	ENSE00001070071	197633718	197633997	4	0	1
2	197631011	197631220	RFTN2	ENSG00000162944	ENST00000295049	ENSE00001070066	197631011	197631220	5	1	1		TRUE
2	197617800	197617921	RFTN2	ENSG00000162944	ENST00000295049	ENSE00001070067	197617800	197617921	6	1	0
2	197615876	197615979	RFTN2	ENSG00000162944	ENST00000295049	ENSE00003546663	197615876	197615979	7	0	2
2	197595991	197596069	RFTN2	ENSG00000162944	ENST00000295049	ENSE00003494496	197595991	197596069	8	2	0
2	197572008	197572280	RFTN2	ENSG00000162944	ENST00000295049	ENSE00001283014	197568224	197572280	9	0	-1
2			RFTN2	ENSG00000162944	ENST00000429081	ENSE00001739224	197675819	197676045	1	-1	-1				TRUE
2	197675320	197675458	RFTN2	ENSG00000162944	ENST00000429081	ENSE00001631354	197675320	197675466	2	-1	1
2	197644247	197644272	RFTN2	ENSG00000162944	ENST00000429081	ENSE00001601634	197644247	197644272	4	2	1
2	197617800	197617895	RFTN2	ENSG00000162944	ENST00000454447	ENSE00001788215	197617800	197617895	1	0	0
2	197587992	197588021	RFTN2	ENSG00000162944	ENST00000454447	ENSE00001647373	197587992	197588021	4	0	0	TRUE
2	197572008	197572280	RFTN2	ENSG00000162944	ENST00000454447	ENSE00001628520	197572006	197572280	5	0	-1
2			CAPN13	ENSG00000162949	ENST00000295055	ENSE00001554488	30807302	30807446	1	-1	-1				TRUE		IPR038765, IPR036213, IPR029544, IPR022684, IPR022682, IPR011992	Papain-like_cys_pep_sf, Calpain_III_sf, CANP13, Calpain_cysteine_protease, Calpain_domain_III, EF-hand-dom_pair	FALSE	FALSE
2	30787128	30787325	CAPN13	ENSG00000162949	ENST00000295055	ENSE00003597570	30787128	30787357	2	-1	0						IPR038765, IPR036213, IPR029544, IPR022684, IPR022682, IPR011992	Papain-like_cys_pep_sf, Calpain_III_sf, CANP13, Calpain_cysteine_protease, Calpain_domain_III, EF-hand-dom_pair	FALSE	FALSE
2	30777567	30777639	CAPN13	ENSG00000162949	ENST00000295055	ENSE00003492051	30777567	30777639	3	0	1						IPR038765, IPR036213, IPR029544, IPR022684, IPR022682, IPR011992	Papain-like_cys_pep_sf, Calpain_III_sf, CANP13, Calpain_cysteine_protease, Calpain_domain_III, EF-hand-dom_pair	FALSE	FALSE
2	30775930	30776045	CAPN13	ENSG00000162949	ENST00000295055	ENSE00003671966	30775930	30776045	4	1	0						IPR038765, IPR036213, IPR029544, IPR022684, IPR022682, IPR011992	Papain-like_cys_pep_sf, Calpain_III_sf, CANP13, Calpain_cysteine_protease, Calpain_domain_III, EF-hand-dom_pair	FALSE	FALSE
2	30770313	30770449	CAPN13	ENSG00000162949	ENST00000295055	ENSE00003584015	30770313	30770449	5	0	2						IPR038765, IPR036213, IPR029544, IPR022684, IPR022682, IPR011992	Papain-like_cys_pep_sf, Calpain_III_sf, CANP13, Calpain_cysteine_protease, Calpain_domain_III, EF-hand-dom_pair	FALSE	FALSE
2	30764132	30764306	CAPN13	ENSG00000162949	ENST00000295055	ENSE00003662956	30764132	30764306	6	2	0						IPR038765, IPR036213, IPR029544, IPR022684, IPR022682, IPR011992	Papain-like_cys_pep_sf, Calpain_III_sf, CANP13, Calpain_cysteine_protease, Calpain_domain_III, EF-hand-dom_pair	FALSE	FALSE
2	30763082	30763156	CAPN13	ENSG00000162949	ENST00000295055	ENSE00003638801	30763082	30763156	7	0	0	TRUE					IPR038765, IPR036213, IPR029544, IPR022684, IPR022682, IPR011992	Papain-like_cys_pep_sf, Calpain_III_sf, CANP13, Calpain_cysteine_protease, Calpain_domain_III, EF-hand-dom_pair	FALSE	FALSE
2	30758046	30758137	CAPN13	ENSG00000162949	ENST00000295055	ENSE00003481682	30758046	30758137	8	0	2						IPR038765, IPR036213, IPR029544, IPR022684, IPR022682, IPR011992	Papain-like_cys_pep_sf, Calpain_III_sf, CANP13, Calpain_cysteine_protease, Calpain_domain_III, EF-hand-dom_pair	FALSE	FALSE
2	30754290	30754364	CAPN13	ENSG00000162949	ENST00000295055	ENSE00001250648	30754290	30754364	9	2	2			TRUE			IPR038765, IPR036213, IPR029544, IPR022684, IPR022682, IPR011992	Papain-like_cys_pep_sf, Calpain_III_sf, CANP13, Calpain_cysteine_protease, Calpain_domain_III, EF-hand-dom_pair	FALSE	FALSE
2	30753053	30753198	CAPN13	ENSG00000162949	ENST00000295055	ENSE00001191519	30753053	30753198	10	2	1						IPR038765, IPR036213, IPR029544, IPR022684, IPR022682, IPR011992	Papain-like_cys_pep_sf, Calpain_III_sf, CANP13, Calpain_cysteine_protease, Calpain_domain_III, EF-hand-dom_pair	FALSE	FALSE
2	30751103	30751251	CAPN13	ENSG00000162949	ENST00000295055	ENSE00001191562	30751103	30751251	11	1	0						IPR038765, IPR036213, IPR029544, IPR022684, IPR022682, IPR011992	Papain-like_cys_pep_sf, Calpain_III_sf, CANP13, Calpain_cysteine_protease, Calpain_domain_III, EF-hand-dom_pair	FALSE	FALSE
2	30745723	30745734	CAPN13	ENSG00000162949	ENST00000295055	ENSE00003503004	30745723	30745734	12	0	0	TRUE					IPR038765, IPR036213, IPR029544, IPR022684, IPR022682, IPR011992	Papain-like_cys_pep_sf, Calpain_III_sf, CANP13, Calpain_cysteine_protease, Calpain_domain_III, EF-hand-dom_pair	FALSE	FALSE
2	30743383	30743579	CAPN13	ENSG00000162949	ENST00000295055	ENSE00001662606	30743383	30743579	13	0	2						IPR038765, IPR036213, IPR029544, IPR022684, IPR022682, IPR011992	Papain-like_cys_pep_sf, Calpain_III_sf, CANP13, Calpain_cysteine_protease, Calpain_domain_III, EF-hand-dom_pair	FALSE	FALSE
2	30742326	30742359	CAPN13	ENSG00000162949	ENST00000295055	ENSE00003685613	30742326	30742359	14	2	0
2	30741908	30741964	CAPN13	ENSG00000162949	ENST00000295055	ENSE00001191511	30741908	30741964	15	0	0	TRUE
2	30738400	30738457	CAPN13	ENSG00000162949	ENST00000295055	ENSE00001382037	30738400	30738457	16	0	1
2	30738235	30738293	CAPN13	ENSG00000162949	ENST00000295055	ENSE00001386525	30738235	30738293	17	1	0						IPR038765, IPR036213, IPR029544, IPR022684, IPR022682, IPR011992	Papain-like_cys_pep_sf, Calpain_III_sf, CANP13, Calpain_cysteine_protease, Calpain_domain_III, EF-hand-dom_pair	FALSE	FALSE
2	30736503	30736571	CAPN13	ENSG00000162949	ENST00000295055	ENSE00001372943	30736503	30736571	18	0	0	TRUE					IPR038765, IPR036213, IPR029544, IPR022684, IPR022682, IPR011992	Papain-like_cys_pep_sf, Calpain_III_sf, CANP13, Calpain_cysteine_protease, Calpain_domain_III, EF-hand-dom_pair	FALSE	FALSE
2	30734449	30734524	CAPN13	ENSG00000162949	ENST00000295055	ENSE00003518240	30734449	30734524	19	0	1						IPR038765, IPR036213, IPR029544, IPR022684, IPR022682, IPR011992	Papain-like_cys_pep_sf, Calpain_III_sf, CANP13, Calpain_cysteine_protease, Calpain_domain_III, EF-hand-dom_pair	FALSE	FALSE
2	30732438	30732566	CAPN13	ENSG00000162949	ENST00000295055	ENSE00003692355	30732438	30732566	20	1	1		TRUE				IPR038765, IPR036213, IPR029544, IPR022684, IPR022682, IPR011992	Papain-like_cys_pep_sf, Calpain_III_sf, CANP13, Calpain_cysteine_protease, Calpain_domain_III, EF-hand-dom_pair	FALSE	FALSE
2	30731344	30731399	CAPN13	ENSG00000162949	ENST00000295055	ENSE00003613842	30731344	30731399	21	1	0						IPR038765, IPR036213, IPR029544, IPR022684, IPR022682, IPR011992	Papain-like_cys_pep_sf, Calpain_III_sf, CANP13, Calpain_cysteine_protease, Calpain_domain_III, EF-hand-dom_pair	FALSE	FALSE
2	30730760	30730786	CAPN13	ENSG00000162949	ENST00000295055	ENSE00003499290	30730730	30730786	22	0	-1						IPR038765, IPR036213, IPR029544, IPR022684, IPR022682, IPR011992	Papain-like_cys_pep_sf, Calpain_III_sf, CANP13, Calpain_cysteine_protease, Calpain_domain_III, EF-hand-dom_pair	FALSE	FALSE
2	30743383	30743518	CAPN13	ENSG00000162949	ENST00000450650	ENSE00001623243	30743383	30743518	1	1	2
2	30738202	30738293	CAPN13	ENSG00000162949	ENST00000450650	ENSE00001673690	30737162	30738293	5	1	-1
2			CAPN13	ENSG00000162949	ENST00000450650	ENSE00001609967	30736503	30736629	6	-1	-1				TRUE
2			CAPN13	ENSG00000162949	ENST00000450650	ENSE00003514745	30734449	30734524	7	-1	-1				TRUE
2			CAPN13	ENSG00000162949	ENST00000450650	ENSE00003642346	30732438	30732566	8	-1	-1				TRUE
2			CAPN13	ENSG00000162949	ENST00000450650	ENSE00003569710	30731344	30731399	9	-1	-1				TRUE
2			CAPN13	ENSG00000162949	ENST00000450650	ENSE00003495188	30730730	30730786	10	-1	-1				TRUE
2			CAPN13	ENSG00000162949	ENST00000450650	ENSE00001550115	30722771	30723236	11	-1	-1
2			CAPN13	ENSG00000162949	ENST00000458085	ENSE00002101225	30807302	30807426	1	-1	-1				TRUE
2			CAPN13	ENSG00000162949	ENST00000458085	ENSE00002109780	30806181	30806266	2	-1	-1
2	30743512	30743535	CAPN13	ENSG00000162949	ENST00000458085	ENSE00001710282	30743383	30743535	14	0	-1
2			CAPN13	ENSG00000162949	ENST00000458085	ENSE00003649230	30742326	30742359	15	-1	-1				TRUE
2			CAPN13	ENSG00000162949	ENST00000458085	ENSE00001750294	30741374	30741964	16	-1	-1
2	30770412	30770449	CAPN13	ENSG00000162949	ENST00000485248	ENSE00003681704	30770313	30770449	5	1	-1
2			CAPN13	ENSG00000162949	ENST00000485248	ENSE00001942645	30764248	30764306	6	-1	-1
2			LRRTM1	ENSG00000162951	ENST00000295057	ENSE00001070130	80304152	80304752	1	-1	-1				TRUE		IPR032675, IPR003591	LRR_dom_sf, Leu-rich_rpt_typical-subtyp	FALSE	FALSE
2	80302251	80303819	LRRTM1	ENSG00000162951	ENST00000295057	ENSE00001516782	80301878	80303878	2	-1	-1						IPR032675, IPR003591	LRR_dom_sf, Leu-rich_rpt_typical-subtyp	FALSE	FALSE
2			LRRTM1	ENSG00000162951	ENST00000409148	ENSE00001589302	80304148	80304274	1	-1	-1				TRUE		IPR032675, IPR003591	LRR_dom_sf, Leu-rich_rpt_typical-subtyp	FALSE	FALSE
2	80302251	80303819	LRRTM1	ENSG00000162951	ENST00000409148	ENSE00001586047	80301880	80303878	2	-1	-1						IPR032675, IPR003591	LRR_dom_sf, Leu-rich_rpt_typical-subtyp	FALSE	FALSE
2			LRRTM1	ENSG00000162951	ENST00000415098	ENSE00001652871	80304148	80304321	1	-1	-1				TRUE		IPR032675	LRR_dom_sf	FALSE	FALSE
2			LRRTM1	ENSG00000162951	ENST00000415098	ENSE00002515612	80303996	80304013	2	-1	-1				TRUE		IPR032675	LRR_dom_sf	FALSE	FALSE
2	80303493	80303819	LRRTM1	ENSG00000162951	ENST00000415098	ENSE00001740715	80303493	80303878	3	-1	0						IPR032675	LRR_dom_sf	FALSE	FALSE
2			LRRTM1	ENSG00000162951	ENST00000416268	ENSE00001731177	80304531	80304595	1	-1	-1						IPR032675, IPR003591	LRR_dom_sf, Leu-rich_rpt_typical-subtyp	FALSE	FALSE
2			LRRTM1	ENSG00000162951	ENST00000416268	ENSE00001682799	80303996	80304081	2	-1	-1				TRUE		IPR032675, IPR003591	LRR_dom_sf, Leu-rich_rpt_typical-subtyp	FALSE	FALSE
2	80303151	80303819	LRRTM1	ENSG00000162951	ENST00000416268	ENSE00001740268	80303151	80303878	3	-1	0						IPR032675, IPR003591	LRR_dom_sf, Leu-rich_rpt_typical-subtyp	FALSE	FALSE
2			LRRTM1	ENSG00000162951	ENST00000417012	ENSE00001661494	80304152	80304393	1	-1	-1
2	80302251	80303819	LRRTM1	ENSG00000162951	ENST00000417012	ENSE00001625477	80301945	80303878	2	-1	-1				TRUE
2			LRRTM1	ENSG00000162951	ENST00000417012	ENSE00001615264	80288351	80289195	3	-1	-1
2			LRRTM1	ENSG00000162951	ENST00000433224	ENSE00001706727	80304152	80304730	1	-1	-1				TRUE
2			LRRTM1	ENSG00000162951	ENST00000433224	ENSE00001698625	80298181	80299690	3	-1	-1
2			LRRTM1	ENSG00000162951	ENST00000452811	ENSE00001776170	80304286	80304440	1	-1	-1				TRUE		IPR032675, IPR003591	LRR_dom_sf, Leu-rich_rpt_typical-subtyp	FALSE	FALSE
2	80303269	80303819	LRRTM1	ENSG00000162951	ENST00000452811	ENSE00001643343	80303269	80303878	2	-1	2						IPR032675, IPR003591	LRR_dom_sf, Leu-rich_rpt_typical-subtyp	FALSE	FALSE
2	32010187	32010247	MEMO1	ENSG00000162959	ENST00000295065	ENSE00001898952	32010187	32010557	1	-1	1
2	31943302	31943383	MEMO1	ENSG00000162959	ENST00000295065	ENSE00003700565	31943302	31943383	2	1	2
2	31932067	31932135	MEMO1	ENSG00000162959	ENST00000295065	ENSE00003701172	31932067	31932135	3	2	2			TRUE
2	31920798	31920910	MEMO1	ENSG00000162959	ENST00000295065	ENSE00003695685	31920798	31920910	4	2	1
2	31917926	31918037	MEMO1	ENSG00000162959	ENST00000295065	ENSE00003699776	31917926	31918037	5	1	2
2	31891992	31892134	MEMO1	ENSG00000162959	ENST00000295065	ENSE00003699602	31891992	31892134	6	2	1
2	31883386	31883462	MEMO1	ENSG00000162959	ENST00000295065	ENSE00003512411	31883386	31883462	7	1	0
2	31869848	31869952	MEMO1	ENSG00000162959	ENST00000295065	ENSE00003502784	31869848	31869952	8	0	0	TRUE
2	31868361	31868492	MEMO1	ENSG00000162959	ENST00000295065	ENSE00003599308	31865060	31868492	9	0	-1
2	31963172	31963241	MEMO1	ENSG00000162959	ENST00000379383	ENSE00001901411	31963172	31963298	1	-1	1
2	31868361	31868492	MEMO1	ENSG00000162959	ENST00000379383	ENSE00001557439	31867823	31868492	9	0	-1
2			MEMO1	ENSG00000162959	ENST00000404530	ENSE00001552021	32010942	32010974	1	-1	-1				TRUE
2	32010187	32010247	MEMO1	ENSG00000162959	ENST00000404530	ENSE00003797752	32010187	32010264	2	-1	1
2	32010187	32010247	MEMO1	ENSG00000162959	ENST00000407893	ENSE00001842877	32010187	32010498	1	-1	1
2	31923644	31923734	MEMO1	ENSG00000162959	ENST00000407893	ENSE00001609616	31923516	31923734	4	2	-1
2	32010187	32010247	MEMO1	ENSG00000162959	ENST00000426310	ENSE00002098398	32010187	32010375	1	-1	1
2	31868361	31868492	MEMO1	ENSG00000162959	ENST00000426310	ENSE00001190681	31867978	31868492	8	0	-1
2			DPY30	ENSG00000162961	ENST00000295066	ENSE00001370117	32039593	32039805	1	-1	-1				TRUE		IPR037856	Sdc1/DPY30	FALSE	FALSE
2	32039421	32039456	DPY30	ENSG00000162961	ENST00000295066	ENSE00003701329	32039421	32039492	2	-1	0						IPR037856	Sdc1/DPY30	FALSE	FALSE
2	32039279	32039326	DPY30	ENSG00000162961	ENST00000295066	ENSE00003698333	32039279	32039326	3	0	0	TRUE					IPR037856	Sdc1/DPY30	FALSE	FALSE
2	32029594	32029736	DPY30	ENSG00000162961	ENST00000295066	ENSE00003700397	32029594	32029736	4	0	2						IPR037856	Sdc1/DPY30	FALSE	FALSE
2	32024184	32024256	DPY30	ENSG00000162961	ENST00000295066	ENSE00001854772	32024102	32024256	5	2	-1						IPR037856	Sdc1/DPY30	FALSE	FALSE
2			DPY30	ENSG00000162961	ENST00000342166	ENSE00001720453	32039733	32039805	1	-1	-1						IPR037856	Sdc1/DPY30	FALSE	FALSE
2	32024184	32024256	DPY30	ENSG00000162961	ENST00000342166	ENSE00001895154	32023905	32024256	5	2	-1						IPR037856	Sdc1/DPY30	FALSE	FALSE
2	199955393	199955470	TYW5	ENSG00000162971	ENST00000354611	ENSE00003842566	199955393	199955491	1	-1	0						IPR041667, IPR029612	Cupin_8, TYW5	FALSE	FALSE
2	199948318	199948472	TYW5	ENSG00000162971	ENST00000354611	ENSE00001429490	199948318	199948472	2	0	2						IPR041667, IPR029612	Cupin_8, TYW5	FALSE	FALSE
2	199943765	199943834	TYW5	ENSG00000162971	ENST00000354611	ENSE00003682388	199943765	199943834	3	2	0						IPR041667, IPR029612	Cupin_8, TYW5	FALSE	FALSE
2	199940089	199940133	TYW5	ENSG00000162971	ENST00000354611	ENSE00003468422	199940089	199940133	4	0	0	TRUE					IPR041667, IPR029612	Cupin_8, TYW5	FALSE	FALSE
2	199938933	199939070	TYW5	ENSG00000162971	ENST00000354611	ENSE00003491525	199938933	199939070	5	0	0	TRUE					IPR041667, IPR029612	Cupin_8, TYW5	FALSE	FALSE
2	199936405	199936492	TYW5	ENSG00000162971	ENST00000354611	ENSE00003683852	199936405	199936492	6	0	1						IPR041667, IPR029612	Cupin_8, TYW5	FALSE	FALSE
2	199935931	199936047	TYW5	ENSG00000162971	ENST00000354611	ENSE00003511888	199935931	199936047	7	1	1		TRUE				IPR041667, IPR029612	Cupin_8, TYW5	FALSE	FALSE
2	199933067	199933323	TYW5	ENSG00000162971	ENST00000354611	ENSE00003619478	199928913	199933323	8	1	-1						IPR041667, IPR029612	Cupin_8, TYW5	FALSE	FALSE
2			MAIP1	ENSG00000162972	ENST00000295079	ENSE00001278798	199955317	199955336	1	-1	-1				TRUE
2	199955799	199956248	MAIP1	ENSG00000162972	ENST00000295079	ENSE00001070238	199955497	199956248	2	-1	0
2	199959268	199959339	MAIP1	ENSG00000162972	ENST00000295079	ENSE00001070240	199959268	199959339	3	0	0	TRUE
2	199959754	199959880	MAIP1	ENSG00000162972	ENST00000295079	ENSE00003583782	199959754	199959880	4	0	1
2	199961781	199961928	MAIP1	ENSG00000162972	ENST00000295079	ENSE00001070239	199961781	199961928	5	1	2
2	199963733	199963811	MAIP1	ENSG00000162972	ENST00000295079	ENSE00001070237	199963733	199964108	6	2	-1
2	199955799	199956248	MAIP1	ENSG00000162972	ENST00000392290	ENSE00001511327	199955603	199956248	1	-1	0
2	199963733	199963811	MAIP1	ENSG00000162972	ENST00000392290	ENSE00001511326	199963733	199964125	5	2	-1
2	10912427	10913911	KCNF1	ENSG00000162975	ENST00000295082	ENSE00001070247	10911934	10914225	1	-1	-1						IPR028325, IPR027359, IPR011333, IPR005821, IPR003971, IPR003968	VG_K_chnl, Volt_channel_dom_sf, SKP1/BTB/POZ_sf, Ion_trans_dom, K_chnl_volt-dep_Kv9, K_chnl_volt-dep_Kv	FALSE	FALSE
2	11155547	11155689	SLC66A3	ENSG00000162976	ENST00000295083	ENSE00003848151	11155467	11155689	1	-1	2						IPR016817	MannP-dilichol_defect-1	FALSE	FALSE
2	11160466	11160548	SLC66A3	ENSG00000162976	ENST00000295083	ENSE00003487976	11160466	11160548	2	2	1						IPR016817	MannP-dilichol_defect-1	FALSE	FALSE
2	11160625	11160694	SLC66A3	ENSG00000162976	ENST00000295083	ENSE00001255311	11160625	11160694	3	1	2						IPR016817	MannP-dilichol_defect-1	FALSE	FALSE
2	11164204	11164261	SLC66A3	ENSG00000162976	ENST00000295083	ENSE00001070271	11164204	11164261	4	2	0						IPR016817	MannP-dilichol_defect-1	FALSE	FALSE
2	11171925	11172045	SLC66A3	ENSG00000162976	ENST00000295083	ENSE00001070275	11171925	11172045	5	0	1						IPR016817	MannP-dilichol_defect-1	FALSE	FALSE
2	11174968	11175009	SLC66A3	ENSG00000162976	ENST00000295083	ENSE00003536674	11174968	11175009	6	1	1		TRUE				IPR016817	MannP-dilichol_defect-1	FALSE	FALSE
2	11177737	11177828	SLC66A3	ENSG00000162976	ENST00000295083	ENSE00001911849	11177737	11178856	7	1	-1						IPR016817	MannP-dilichol_defect-1	FALSE	FALSE
2	11155547	11155689	SLC66A3	ENSG00000162976	ENST00000402361	ENSE00001548695	11155535	11155689	1	-1	2						IPR016817	MannP-dilichol_defect-1	FALSE	FALSE
2	11174968	11174976	SLC66A3	ENSG00000162976	ENST00000402361	ENSE00003529208	11174968	11175009	5	0	-1						IPR016817	MannP-dilichol_defect-1	FALSE	FALSE
2			SLC66A3	ENSG00000162976	ENST00000402361	ENSE00001555724	11177737	11178024	6	-1	-1						IPR016817	MannP-dilichol_defect-1	FALSE	FALSE
2	11155609	11155689	SLC66A3	ENSG00000162976	ENST00000428481	ENSE00001708296	11155609	11155689	1	2	2						IPR016817	MannP-dilichol_defect-1	FALSE	FALSE
2	11160625	11160707	SLC66A3	ENSG00000162976	ENST00000428481	ENSE00003659055	11160625	11160748	3	1	-1						IPR016817	MannP-dilichol_defect-1	FALSE	FALSE
2			SLC66A3	ENSG00000162976	ENST00000428481	ENSE00001802119	11177737	11178279	4	-1	-1						IPR016817	MannP-dilichol_defect-1	FALSE	FALSE
2	11155547	11155689	SLC66A3	ENSG00000162976	ENST00000441908	ENSE00001905164	11155372	11155689	1	-1	2						IPR016817	MannP-dilichol_defect-1	FALSE	FALSE
2	11177737	11177828	SLC66A3	ENSG00000162976	ENST00000441908	ENSE00001255325	11177737	11178870	6	1	-1						IPR016817	MannP-dilichol_defect-1	FALSE	FALSE
2	11155218	11155266	SLC66A3	ENSG00000162976	ENST00000445402	ENSE00001607440	11155198	11155266	1	-1	1						IPR016817	MannP-dilichol_defect-1	FALSE	FALSE
2	11155527	11155689	SLC66A3	ENSG00000162976	ENST00000445402	ENSE00001731965	11155527	11155689	2	1	2						IPR016817	MannP-dilichol_defect-1	FALSE	FALSE
2	11171925	11172046	SLC66A3	ENSG00000162976	ENST00000445402	ENSE00001699673	11171925	11172046	6	0	2						IPR016817	MannP-dilichol_defect-1	FALSE	FALSE
2	11155547	11155689	SLC66A3	ENSG00000162976	ENST00000445921	ENSE00001645881	11155431	11155689	1	-1	2
2	11172751	11172785	SLC66A3	ENSG00000162976	ENST00000445921	ENSE00001682225	11172751	11172824	6	1	-1
2			SLC66A3	ENSG00000162976	ENST00000445921	ENSE00003525405	11174968	11175009	7	-1	-1				TRUE
2			SLC66A3	ENSG00000162976	ENST00000445921	ENSE00001778475	11177737	11177957	8	-1	-1
2	151828131	151828176	ARL5A	ENSG00000162980	ENST00000295087	ENSE00001364904	151828131	151828421	1	-1	1						IPR027417, IPR006689	P-loop_NTPase, Small_GTPase_ARF/SAR	FALSE	FALSE
2	151815139	151815199	ARL5A	ENSG00000162980	ENST00000295087	ENSE00003611645	151815139	151815199	2	1	2						IPR027417, IPR006689	P-loop_NTPase, Small_GTPase_ARF/SAR	FALSE	FALSE
2	151814169	151814316	ARL5A	ENSG00000162980	ENST00000295087	ENSE00003598930	151814169	151814316	3	2	0						IPR027417, IPR006689	P-loop_NTPase, Small_GTPase_ARF/SAR	FALSE	FALSE
2	151812357	151812440	ARL5A	ENSG00000162980	ENST00000295087	ENSE00001070294	151812357	151812440	4	0	0	TRUE
2	151806821	151806972	ARL5A	ENSG00000162980	ENST00000295087	ENSE00003545881	151806821	151806972	5	0	2
2	151803276	151803324	ARL5A	ENSG00000162980	ENST00000295087	ENSE00001827771	151798797	151803324	6	2	-1						IPR027417, IPR006689	P-loop_NTPase, Small_GTPase_ARF/SAR	FALSE	FALSE
2			ARL5A	ENSG00000162980	ENST00000428992	ENSE00001737367	151828389	151828468	1	-1	-1				TRUE		IPR027417	P-loop_NTPase	FALSE	FALSE
2	151814169	151814312	ARL5A	ENSG00000162980	ENST00000428992	ENSE00003616887	151814169	151814316	3	-1	0
2	151803276	151803324	ARL5A	ENSG00000162980	ENST00000428992	ENSE00001151142	151803103	151803324	6	2	-1						IPR027417	P-loop_NTPase	FALSE	FALSE
2			ARL5A	ENSG00000162980	ENST00000446896	ENSE00001668828	151828389	151828441	1	-1	-1				TRUE
2			ARL5A	ENSG00000162980	ENST00000446896	ENSE00003666551	151815139	151815199	2	-1	-1
2	151803276	151803324	ARL5A	ENSG00000162980	ENST00000446896	ENSE00001753097	151803007	151803324	6	2	-1
2			ARL5A	ENSG00000162980	ENST00000446896	ENSE00001681223	151791758	151791908	7	-1	-1				TRUE
2			ARL5A	ENSG00000162980	ENST00000446896	ENSE00001710247	151789752	151789882	8	-1	-1				TRUE
2			ARL5A	ENSG00000162980	ENST00000446896	ENSE00001732971	151789078	151789247	9	-1	-1
2			ARL5A	ENSG00000162980	ENST00000458140	ENSE00001801900	151828389	151828492	1	-1	-1
2	151810556	151810561	ARL5A	ENSG00000162980	ENST00000458140	ENSE00001785507	151810378	151810561	5	0	-1
2			ARL5A	ENSG00000162980	ENST00000458140	ENSE00003618330	151806821	151806972	6	-1	-1				TRUE
2			ARL5A	ENSG00000162980	ENST00000458140	ENSE00001796623	151802982	151803324	7	-1	-1
2			LRATD1	ENSG00000162981	ENST00000295092	ENSE00001070323	14632717	14632937	1	-1	-1				TRUE		IPR043299	LRATD1_LRATD2	FALSE	FALSE
2	14633980	14634858	LRATD1	ENSG00000162981	ENST00000295092	ENSE00001070322	14633944	14640041	2	-1	-1						IPR043299	LRATD1_LRATD2	FALSE	FALSE
2			LRATD1	ENSG00000162981	ENST00000331243	ENSE00001428250	14632700	14632937	1	-1	-1				TRUE		IPR043299	LRATD1_LRATD2	FALSE	FALSE
2			LRATD1	ENSG00000162981	ENST00000331243	ENSE00001551914	14633586	14633828	2	-1	-1				TRUE		IPR043299	LRATD1_LRATD2	FALSE	FALSE
2	14633980	14634858	LRATD1	ENSG00000162981	ENST00000331243	ENSE00001321801	14633944	14637227	3	-1	-1						IPR043299	LRATD1_LRATD2	FALSE	FALSE
2	154698776	154699477	KCNJ3	ENSG00000162989	ENST00000295101	ENSE00001070412	154698695	154699477	1	-1	0						IPR041647, IPR040445, IPR016449, IPR014756, IPR013518	IRK_C, Kir_TM, K_chnl_inward-rec_Kir, Ig_E-set, K_chnl_inward-rec_Kir_cyto	FALSE	FALSE
2	154709603	154709819	KCNJ3	ENSG00000162989	ENST00000295101	ENSE00003473985	154709603	154709819	2	0	1						IPR041647, IPR016449, IPR014756, IPR013518	IRK_C, K_chnl_inward-rec_Kir, Ig_E-set, K_chnl_inward-rec_Kir_cyto	FALSE	FALSE
2	154854727	154855313	KCNJ3	ENSG00000162989	ENST00000295101	ENSE00001287690	154854727	154858354	3	1	-1						IPR041647, IPR040445, IPR016449, IPR014756, IPR013518	IRK_C, Kir_TM, K_chnl_inward-rec_Kir, Ig_E-set, K_chnl_inward-rec_Kir_cyto	FALSE	FALSE
2	154698776	154699477	KCNJ3	ENSG00000162989	ENST00000544049	ENSE00002281567	154698581	154699477	1	-1	0						IPR041647, IPR040445, IPR016449, IPR013518	IRK_C, Kir_TM, K_chnl_inward-rec_Kir, K_chnl_inward-rec_Kir_cyto	FALSE	FALSE
2	154854727	154854732	KCNJ3	ENSG00000162989	ENST00000544049	ENSE00002287921	154854727	154858352	2	0	-1						IPR041647, IPR040445, IPR016449, IPR013518	IRK_C, Kir_TM, K_chnl_inward-rec_Kir, K_chnl_inward-rec_Kir_cyto	FALSE	FALSE
2			KCNJ3	ENSG00000162989	ENST00000651198	ENSE00003842914	154697855	154697974	1	-1	-1				TRUE		IPR041647, IPR016449, IPR014756, IPR013518	IRK_C, K_chnl_inward-rec_Kir, Ig_E-set, K_chnl_inward-rec_Kir_cyto	FALSE	FALSE
2	154699313	154699477	KCNJ3	ENSG00000162989	ENST00000651198	ENSE00003847131	154699271	154699477	2	-1	0						IPR041647, IPR016449, IPR014756, IPR013518	IRK_C, K_chnl_inward-rec_Kir, Ig_E-set, K_chnl_inward-rec_Kir_cyto	FALSE	FALSE
2	154854727	154855313	KCNJ3	ENSG00000162989	ENST00000651198	ENSE00003848524	154854727	154857873	4	1	-1						IPR041647, IPR016449, IPR014756, IPR013518	IRK_C, K_chnl_inward-rec_Kir, Ig_E-set, K_chnl_inward-rec_Kir_cyto	FALSE	FALSE
2			NEUROD1	ENSG00000162992	ENST00000295108	ENSE00001907026	181680430	181680517	1	-1	-1				TRUE		IPR036638, IPR032652, IPR022575, IPR016637	HLH_DNA-bd_sf, Neurod1, Neurogenic_DUF, TF_bHLH_NeuroD	FALSE	FALSE
2	181677790	181678860	NEUROD1	ENSG00000162992	ENST00000295108	ENSE00001070446	181676467	181678871	2	-1	-1						IPR036638, IPR032652, IPR022575, IPR016637	HLH_DNA-bd_sf, Neurod1, Neurogenic_DUF, TF_bHLH_NeuroD	FALSE	FALSE
2			CLHC1	ENSG00000162994	ENST00000401408	ENSE00001210140	55232223	55232293	1	-1	-1				TRUE		IPR032755, IPR017212, IPR016024	TSNAXIP1_N, CLHC1, ARM-type_fold	FALSE	FALSE
2			CLHC1	ENSG00000162994	ENST00000401408	ENSE00001354320	55228032	55228204	2	-1	-1				TRUE		IPR032755, IPR017212, IPR016024	TSNAXIP1_N, CLHC1, ARM-type_fold	FALSE	FALSE
2	55222235	55222411	CLHC1	ENSG00000162994	ENST00000401408	ENSE00003538899	55222235	55222493	3	-1	0						IPR032755, IPR017212, IPR016024	TSNAXIP1_N, CLHC1, ARM-type_fold	FALSE	FALSE
2	55217811	55217998	CLHC1	ENSG00000162994	ENST00000401408	ENSE00003653793	55217811	55217998	4	0	2						IPR032755, IPR017212, IPR016024	TSNAXIP1_N, CLHC1, ARM-type_fold	FALSE	FALSE
2	55212673	55212806	CLHC1	ENSG00000162994	ENST00000401408	ENSE00003556496	55212673	55212806	5	2	1						IPR032755, IPR017212, IPR016024	TSNAXIP1_N, CLHC1, ARM-type_fold	FALSE	FALSE
2	55209630	55209831	CLHC1	ENSG00000162994	ENST00000401408	ENSE00001209968	55209630	55209831	6	1	2						IPR032755, IPR017212, IPR016024	TSNAXIP1_N, CLHC1, ARM-type_fold	FALSE	FALSE
2	55209404	55209516	CLHC1	ENSG00000162994	ENST00000401408	ENSE00001209963	55209404	55209516	7	2	1						IPR032755, IPR017212, IPR016024	TSNAXIP1_N, CLHC1, ARM-type_fold	FALSE	FALSE
2	55208626	55208710	CLHC1	ENSG00000162994	ENST00000401408	ENSE00001507215	55208626	55208710	8	1	2						IPR032755, IPR017212, IPR016024	TSNAXIP1_N, CLHC1, ARM-type_fold	FALSE	FALSE
2	55206270	55206376	CLHC1	ENSG00000162994	ENST00000401408	ENSE00003504601	55206270	55206376	9	2	1						IPR032755, IPR017212, IPR016024	TSNAXIP1_N, CLHC1, ARM-type_fold	FALSE	FALSE
2	55181570	55181744	CLHC1	ENSG00000162994	ENST00000401408	ENSE00003694057	55181570	55181744	10	1	2						IPR032755, IPR017212, IPR016024	TSNAXIP1_N, CLHC1, ARM-type_fold	FALSE	FALSE
2	55180510	55180712	CLHC1	ENSG00000162994	ENST00000401408	ENSE00003673172	55180510	55180712	11	2	1						IPR032755, IPR017212, IPR016024	TSNAXIP1_N, CLHC1, ARM-type_fold	FALSE	FALSE
2	55177602	55177781	CLHC1	ENSG00000162994	ENST00000401408	ENSE00003565703	55177602	55177781	12	1	1		TRUE				IPR032755, IPR017212, IPR016024	TSNAXIP1_N, CLHC1, ARM-type_fold	FALSE	FALSE
2	55175790	55175986	CLHC1	ENSG00000162994	ENST00000401408	ENSE00003842411	55172547	55175986	13	1	-1						IPR032755, IPR017212, IPR016024	TSNAXIP1_N, CLHC1, ARM-type_fold	FALSE	FALSE
2			CLHC1	ENSG00000162994	ENST00000406076	ENSE00001564439	55232492	55232563	1	-1	-1				TRUE		IPR017212, IPR016024	CLHC1, ARM-type_fold	FALSE	FALSE
2			CLHC1	ENSG00000162994	ENST00000406076	ENSE00003598405	55217811	55217998	2	-1	-1				TRUE		IPR017212, IPR016024	CLHC1, ARM-type_fold	FALSE	FALSE
2	55212673	55212805	CLHC1	ENSG00000162994	ENST00000406076	ENSE00003623845	55212673	55212806	3	-1	1						IPR017212, IPR016024	CLHC1, ARM-type_fold	FALSE	FALSE
2	55175790	55175986	CLHC1	ENSG00000162994	ENST00000406076	ENSE00001547146	55175669	55175986	11	1	-1						IPR017212, IPR016024	CLHC1, ARM-type_fold	FALSE	FALSE
2			CLHC1	ENSG00000162994	ENST00000407122	ENSE00001557128	55232004	55232158	1	-1	-1						IPR032755, IPR017212, IPR016024	TSNAXIP1_N, CLHC1, ARM-type_fold	FALSE	FALSE
2	55175790	55175986	CLHC1	ENSG00000162994	ENST00000407122	ENSE00001556807	55175649	55175986	12	1	-1						IPR032755, IPR017212, IPR016024	TSNAXIP1_N, CLHC1, ARM-type_fold	FALSE	FALSE
2	182866075	182866552	FRZB	ENSG00000162998	ENST00000295113	ENSE00001164245	182866075	182866637	1	-1	1						IPR041759, IPR036790, IPR035813, IPR026556, IPR020067, IPR018933, IPR015526, IPR008993	SFRP3_CRD, Frizzled_dom_sf, NTR_Sfrp3, SFRP3, Frizzled_dom, Netrin_module_non-TIMP, Frizzled/SFRP, TIMP-like_OB-fold	FALSE	FALSE
2	182858786	182858833	FRZB	ENSG00000162998	ENST00000295113	ENSE00001156606	182858786	182858833	2	1	1		TRUE				IPR041759, IPR036790, IPR035813, IPR026556, IPR020067, IPR018933, IPR015526, IPR008993	SFRP3_CRD, Frizzled_dom_sf, NTR_Sfrp3, SFRP3, Frizzled_dom, Netrin_module_non-TIMP, Frizzled/SFRP, TIMP-like_OB-fold	FALSE	FALSE
2	182842478	182842543	FRZB	ENSG00000162998	ENST00000295113	ENSE00001070479	182842478	182842543	3	1	1		TRUE				IPR041759, IPR036790, IPR035813, IPR026556, IPR020067, IPR018933, IPR015526, IPR008993	SFRP3_CRD, Frizzled_dom_sf, NTR_Sfrp3, SFRP3, Frizzled_dom, Netrin_module_non-TIMP, Frizzled/SFRP, TIMP-like_OB-fold	FALSE	FALSE
2	182838409	182838613	FRZB	ENSG00000162998	ENST00000295113	ENSE00001070476	182838409	182838613	4	1	2						IPR041759, IPR036790, IPR035813, IPR026556, IPR020067, IPR018933, IPR015526, IPR008993	SFRP3_CRD, Frizzled_dom_sf, NTR_Sfrp3, SFRP3, Frizzled_dom, Netrin_module_non-TIMP, Frizzled/SFRP, TIMP-like_OB-fold	FALSE	FALSE
2	182837948	182838011	FRZB	ENSG00000162998	ENST00000295113	ENSE00001156592	182837948	182838011	5	2	0						IPR041759, IPR036790, IPR035813, IPR026556, IPR020067, IPR018933, IPR015526, IPR008993	SFRP3_CRD, Frizzled_dom_sf, NTR_Sfrp3, SFRP3, Frizzled_dom, Netrin_module_non-TIMP, Frizzled/SFRP, TIMP-like_OB-fold	FALSE	FALSE
2	182834849	182834965	FRZB	ENSG00000162998	ENST00000295113	ENSE00001070475	182833275	182834965	6	0	-1						IPR041759, IPR036790, IPR035813, IPR026556, IPR020067, IPR018933, IPR015526, IPR008993	SFRP3_CRD, Frizzled_dom_sf, NTR_Sfrp3, SFRP3, Frizzled_dom, Netrin_module_non-TIMP, Frizzled/SFRP, TIMP-like_OB-fold	FALSE	FALSE
2	183078934	183079159	DUSP19	ENSG00000162999	ENST00000342619	ENSE00001511637	183078559	183079159	1	-1	1						IPR029021, IPR020422, IPR000387	Prot-tyrosine_phosphatase-like, TYR_PHOSPHATASE_DUAL_dom, TYR_PHOSPHATASE_dom	FALSE	FALSE
2	183083508	183083554	DUSP19	ENSG00000162999	ENST00000342619	ENSE00003693322	183083508	183083554	2	1	0						IPR029021, IPR020422, IPR000387	Prot-tyrosine_phosphatase-like, TYR_PHOSPHATASE_DUAL_dom, TYR_PHOSPHATASE_dom	FALSE	FALSE
2	183095431	183095658	DUSP19	ENSG00000162999	ENST00000342619	ENSE00001941977	183095431	183095899	3	0	-1						IPR029021, IPR020422, IPR000387	Prot-tyrosine_phosphatase-like, TYR_PHOSPHATASE_DUAL_dom, TYR_PHOSPHATASE_dom	FALSE	FALSE
2	183078934	183079159	DUSP19	ENSG00000162999	ENST00000354221	ENSE00001836647	183078747	183079159	1	-1	1						IPR029021, IPR020422, IPR020417, IPR000387	Prot-tyrosine_phosphatase-like, TYR_PHOSPHATASE_DUAL_dom, Atypical_DUSP, TYR_PHOSPHATASE_dom	FALSE	FALSE
2	183087040	183087192	DUSP19	ENSG00000162999	ENST00000354221	ENSE00001070494	183087040	183087192	3	0	0						IPR029021, IPR020422, IPR020417, IPR000387	Prot-tyrosine_phosphatase-like, TYR_PHOSPHATASE_DUAL_dom, Atypical_DUSP, TYR_PHOSPHATASE_dom	FALSE	FALSE
2	183095431	183095658	DUSP19	ENSG00000162999	ENST00000354221	ENSE00001440996	183095431	183100008	4	0	-1						IPR029021, IPR020422, IPR020417, IPR000387	Prot-tyrosine_phosphatase-like, TYR_PHOSPHATASE_DUAL_dom, Atypical_DUSP, TYR_PHOSPHATASE_dom	FALSE	FALSE
2	55519802	55519916	CFAP36	ENSG00000163001	ENST00000339012	ENSE00001070501	55519604	55519916	1	-1	1						IPR042541, IPR038888	BART_sf, CFAP36	FALSE	FALSE
2	55520405	55520479	CFAP36	ENSG00000163001	ENST00000339012	ENSE00001374433	55520405	55520479	2	1	1		TRUE				IPR042541, IPR038888	BART_sf, CFAP36	FALSE	FALSE
2	55522102	55522166	CFAP36	ENSG00000163001	ENST00000339012	ENSE00001146757	55522102	55522166	3	1	0						IPR042541, IPR038888	BART_sf, CFAP36	FALSE	FALSE
2	55523721	55523822	CFAP36	ENSG00000163001	ENST00000339012	ENSE00001739672	55523721	55523822	4	0	0	TRUE					IPR042541, IPR038888	BART_sf, CFAP36	FALSE	FALSE
2	55528878	55528992	CFAP36	ENSG00000163001	ENST00000339012	ENSE00001070509	55528878	55528992	5	0	1						IPR042541, IPR038888	BART_sf, CFAP36	FALSE	FALSE
2	55533873	55533960	CFAP36	ENSG00000163001	ENST00000339012	ENSE00003613074	55533873	55533960	6	1	2						IPR042541, IPR038888	BART_sf, CFAP36	FALSE	FALSE
2	55535712	55535763	CFAP36	ENSG00000163001	ENST00000339012	ENSE00003490464	55535712	55535763	7	2	0						IPR042541, IPR038888	BART_sf, CFAP36	FALSE	FALSE
2	55537483	55537585	CFAP36	ENSG00000163001	ENST00000339012	ENSE00003670125	55537483	55537585	8	0	1						IPR042541, IPR038888	BART_sf, CFAP36	FALSE	FALSE
2	55543938	55544074	CFAP36	ENSG00000163001	ENST00000339012	ENSE00003578022	55543938	55544074	9	1	0						IPR042541, IPR038888	BART_sf, CFAP36	FALSE	FALSE
2	55544220	55544369	CFAP36	ENSG00000163001	ENST00000339012	ENSE00001070505	55544220	55544369	10	0	0	TRUE					IPR042541, IPR038888	BART_sf, CFAP36	FALSE	FALSE
2	55544907	55545008	CFAP36	ENSG00000163001	ENST00000339012	ENSE00001913381	55544907	55545079	11	0	-1						IPR042541, IPR038888	BART_sf, CFAP36	FALSE	FALSE
2	55519802	55519916	CFAP36	ENSG00000163001	ENST00000349456	ENSE00001880981	55519718	55519916	1	-1	1						IPR042541, IPR038888	BART_sf, CFAP36	FALSE	FALSE
2	55519802	55519916	CFAP36	ENSG00000163001	ENST00000403007	ENSE00001854655	55519731	55519916	1	-1	1						IPR042541, IPR038888	BART_sf, CFAP36	FALSE	FALSE
2	55535712	55535898	CFAP36	ENSG00000163001	ENST00000403007	ENSE00001548645	55535712	55535914	6	2	-1						IPR042541, IPR038888	BART_sf, CFAP36	FALSE	FALSE
2	55519802	55519916	CFAP36	ENSG00000163001	ENST00000406691	ENSE00001930846	55519646	55519916	1	-1	1						IPR042541, IPR038888	BART_sf, CFAP36	FALSE	FALSE
2	55538765	55538781	CFAP36	ENSG00000163001	ENST00000406691	ENSE00001595940	55538765	55539543	8	1	-1						IPR042541, IPR038888	BART_sf, CFAP36	FALSE	FALSE
2	55519802	55519916	CFAP36	ENSG00000163001	ENST00000407816	ENSE00001554033	55519690	55519916	1	-1	1						IPR042541, IPR038888	BART_sf, CFAP36	FALSE	FALSE
2	55544025	55544074	CFAP36	ENSG00000163001	ENST00000407816	ENSE00001548682	55544025	55544074	8	1	0						IPR042541, IPR038888	BART_sf, CFAP36	FALSE	FALSE
2	183124458	183124497	NUP35	ENSG00000163002	ENST00000295119	ENSE00001164172	183124443	183124497	1	-1	1						IPR035979, IPR017389, IPR012677	RBD_domain_sf, Nucleoporin_NUP53, Nucleotide-bd_a/b_plait_sf	FALSE	FALSE
2	183128287	183128457	NUP35	ENSG00000163002	ENST00000295119	ENSE00003459252	183128287	183128457	2	1	1		TRUE				IPR035979, IPR017389, IPR012677	RBD_domain_sf, Nucleoporin_NUP53, Nucleotide-bd_a/b_plait_sf	FALSE	FALSE
2	183130418	183130545	NUP35	ENSG00000163002	ENST00000295119	ENSE00003540733	183130418	183130545	3	1	0						IPR035979, IPR017389, IPR012677	RBD_domain_sf, Nucleoporin_NUP53, Nucleotide-bd_a/b_plait_sf	FALSE	FALSE
2	183133566	183133623	NUP35	ENSG00000163002	ENST00000295119	ENSE00003784461	183133566	183133623	4	0	1						IPR035979, IPR017389, IPR012677	RBD_domain_sf, Nucleoporin_NUP53, Nucleotide-bd_a/b_plait_sf	FALSE	FALSE
2	183151508	183151649	NUP35	ENSG00000163002	ENST00000295119	ENSE00003560241	183151508	183151649	5	1	2						IPR035979, IPR017389, IPR012677	RBD_domain_sf, Nucleoporin_NUP53, Nucleotide-bd_a/b_plait_sf	FALSE	FALSE
2	183157444	183157513	NUP35	ENSG00000163002	ENST00000295119	ENSE00003530073	183157444	183157513	6	2	0						IPR035979, IPR017389, IPR012677	RBD_domain_sf, Nucleoporin_NUP53, Nucleotide-bd_a/b_plait_sf	FALSE	FALSE
2	183158283	183158411	NUP35	ENSG00000163002	ENST00000295119	ENSE00003682334	183158283	183158411	7	0	0	TRUE					IPR035979, IPR017389, IPR012677	RBD_domain_sf, Nucleoporin_NUP53, Nucleotide-bd_a/b_plait_sf	FALSE	FALSE
2	183159488	183159652	NUP35	ENSG00000163002	ENST00000295119	ENSE00003631564	183159488	183159652	8	0	0	TRUE					IPR035979, IPR017389, IPR012677	RBD_domain_sf, Nucleoporin_NUP53, Nucleotide-bd_a/b_plait_sf	FALSE	FALSE
2	183161054	183161131	NUP35	ENSG00000163002	ENST00000295119	ENSE00001913972	183161054	183161680	9	0	-1						IPR035979, IPR017389, IPR012677	RBD_domain_sf, Nucleoporin_NUP53, Nucleotide-bd_a/b_plait_sf	FALSE	FALSE
2	183124458	183124497	NUP35	ENSG00000163002	ENST00000374930	ENSE00001848239	183124412	183124497	1	-1	1
2	183157444	183157505	NUP35	ENSG00000163002	ENST00000374930	ENSE00003671087	183157444	183157513	5	1	-1
2			NUP35	ENSG00000163002	ENST00000374930	ENSE00003554915	183158283	183158411	6	-1	-1				TRUE
2			NUP35	ENSG00000163002	ENST00000374930	ENSE00003621788	183159488	183159652	7	-1	-1				TRUE
2			NUP35	ENSG00000163002	ENST00000374930	ENSE00001821031	183161054	183161244	8	-1	-1
2			NUP35	ENSG00000163002	ENST00000409798	ENSE00001576794	183117514	183117626	1	-1	-1				TRUE		IPR035979, IPR017389, IPR012677	RBD_domain_sf, Nucleoporin_NUP53, Nucleotide-bd_a/b_plait_sf	FALSE	FALSE
2			NUP35	ENSG00000163002	ENST00000409798	ENSE00001576990	183120006	183120114	2	-1	-1				TRUE		IPR035979, IPR017389, IPR012677	RBD_domain_sf, Nucleoporin_NUP53, Nucleotide-bd_a/b_plait_sf	FALSE	FALSE
2	183128298	183128457	NUP35	ENSG00000163002	ENST00000409798	ENSE00003799666	183128287	183128457	3	-1	1						IPR035979, IPR017389, IPR012677	RBD_domain_sf, Nucleoporin_NUP53, Nucleotide-bd_a/b_plait_sf	FALSE	FALSE
2	183161054	183161131	NUP35	ENSG00000163002	ENST00000409798	ENSE00001583294	183161054	183161438	10	0	-1						IPR035979, IPR017389, IPR012677	RBD_domain_sf, Nucleoporin_NUP53, Nucleotide-bd_a/b_plait_sf	FALSE	FALSE
2	183124458	183124497	NUP35	ENSG00000163002	ENST00000452137	ENSE00001685588	183124458	183124497	1	0	1
2	183130995	183131066	NUP35	ENSG00000163002	ENST00000452137	ENSE00001643762	183130995	183131352	4	0	-1
2			NUP35	ENSG00000163002	ENST00000452137	ENSE00003465891	183133566	183133623	5	-1	-1
2	108786823	108786915	CCDC138	ENSG00000163006	ENST00000412964	ENSE00001840855	108786757	108786915	1	-1	0
2	108788032	108788089	CCDC138	ENSG00000163006	ENST00000412964	ENSE00003603031	108788032	108788089	2	0	1
2	108788852	108788966	CCDC138	ENSG00000163006	ENST00000412964	ENSE00003653512	108788852	108788966	3	1	2
2	108791675	108791802	CCDC138	ENSG00000163006	ENST00000412964	ENSE00001330218	108791675	108791802	4	2	1
2	108794540	108794721	CCDC138	ENSG00000163006	ENST00000412964	ENSE00003690591	108794540	108794721	5	1	0
2	108798428	108798586	CCDC138	ENSG00000163006	ENST00000412964	ENSE00003571732	108798428	108798586	6	0	0	TRUE
2	108804889	108805008	CCDC138	ENSG00000163006	ENST00000412964	ENSE00003692204	108804889	108805008	7	0	0	TRUE
2	108812631	108812708	CCDC138	ENSG00000163006	ENST00000412964	ENSE00003661113	108812631	108812708	8	0	0	TRUE
2	108812820	108812927	CCDC138	ENSG00000163006	ENST00000412964	ENSE00003492507	108812820	108812927	9	0	0	TRUE
2	108815941	108816105	CCDC138	ENSG00000163006	ENST00000412964	ENSE00003580273	108815941	108816105	10	0	0	TRUE
2	108839185	108839301	CCDC138	ENSG00000163006	ENST00000412964	ENSE00003595908	108839185	108839301	11	0	0	TRUE
2	108846738	108846930	CCDC138	ENSG00000163006	ENST00000412964	ENSE00003515085	108846738	108846930	12	0	1
2	108856794	108856970	CCDC138	ENSG00000163006	ENST00000412964	ENSE00003595343	108856794	108856970	13	1	1		TRUE
2	108876088	108876128	CCDC138	ENSG00000163006	ENST00000412964	ENSE00003561585	108876088	108876578	14	1	-1
2	186848966	186849130	ZSWIM2	ENSG00000163012	ENST00000295131	ENSE00001070639	186848966	186849170	1	-1	0						IPR043145, IPR039903, IPR013083, IPR007527, IPR001841	Znf_ZZ_sf, Zswim2, Znf_RING/FYVE/PHD, Znf_SWIM, Znf_RING	FALSE	FALSE
2	186847719	186847795	ZSWIM2	ENSG00000163012	ENST00000295131	ENSE00003506878	186847719	186847795	2	0	2						IPR043145, IPR039903, IPR013083, IPR007527, IPR001841	Znf_ZZ_sf, Zswim2, Znf_RING/FYVE/PHD, Znf_SWIM, Znf_RING	FALSE	FALSE
2	186844717	186844757	ZSWIM2	ENSG00000163012	ENST00000295131	ENSE00001241066	186844717	186844757	3	2	1						IPR043145, IPR039903, IPR013083, IPR007527, IPR001841	Znf_ZZ_sf, Zswim2, Znf_RING/FYVE/PHD, Znf_SWIM, Znf_RING	FALSE	FALSE
2	186838959	186839169	ZSWIM2	ENSG00000163012	ENST00000295131	ENSE00001070641	186838959	186839169	4	1	2						IPR043145, IPR039903, IPR013083, IPR007527, IPR001841	Znf_ZZ_sf, Zswim2, Znf_RING/FYVE/PHD, Znf_SWIM, Znf_RING	FALSE	FALSE
2	186837306	186837554	ZSWIM2	ENSG00000163012	ENST00000295131	ENSE00001130202	186837306	186837554	5	2	2			TRUE			IPR043145, IPR039903, IPR013083, IPR007527, IPR001841	Znf_ZZ_sf, Zswim2, Znf_RING/FYVE/PHD, Znf_SWIM, Znf_RING	FALSE	FALSE
2	186833946	186834030	ZSWIM2	ENSG00000163012	ENST00000295131	ENSE00001070637	186833946	186834030	6	2	0						IPR043145, IPR039903, IPR013083, IPR007527, IPR001841	Znf_ZZ_sf, Zswim2, Znf_RING/FYVE/PHD, Znf_SWIM, Znf_RING	FALSE	FALSE
2	186833120	186833232	ZSWIM2	ENSG00000163012	ENST00000295131	ENSE00001070640	186833120	186833232	7	0	2						IPR043145, IPR039903, IPR013083, IPR007527, IPR001841	Znf_ZZ_sf, Zswim2, Znf_RING/FYVE/PHD, Znf_SWIM, Znf_RING	FALSE	FALSE
2	186829727	186829880	ZSWIM2	ENSG00000163012	ENST00000295131	ENSE00001070642	186829727	186829880	8	2	0						IPR043145, IPR039903, IPR013083, IPR007527, IPR001841	Znf_ZZ_sf, Zswim2, Znf_RING/FYVE/PHD, Znf_SWIM, Znf_RING	FALSE	FALSE
2	186827984	186828790	ZSWIM2	ENSG00000163012	ENST00000295131	ENSE00001070635	186827475	186828790	9	0	-1						IPR043145, IPR039903, IPR013083, IPR007527, IPR001841	Znf_ZZ_sf, Zswim2, Znf_RING/FYVE/PHD, Znf_SWIM, Znf_RING	FALSE	FALSE
2	73268726	73269630	FBXO41	ENSG00000163013	ENST00000295133	ENSE00001200890	73268726	73269630	1	0	2						IPR036047	F-box-like_dom_sf	FALSE	FALSE
2	73266457	73266682	FBXO41	ENSG00000163013	ENST00000295133	ENSE00001168563	73266457	73266682	2	2	0						IPR036047	F-box-like_dom_sf	FALSE	FALSE
2	73265893	73265966	FBXO41	ENSG00000163013	ENST00000295133	ENSE00003578597	73265893	73265966	3	0	2						IPR036047	F-box-like_dom_sf	FALSE	FALSE
2	73265282	73265640	FBXO41	ENSG00000163013	ENST00000295133	ENSE00001070652	73265282	73265640	4	2	1						IPR036047	F-box-like_dom_sf	FALSE	FALSE
2	73264278	73264519	FBXO41	ENSG00000163013	ENST00000295133	ENSE00001070649	73264278	73264519	5	1	0						IPR036047	F-box-like_dom_sf	FALSE	FALSE
2	73263938	73264053	FBXO41	ENSG00000163013	ENST00000295133	ENSE00001070651	73263938	73264053	6	0	2						IPR036047	F-box-like_dom_sf	FALSE	FALSE
2	73263678	73263830	FBXO41	ENSG00000163013	ENST00000295133	ENSE00001070654	73263678	73263830	7	2	2			TRUE			IPR036047	F-box-like_dom_sf	FALSE	FALSE
2	73263213	73263308	FBXO41	ENSG00000163013	ENST00000295133	ENSE00001200874	73263213	73263308	8	2	2			TRUE			IPR036047	F-box-like_dom_sf	FALSE	FALSE
2	73260740	73260858	FBXO41	ENSG00000163013	ENST00000295133	ENSE00001200870	73260740	73260858	9	2	1						IPR036047	F-box-like_dom_sf	FALSE	FALSE
2	73260389	73260547	FBXO41	ENSG00000163013	ENST00000295133	ENSE00001200866	73260389	73260547	10	1	1		TRUE				IPR036047	F-box-like_dom_sf	FALSE	FALSE
2	73259181	73259296	FBXO41	ENSG00000163013	ENST00000295133	ENSE00001200862	73259181	73259296	11	1	0						IPR036047	F-box-like_dom_sf	FALSE	FALSE
2	73258982	73259044	FBXO41	ENSG00000163013	ENST00000295133	ENSE00001200887	73254682	73259044	12	0	-1						IPR036047	F-box-like_dom_sf	FALSE	FALSE
2			FBXO41	ENSG00000163013	ENST00000520530	ENSE00003288836	73284160	73284478	1	-1	-1				TRUE		IPR036047	F-box-like_dom_sf	FALSE	FALSE
2	73268726	73269630	FBXO41	ENSG00000163013	ENST00000520530	ENSE00002096389	73268726	73269768	2	-1	2						IPR036047	F-box-like_dom_sf	FALSE	FALSE
2	73258982	73259044	FBXO41	ENSG00000163013	ENST00000520530	ENSE00002103292	73254690	73259044	13	0	-1						IPR036047	F-box-like_dom_sf	FALSE	FALSE
2			FBXO41	ENSG00000163013	ENST00000521871	ENSE00002126175	73284154	73284431	1	-1	-1						IPR036047	F-box-like_dom_sf	FALSE	FALSE
2			ACTG2	ENSG00000163017	ENST00000345517	ENSE00001578701	73893008	73893051	1	-1	-1				TRUE		IPR043129, IPR020902, IPR004001	ATPase_NBD, Actin/actin-like_CS, Actin_CS	FALSE	FALSE
2	73901312	73901437	ACTG2	ENSG00000163017	ENST00000345517	ENSE00003566166	73901276	73901437	2	-1	0						IPR043129, IPR020902, IPR004001	ATPase_NBD, Actin/actin-like_CS, Actin_CS	FALSE	FALSE
2	73902360	73902488	ACTG2	ENSG00000163017	ENST00000345517	ENSE00002534503	73902360	73902488	3	0	0	TRUE					IPR043129, IPR020902, IPR004001	ATPase_NBD, Actin/actin-like_CS, Actin_CS	FALSE	FALSE
2	73908673	73908783	ACTG2	ENSG00000163017	ENST00000345517	ENSE00003594003	73908673	73908783	4	0	0	TRUE					IPR043129, IPR020902, IPR004001	ATPase_NBD, Actin/actin-like_CS, Actin_CS	FALSE	FALSE
2	73909055	73909139	ACTG2	ENSG00000163017	ENST00000345517	ENSE00003537201	73909055	73909139	5	0	1						IPR043129, IPR020902, IPR004001	ATPase_NBD, Actin/actin-like_CS, Actin_CS	FALSE	FALSE
2	73913485	73913646	ACTG2	ENSG00000163017	ENST00000345517	ENSE00003618744	73913485	73913646	6	1	1		TRUE				IPR043129, IPR020902, IPR004001	ATPase_NBD, Actin/actin-like_CS, Actin_CS	FALSE	FALSE
2	73914680	73914871	ACTG2	ENSG00000163017	ENST00000345517	ENSE00003663177	73914680	73914871	7	1	1		TRUE				IPR043129, IPR020902, IPR004001	ATPase_NBD, Actin/actin-like_CS, Actin_CS	FALSE	FALSE
2	73916584	73916765	ACTG2	ENSG00000163017	ENST00000345517	ENSE00003603567	73916584	73916765	8	1	0						IPR043129, IPR020902, IPR004001	ATPase_NBD, Actin/actin-like_CS, Actin_CS	FALSE	FALSE
2	73919432	73919575	ACTG2	ENSG00000163017	ENST00000345517	ENSE00001587209	73919432	73919865	9	0	-1						IPR043129, IPR020902, IPR004001	ATPase_NBD, Actin/actin-like_CS, Actin_CS	FALSE	FALSE
2			ACTG2	ENSG00000163017	ENST00000409624	ENSE00001581543	73896752	73897314	2	-1	-1						IPR043129, IPR020902, IPR004001	ATPase_NBD, Actin/actin-like_CS, Actin_CS	FALSE	FALSE
2			ACTG2	ENSG00000163017	ENST00000409731	ENSE00001579801	73892967	73893051	1	-1	-1						IPR043129, IPR020902, IPR004001	ATPase_NBD, Actin/actin-like_CS, Actin_CS	FALSE	FALSE
2			WDCP	ENSG00000163026	ENST00000295148	ENSE00001904600	24047314	24047391	1	-1	-1				TRUE
2	24037677	24039494	WDCP	ENSG00000163026	ENST00000295148	ENSE00001135617	24037677	24039512	2	-1	0
2	24032829	24032946	WDCP	ENSG00000163026	ENST00000295148	ENSE00001070762	24032829	24032946	3	0	1
2	24030933	24031162	WDCP	ENSG00000163026	ENST00000295148	ENSE00001944632	24029347	24031162	4	1	-1
2			WDCP	ENSG00000163026	ENST00000406895	ENSE00001560498	24047314	24047361	1	-1	-1
2	24031112	24031162	WDCP	ENSG00000163026	ENST00000406895	ENSE00001881827	24029347	24031162	3	0	-1
