## Supplementary File 3 for "The role of alternative splicing in CEP290-related disease pathogenesis" (part 12 of 70)

Chromosome/scaffold name	Genomic coding start	Genomic coding end	Gene name	Gene stable ID	Transcript stable ID	Exon stable ID	Exon region start (bp)	Exon region end (bp)	Exon rank in transcript	Start phase	End phase	Skippable "0,0" exons	Skippable "TRUE,TRUE" exons	Skippable "2,2" exons	Skippable "-TRUE,-TRUE" exons	Skippable "-2,-2" exons	Interpro ID	Interpro Short Description	contains "coiled-coil"?	contains "collagen"?
2			WDCP	ENSG00000163026	ENST00000443232	ENSE00001719728	24049554	24049575	1	-1	-1				TRUE		IPR036322	WD40_repeat_dom_sf	FALSE	FALSE
2	24038973	24039494	WDCP	ENSG00000163026	ENST00000443232	ENSE00001736702	24038973	24039512	2	-1	0						IPR036322	WD40_repeat_dom_sf	FALSE	FALSE
2			SMC6	ENSG00000163029	ENST00000351948	ENSE00001631954	17753626	17753830	1	-1	-1						IPR027417	P-loop_NTPase	FALSE	FALSE
2	17745827	17745946	SMC6	ENSG00000163029	ENST00000351948	ENSE00001391541	17745827	17745951	2	-1	0						IPR027417	P-loop_NTPase	FALSE	FALSE
2	17741612	17741729	SMC6	ENSG00000163029	ENST00000351948	ENSE00001070800	17741612	17741729	3	0	1						IPR027417	P-loop_NTPase	FALSE	FALSE
2	17738221	17738326	SMC6	ENSG00000163029	ENST00000351948	ENSE00001070793	17738221	17738326	4	1	2						IPR027417	P-loop_NTPase	FALSE	FALSE
2	17731741	17731877	SMC6	ENSG00000163029	ENST00000351948	ENSE00001070807	17731741	17731877	5	2	1						IPR027417	P-loop_NTPase	FALSE	FALSE
2	17731078	17731139	SMC6	ENSG00000163029	ENST00000351948	ENSE00001070794	17731078	17731139	6	1	0						IPR027417	P-loop_NTPase	FALSE	FALSE
2	17726389	17726469	SMC6	ENSG00000163029	ENST00000351948	ENSE00001070805	17726389	17726469	7	0	0	TRUE					IPR027417	P-loop_NTPase	FALSE	FALSE
2	17725257	17725358	SMC6	ENSG00000163029	ENST00000351948	ENSE00001070803	17725257	17725358	8	0	0	TRUE					IPR027417	P-loop_NTPase	FALSE	FALSE
2	17721142	17721261	SMC6	ENSG00000163029	ENST00000351948	ENSE00001070784	17721142	17721261	9	0	0	TRUE					IPR027417	P-loop_NTPase	FALSE	FALSE
2	17720940	17721038	SMC6	ENSG00000163029	ENST00000351948	ENSE00001070787	17720940	17721038	10	0	0	TRUE					IPR027417	P-loop_NTPase	FALSE	FALSE
2	17718077	17718223	SMC6	ENSG00000163029	ENST00000351948	ENSE00001070798	17718077	17718223	11	0	0	TRUE					IPR027417	P-loop_NTPase	FALSE	FALSE
2	17717088	17717176	SMC6	ENSG00000163029	ENST00000351948	ENSE00001070791	17717088	17717176	12	0	2						IPR027417	P-loop_NTPase	FALSE	FALSE
2	17716741	17716905	SMC6	ENSG00000163029	ENST00000351948	ENSE00001070804	17716741	17716905	13	2	2			TRUE			IPR027417	P-loop_NTPase	FALSE	FALSE
2	17716086	17716264	SMC6	ENSG00000163029	ENST00000351948	ENSE00001070789	17716086	17716264	14	2	1						IPR027417	P-loop_NTPase	FALSE	FALSE
2	17714861	17715065	SMC6	ENSG00000163029	ENST00000351948	ENSE00001070790	17714861	17715065	15	1	2						IPR027417	P-loop_NTPase	FALSE	FALSE
2	17708639	17708753	SMC6	ENSG00000163029	ENST00000351948	ENSE00003470935	17708639	17708753	16	2	0						IPR027417	P-loop_NTPase	FALSE	FALSE
2	17707219	17707379	SMC6	ENSG00000163029	ENST00000351948	ENSE00001070799	17707219	17707379	17	0	2						IPR027417	P-loop_NTPase	FALSE	FALSE
2	17703157	17703292	SMC6	ENSG00000163029	ENST00000351948	ENSE00003784907	17703157	17703292	18	2	0						IPR027417	P-loop_NTPase	FALSE	FALSE
2	17701829	17701909	SMC6	ENSG00000163029	ENST00000351948	ENSE00001070796	17701829	17701909	19	0	0	TRUE					IPR027417	P-loop_NTPase	FALSE	FALSE
2	17700208	17700378	SMC6	ENSG00000163029	ENST00000351948	ENSE00001070795	17700208	17700378	20	0	0	TRUE					IPR027417	P-loop_NTPase	FALSE	FALSE
2	17696289	17696426	SMC6	ENSG00000163029	ENST00000351948	ENSE00001070808	17696289	17696426	21	0	0	TRUE					IPR027417	P-loop_NTPase	FALSE	FALSE
2	17695152	17695297	SMC6	ENSG00000163029	ENST00000351948	ENSE00001162683	17695152	17695297	22	0	2						IPR027417	P-loop_NTPase	FALSE	FALSE
2	17683638	17683763	SMC6	ENSG00000163029	ENST00000351948	ENSE00001162677	17683638	17683763	23	2	2			TRUE			IPR027417	P-loop_NTPase	FALSE	FALSE
2	17678859	17678964	SMC6	ENSG00000163029	ENST00000351948	ENSE00001070828	17678859	17678964	24	2	0						IPR027417	P-loop_NTPase	FALSE	FALSE
2	17670423	17670575	SMC6	ENSG00000163029	ENST00000351948	ENSE00003553823	17670423	17670575	25	0	0	TRUE					IPR027417	P-loop_NTPase	FALSE	FALSE
2	17666420	17666517	SMC6	ENSG00000163029	ENST00000351948	ENSE00003585691	17666420	17666517	26	0	2						IPR027417	P-loop_NTPase	FALSE	FALSE
2	17665499	17665613	SMC6	ENSG00000163029	ENST00000351948	ENSE00001226642	17663812	17665613	27	2	-1						IPR027417	P-loop_NTPase	FALSE	FALSE
2			SMC6	ENSG00000163029	ENST00000402989	ENSE00001553326	17800104	17800195	1	-1	-1				TRUE		IPR027417	P-loop_NTPase	FALSE	FALSE
2			SMC6	ENSG00000163029	ENST00000402989	ENSE00001561689	17799639	17799760	2	-1	-1				TRUE		IPR027417	P-loop_NTPase	FALSE	FALSE
2			SMC6	ENSG00000163029	ENST00000402989	ENSE00001553826	17799151	17799225	3	-1	-1				TRUE		IPR027417	P-loop_NTPase	FALSE	FALSE
2			SMC6	ENSG00000163029	ENST00000402989	ENSE00001559563	17787815	17787921	4	-1	-1						IPR027417	P-loop_NTPase	FALSE	FALSE
2	17665499	17665613	SMC6	ENSG00000163029	ENST00000402989	ENSE00001564268	17665447	17665613	30	2	-1						IPR027417	P-loop_NTPase	FALSE	FALSE
2			SMC6	ENSG00000163029	ENST00000446852	ENSE00001342397	17753626	17753773	1	-1	-1
2	17740745	17740822	SMC6	ENSG00000163029	ENST00000446852	ENSE00001669874	17740745	17740822	5	1	1
2			SMC6	ENSG00000163029	ENST00000448223	ENSE00001855732	17753626	17753810	1	-1	-1						IPR027417	P-loop_NTPase	FALSE	FALSE
2			SMC6	ENSG00000163029	ENST00000448223	ENSE00001488025	17752978	17753064	2	-1	-1						IPR027417	P-loop_NTPase	FALSE	FALSE
2			VSNL1	ENSG00000163032	ENST00000295156	ENSE00001597114	17540696	17540918	1	-1	-1				TRUE		IPR029533, IPR028846, IPR018247, IPR011992	VILIP-1, Recoverin, EF_Hand_1_Ca_BS, EF-hand-dom_pair	FALSE	FALSE
2	17592075	17592236	VSNL1	ENSG00000163032	ENST00000295156	ENSE00001166427	17592070	17592236	2	-1	0						IPR029533, IPR028846, IPR018247, IPR011992	VILIP-1, Recoverin, EF_Hand_1_Ca_BS, EF-hand-dom_pair	FALSE	FALSE
2	17649410	17649625	VSNL1	ENSG00000163032	ENST00000295156	ENSE00001758065	17649410	17649625	3	0	0	TRUE					IPR029533, IPR028846, IPR018247, IPR011992	VILIP-1, Recoverin, EF_Hand_1_Ca_BS, EF-hand-dom_pair	FALSE	FALSE
2	17655197	17655394	VSNL1	ENSG00000163032	ENST00000295156	ENSE00001556697	17655197	17657018	4	0	-1						IPR029533, IPR028846, IPR018247, IPR011992	VILIP-1, Recoverin, EF_Hand_1_Ca_BS, EF-hand-dom_pair	FALSE	FALSE
2			VSNL1	ENSG00000163032	ENST00000404666	ENSE00001564074	17539126	17539402	1	-1	-1						IPR029533, IPR028846, IPR018247, IPR011992	VILIP-1, Recoverin, EF_Hand_1_Ca_BS, EF-hand-dom_pair	FALSE	FALSE
2	17655197	17655394	VSNL1	ENSG00000163032	ENST00000404666	ENSE00001552073	17655197	17655528	4	0	-1						IPR029533, IPR028846, IPR018247, IPR011992	VILIP-1, Recoverin, EF_Hand_1_Ca_BS, EF-hand-dom_pair	FALSE	FALSE
2			VSNL1	ENSG00000163032	ENST00000406397	ENSE00001550766	17541160	17541679	1	-1	-1						IPR029533, IPR028846, IPR018247, IPR011992	VILIP-1, Recoverin, EF_Hand_1_Ca_BS, EF-hand-dom_pair	FALSE	FALSE
2			VSNL1	ENSG00000163032	ENST00000451533	ENSE00001744009	17546003	17546023	2	-1	-1						IPR029533, IPR028846, IPR018247, IPR011992	VILIP-1, Recoverin, EF_Hand_1_Ca_BS, EF-hand-dom_pair	FALSE	FALSE
2	17649410	17649560	VSNL1	ENSG00000163032	ENST00000451533	ENSE00001592742	17649410	17649560	4	0	1						IPR029533, IPR028846, IPR018247, IPR011992	VILIP-1, Recoverin, EF_Hand_1_Ca_BS, EF-hand-dom_pair	FALSE	FALSE
2			VSNL1	ENSG00000163032	ENST00000457525	ENSE00001601842	17539967	17540182	1	-1	-1						IPR029533, IPR028846, IPR018247, IPR011992	VILIP-1, Recoverin, EF_Hand_1_Ca_BS, EF-hand-dom_pair	FALSE	FALSE
2	17649410	17649602	VSNL1	ENSG00000163032	ENST00000457525	ENSE00001654316	17649410	17649602	3	0	1						IPR029533, IPR028846, IPR018247, IPR011992	VILIP-1, Recoverin, EF_Hand_1_Ca_BS, EF-hand-dom_pair	FALSE	FALSE
2	131527971	131528220	CCDC74A	ENSG00000163040	ENST00000295171	ENSE00002473662	131527833	131528220	1	-1	1						IPR040370, IPR039496, IPR033226	CCDC74A/CCDC74B/CCDC92, CCDC92/74_CC_dom, CCDC74	FALSE	FALSE
2	131529647	131529691	CCDC74A	ENSG00000163040	ENST00000295171	ENSE00003505117	131529647	131529691	2	1	1		TRUE				IPR040370, IPR039496, IPR033226	CCDC74A/CCDC74B/CCDC92, CCDC92/74_CC_dom, CCDC74	FALSE	FALSE
2	131530579	131530827	CCDC74A	ENSG00000163040	ENST00000295171	ENSE00002527814	131530579	131530827	3	1	1		TRUE				IPR040370, IPR039496, IPR033226	CCDC74A/CCDC74B/CCDC92, CCDC92/74_CC_dom, CCDC74	FALSE	FALSE
2	131531664	131531802	CCDC74A	ENSG00000163040	ENST00000295171	ENSE00002510964	131531664	131531802	4	1	2						IPR040370, IPR039496, IPR033226	CCDC74A/CCDC74B/CCDC92, CCDC92/74_CC_dom, CCDC74	FALSE	FALSE
2	131532589	131532781	CCDC74A	ENSG00000163040	ENST00000295171	ENSE00002451716	131532589	131532781	5	2	0						IPR040370, IPR039496, IPR033226	CCDC74A/CCDC74B/CCDC92, CCDC92/74_CC_dom, CCDC74	FALSE	FALSE
2	131532864	131532937	CCDC74A	ENSG00000163040	ENST00000295171	ENSE00003526843	131532864	131532937	6	0	2						IPR040370, IPR039496, IPR033226	CCDC74A/CCDC74B/CCDC92, CCDC92/74_CC_dom, CCDC74	FALSE	FALSE
2	131533013	131533069	CCDC74A	ENSG00000163040	ENST00000295171	ENSE00003493798	131533013	131533069	7	2	2			TRUE			IPR040370, IPR039496, IPR033226	CCDC74A/CCDC74B/CCDC92, CCDC92/74_CC_dom, CCDC74	FALSE	FALSE
2	131533269	131533398	CCDC74A	ENSG00000163040	ENST00000295171	ENSE00001810086	131533269	131533666	8	2	-1						IPR040370, IPR039496, IPR033226	CCDC74A/CCDC74B/CCDC92, CCDC92/74_CC_dom, CCDC74	FALSE	FALSE
2	131527971	131528220	CCDC74A	ENSG00000163040	ENST00000409856	ENSE00001927403	131527888	131528220	1	-1	1						IPR040370, IPR039496, IPR033226	CCDC74A/CCDC74B/CCDC92, CCDC92/74_CC_dom, CCDC74	FALSE	FALSE
2	131530777	131530827	CCDC74A	ENSG00000163040	ENST00000409856	ENSE00002462476	131530777	131530827	3	1	1						IPR040370, IPR039496, IPR033226	CCDC74A/CCDC74B/CCDC92, CCDC92/74_CC_dom, CCDC74	FALSE	FALSE
2	132161488	132161705	ANKRD30BL	ENSG00000163046	ENST00000409867	ENSE00001644962	132161488	132161955	1	-1	2						IPR036770, IPR020683	Ankyrin_rpt-contain_sf, Ankyrin_rpt-contain_dom	FALSE	FALSE
2	132157309	132157423	ANKRD30BL	ENSG00000163046	ENST00000409867	ENSE00003680372	132157309	132157423	2	2	0						IPR036770, IPR020683	Ankyrin_rpt-contain_sf, Ankyrin_rpt-contain_dom	FALSE	FALSE
2	132156973	132157146	ANKRD30BL	ENSG00000163046	ENST00000409867	ENSE00003518234	132156973	132157146	3	0	0	TRUE					IPR036770, IPR020683	Ankyrin_rpt-contain_sf, Ankyrin_rpt-contain_dom	FALSE	FALSE
2	132154662	132154768	ANKRD30BL	ENSG00000163046	ENST00000409867	ENSE00003517391	132154662	132154768	4	0	2						IPR036770, IPR020683	Ankyrin_rpt-contain_sf, Ankyrin_rpt-contain_dom	FALSE	FALSE
2	132150912	132150976	ANKRD30BL	ENSG00000163046	ENST00000409867	ENSE00003514617	132150912	132150976	5	2	1						IPR036770, IPR020683	Ankyrin_rpt-contain_sf, Ankyrin_rpt-contain_dom	FALSE	FALSE
2	132148131	132148228	ANKRD30BL	ENSG00000163046	ENST00000409867	ENSE00003624905	132147907	132148228	6	1	-1						IPR036770, IPR020683	Ankyrin_rpt-contain_sf, Ankyrin_rpt-contain_dom	FALSE	FALSE
2			SLC16A14	ENSG00000163053	ENST00000295190	ENSE00001343653	230068555	230068924	1	-1	-1				TRUE		IPR036259, IPR020846	MFS_trans_sf, MFS_dom	FALSE	FALSE
2	230059094	230059352	SLC16A14	ENSG00000163053	ENST00000295190	ENSE00001387951	230059094	230059366	2	-1	1						IPR036259, IPR020846	MFS_trans_sf, MFS_dom	FALSE	FALSE
2	230049761	230049904	SLC16A14	ENSG00000163053	ENST00000295190	ENSE00001382609	230049761	230049904	3	1	1		TRUE				IPR036259, IPR020846	MFS_trans_sf, MFS_dom	FALSE	FALSE
2	230045745	230046722	SLC16A14	ENSG00000163053	ENST00000295190	ENSE00001174939	230045745	230046722	4	1	1		TRUE				IPR036259, IPR020846	MFS_trans_sf, MFS_dom	FALSE	FALSE
2	230037380	230037531	SLC16A14	ENSG00000163053	ENST00000295190	ENSE00001071163	230034982	230037531	5	1	-1						IPR036259, IPR020846	MFS_trans_sf, MFS_dom	FALSE	FALSE
2			SLC16A14	ENSG00000163053	ENST00000412034	ENSE00001622261	230068486	230068548	1	-1	-1				TRUE		IPR036259, IPR020846	MFS_trans_sf, MFS_dom	FALSE	FALSE
2			SLC16A14	ENSG00000163053	ENST00000412034	ENSE00001733918	230067099	230067237	2	-1	-1						IPR036259, IPR020846	MFS_trans_sf, MFS_dom	FALSE	FALSE
2	230045670	230046722	SLC16A14	ENSG00000163053	ENST00000412034	ENSE00001719244	230045670	230046722	5	1	1						IPR036259, IPR020846	MFS_trans_sf, MFS_dom	FALSE	FALSE
2			SLC16A14	ENSG00000163053	ENST00000457406	ENSE00001722872	230068555	230068907	1	-1	-1						IPR036259, IPR020846	MFS_trans_sf, MFS_dom	FALSE	FALSE
2	230045657	230046722	SLC16A14	ENSG00000163053	ENST00000457406	ENSE00001780236	230045657	230046722	4	1	2						IPR036259, IPR020846	MFS_trans_sf, MFS_dom	FALSE	FALSE
2	94871580	94872077	TEKT4	ENSG00000163060	ENST00000295201	ENSE00001839567	94871430	94872077	1	-1	0
2	94873520	94873590	TEKT4	ENSG00000163060	ENST00000295201	ENSE00001071235	94873520	94873590	2	0	2
2	94873965	94874108	TEKT4	ENSG00000163060	ENST00000295201	ENSE00003693453	94873965	94874108	3	2	2			TRUE
2	94874776	94874998	TEKT4	ENSG00000163060	ENST00000295201	ENSE00003476684	94874776	94874998	4	2	0
2	94875588	94875742	TEKT4	ENSG00000163060	ENST00000295201	ENSE00003492482	94875588	94875742	5	0	2
2	94876553	94876769	TEKT4	ENSG00000163060	ENST00000295201	ENSE00001944857	94876553	94876823	6	2	-1
2	118846306	118847167	EN1	ENSG00000163064	ENST00000295206	ENSE00001071267	118846306	118847648	1	-1	1						IPR020479, IPR019737, IPR019549, IPR017970, IPR009057, IPR001356	Homeobox_metazoa, Homoebox-engrailed_CS, Homeobox-engrailed_C-terminal, Homeobox_CS, Homeobox-like_sf, Homeobox_dom	FALSE	FALSE
2	118842938	118843254	EN1	ENSG00000163064	ENST00000295206	ENSE00001071269	118842171	118843254	2	1	-1						IPR020479, IPR019737, IPR019549, IPR017970, IPR009057, IPR001356	Homeobox_metazoa, Homoebox-engrailed_CS, Homeobox-engrailed_C-terminal, Homeobox_CS, Homeobox-like_sf, Homeobox_dom	FALSE	FALSE
2	168802647	168802673	NOSTRIN	ENSG00000163072	ENST00000317647	ENSE00001829457	168802637	168802673	1	-1	0						IPR036274, IPR036028, IPR035656, IPR031160, IPR028535, IPR027267, IPR001452	HR1_rpt_sf, SH3-like_dom_sf, Nostrin_SH3, F_BAR, Nostrin, AH/BAR_dom_sf, SH3_domain	FALSE	FALSE
2	168811567	168811652	NOSTRIN	ENSG00000163072	ENST00000317647	ENSE00003587023	168811567	168811652	2	0	2						IPR036274, IPR036028, IPR035656, IPR031160, IPR028535, IPR027267, IPR001452	HR1_rpt_sf, SH3-like_dom_sf, Nostrin_SH3, F_BAR, Nostrin, AH/BAR_dom_sf, SH3_domain	FALSE	FALSE
2	168824634	168824717	NOSTRIN	ENSG00000163072	ENST00000317647	ENSE00003584752	168824634	168824717	3	2	2			TRUE			IPR036274, IPR036028, IPR035656, IPR031160, IPR028535, IPR027267, IPR001452	HR1_rpt_sf, SH3-like_dom_sf, Nostrin_SH3, F_BAR, Nostrin, AH/BAR_dom_sf, SH3_domain	FALSE	FALSE
2	168828158	168828220	NOSTRIN	ENSG00000163072	ENST00000317647	ENSE00003567428	168828158	168828220	4	2	2			TRUE			IPR036274, IPR036028, IPR035656, IPR031160, IPR028535, IPR027267, IPR001452	HR1_rpt_sf, SH3-like_dom_sf, Nostrin_SH3, F_BAR, Nostrin, AH/BAR_dom_sf, SH3_domain	FALSE	FALSE
2	168828420	168828501	NOSTRIN	ENSG00000163072	ENST00000317647	ENSE00003683795	168828420	168828501	5	2	0						IPR036274, IPR036028, IPR035656, IPR031160, IPR028535, IPR027267, IPR001452	HR1_rpt_sf, SH3-like_dom_sf, Nostrin_SH3, F_BAR, Nostrin, AH/BAR_dom_sf, SH3_domain	FALSE	FALSE
2	168831472	168831534	NOSTRIN	ENSG00000163072	ENST00000317647	ENSE00001187459	168831472	168831534	6	0	0	TRUE					IPR036274, IPR036028, IPR035656, IPR031160, IPR028535, IPR027267, IPR001452	HR1_rpt_sf, SH3-like_dom_sf, Nostrin_SH3, F_BAR, Nostrin, AH/BAR_dom_sf, SH3_domain	FALSE	FALSE
2	168834227	168834325	NOSTRIN	ENSG00000163072	ENST00000317647	ENSE00001187453	168834227	168834325	7	0	0	TRUE					IPR036274, IPR036028, IPR035656, IPR031160, IPR028535, IPR027267, IPR001452	HR1_rpt_sf, SH3-like_dom_sf, Nostrin_SH3, F_BAR, Nostrin, AH/BAR_dom_sf, SH3_domain	FALSE	FALSE
2	168842992	168843117	NOSTRIN	ENSG00000163072	ENST00000317647	ENSE00001071330	168842992	168843117	8	0	0	TRUE					IPR036274, IPR036028, IPR035656, IPR031160, IPR028535, IPR027267, IPR001452	HR1_rpt_sf, SH3-like_dom_sf, Nostrin_SH3, F_BAR, Nostrin, AH/BAR_dom_sf, SH3_domain	FALSE	FALSE
2	168851084	168851182	NOSTRIN	ENSG00000163072	ENST00000317647	ENSE00003784633	168851084	168851182	9	0	0	TRUE					IPR036274, IPR036028, IPR035656, IPR031160, IPR028535, IPR027267, IPR001452	HR1_rpt_sf, SH3-like_dom_sf, Nostrin_SH3, F_BAR, Nostrin, AH/BAR_dom_sf, SH3_domain	FALSE	FALSE
2	168851279	168851404	NOSTRIN	ENSG00000163072	ENST00000317647	ENSE00003566393	168851279	168851404	10	0	0	TRUE					IPR036274, IPR036028, IPR035656, IPR031160, IPR028535, IPR027267, IPR001452	HR1_rpt_sf, SH3-like_dom_sf, Nostrin_SH3, F_BAR, Nostrin, AH/BAR_dom_sf, SH3_domain	FALSE	FALSE
2	168855352	168855460	NOSTRIN	ENSG00000163072	ENST00000317647	ENSE00001071328	168855352	168855460	11	0	1						IPR036274, IPR036028, IPR035656, IPR031160, IPR028535, IPR027267, IPR001452	HR1_rpt_sf, SH3-like_dom_sf, Nostrin_SH3, F_BAR, Nostrin, AH/BAR_dom_sf, SH3_domain	FALSE	FALSE
2	168856690	168856778	NOSTRIN	ENSG00000163072	ENST00000317647	ENSE00003624468	168856690	168856778	12	1	0						IPR036274, IPR036028, IPR035656, IPR031160, IPR028535, IPR027267, IPR001452	HR1_rpt_sf, SH3-like_dom_sf, Nostrin_SH3, F_BAR, Nostrin, AH/BAR_dom_sf, SH3_domain	FALSE	FALSE
2	168859512	168859637	NOSTRIN	ENSG00000163072	ENST00000317647	ENSE00003680194	168859512	168859637	13	0	0	TRUE					IPR036274, IPR036028, IPR035656, IPR031160, IPR028535, IPR027267, IPR001452	HR1_rpt_sf, SH3-like_dom_sf, Nostrin_SH3, F_BAR, Nostrin, AH/BAR_dom_sf, SH3_domain	FALSE	FALSE
2	168860795	168860909	NOSTRIN	ENSG00000163072	ENST00000317647	ENSE00003553962	168860795	168860909	14	0	1						IPR036274, IPR036028, IPR035656, IPR031160, IPR028535, IPR027267, IPR001452	HR1_rpt_sf, SH3-like_dom_sf, Nostrin_SH3, F_BAR, Nostrin, AH/BAR_dom_sf, SH3_domain	FALSE	FALSE
2	168861960	168862049	NOSTRIN	ENSG00000163072	ENST00000317647	ENSE00003601482	168861960	168862049	15	1	1		TRUE				IPR036274, IPR036028, IPR035656, IPR031160, IPR028535, IPR027267, IPR001452	HR1_rpt_sf, SH3-like_dom_sf, Nostrin_SH3, F_BAR, Nostrin, AH/BAR_dom_sf, SH3_domain	FALSE	FALSE
2	168864834	168864970	NOSTRIN	ENSG00000163072	ENST00000317647	ENSE00001833413	168864834	168865514	16	1	-1						IPR036274, IPR036028, IPR035656, IPR031160, IPR028535, IPR027267, IPR001452	HR1_rpt_sf, SH3-like_dom_sf, Nostrin_SH3, F_BAR, Nostrin, AH/BAR_dom_sf, SH3_domain	FALSE	FALSE
2			NOSTRIN	ENSG00000163072	ENST00000397206	ENSE00001932307	168802636	168802673	1	-1	-1				TRUE		IPR036274, IPR036028, IPR035656, IPR031160, IPR028535, IPR027267	HR1_rpt_sf, SH3-like_dom_sf, Nostrin_SH3, F_BAR, Nostrin, AH/BAR_dom_sf	FALSE	FALSE
2	168828195	168828220	NOSTRIN	ENSG00000163072	ENST00000397206	ENSE00003598691	168828158	168828220	3	-1	2						IPR036274, IPR036028, IPR035656, IPR031160, IPR028535, IPR027267	HR1_rpt_sf, SH3-like_dom_sf, Nostrin_SH3, F_BAR, Nostrin, AH/BAR_dom_sf	FALSE	FALSE
2	168864834	168864970	NOSTRIN	ENSG00000163072	ENST00000397206	ENSE00001622582	168864834	168864970	15	1	0						IPR036274, IPR036028, IPR035656, IPR031160, IPR028535, IPR027267	HR1_rpt_sf, SH3-like_dom_sf, Nostrin_SH3, F_BAR, Nostrin, AH/BAR_dom_sf	FALSE	FALSE
2	168802647	168802673	NOSTRIN	ENSG00000163072	ENST00000397209	ENSE00001829227	168802647	168802673	1	0	0						IPR036274, IPR036028, IPR035656, IPR031160, IPR028535, IPR027267	HR1_rpt_sf, SH3-like_dom_sf, Nostrin_SH3, F_BAR, Nostrin, AH/BAR_dom_sf	FALSE	FALSE
2			NOSTRIN	ENSG00000163072	ENST00000444448	ENSE00002230794	168798151	168798222	1	-1	-1						IPR036274, IPR036028, IPR035656, IPR031160, IPR028535, IPR027267, IPR001452	HR1_rpt_sf, SH3-like_dom_sf, Nostrin_SH3, F_BAR, Nostrin, AH/BAR_dom_sf, SH3_domain	FALSE	FALSE
2	168802647	168802673	NOSTRIN	ENSG00000163072	ENST00000444448	ENSE00001657810	168802381	168802673	3	-1	0						IPR036274, IPR036028, IPR035656, IPR031160, IPR028535, IPR027267, IPR001452	HR1_rpt_sf, SH3-like_dom_sf, Nostrin_SH3, F_BAR, Nostrin, AH/BAR_dom_sf, SH3_domain	FALSE	FALSE
2	168850836	168851006	NOSTRIN	ENSG00000163072	ENST00000444448	ENSE00001670627	168850836	168851006	11	0	0						IPR036274, IPR036028, IPR035656, IPR031160, IPR028535, IPR027267, IPR001452	HR1_rpt_sf, SH3-like_dom_sf, Nostrin_SH3, F_BAR, Nostrin, AH/BAR_dom_sf, SH3_domain	FALSE	FALSE
2	168864834	168864970	NOSTRIN	ENSG00000163072	ENST00000444448	ENSE00002276889	168864834	168865339	19	1	-1						IPR036274, IPR036028, IPR035656, IPR031160, IPR028535, IPR027267, IPR001452	HR1_rpt_sf, SH3-like_dom_sf, Nostrin_SH3, F_BAR, Nostrin, AH/BAR_dom_sf, SH3_domain	FALSE	FALSE
2			NOSTRIN	ENSG00000163072	ENST00000445023	ENSE00001740517	168802597	168802673	1	-1	-1				TRUE		IPR036274, IPR036028, IPR035656, IPR031160, IPR028535, IPR027267	HR1_rpt_sf, SH3-like_dom_sf, Nostrin_SH3, F_BAR, Nostrin, AH/BAR_dom_sf	FALSE	FALSE
2			NOSTRIN	ENSG00000163072	ENST00000445023	ENSE00003517964	168824634	168824717	2	-1	-1						IPR036274, IPR036028, IPR035656, IPR031160, IPR028535, IPR027267	HR1_rpt_sf, SH3-like_dom_sf, Nostrin_SH3, F_BAR, Nostrin, AH/BAR_dom_sf	FALSE	FALSE
2	168864834	168864970	NOSTRIN	ENSG00000163072	ENST00000445023	ENSE00003674752	168864834	168865054	15	1	-1						IPR036274, IPR036028, IPR035656, IPR031160, IPR028535, IPR027267	HR1_rpt_sf, SH3-like_dom_sf, Nostrin_SH3, F_BAR, Nostrin, AH/BAR_dom_sf	FALSE	FALSE
2			NOSTRIN	ENSG00000163072	ENST00000458381	ENSE00001739792	168786539	168786636	1	-1	-1				TRUE		IPR036274, IPR036028, IPR035656, IPR031160, IPR028535, IPR027267, IPR001452	HR1_rpt_sf, SH3-like_dom_sf, Nostrin_SH3, F_BAR, Nostrin, AH/BAR_dom_sf, SH3_domain	FALSE	FALSE
2			NOSTRIN	ENSG00000163072	ENST00000458381	ENSE00001763104	168787861	168788048	2	-1	-1				TRUE		IPR036274, IPR036028, IPR035656, IPR031160, IPR028535, IPR027267, IPR001452	HR1_rpt_sf, SH3-like_dom_sf, Nostrin_SH3, F_BAR, Nostrin, AH/BAR_dom_sf, SH3_domain	FALSE	FALSE
2			NOSTRIN	ENSG00000163072	ENST00000458381	ENSE00001704228	168798155	168798222	3	-1	-1				TRUE		IPR036274, IPR036028, IPR035656, IPR031160, IPR028535, IPR027267, IPR001452	HR1_rpt_sf, SH3-like_dom_sf, Nostrin_SH3, F_BAR, Nostrin, AH/BAR_dom_sf, SH3_domain	FALSE	FALSE
2			NOSTRIN	ENSG00000163072	ENST00000458381	ENSE00001721256	168801066	168801203	4	-1	-1						IPR036274, IPR036028, IPR035656, IPR031160, IPR028535, IPR027267, IPR001452	HR1_rpt_sf, SH3-like_dom_sf, Nostrin_SH3, F_BAR, Nostrin, AH/BAR_dom_sf, SH3_domain	FALSE	FALSE
2	168864834	168864970	NOSTRIN	ENSG00000163072	ENST00000458381	ENSE00001657640	168864834	168865055	21	1	-1						IPR036274, IPR036028, IPR035656, IPR031160, IPR028535, IPR027267, IPR001452	HR1_rpt_sf, SH3-like_dom_sf, Nostrin_SH3, F_BAR, Nostrin, AH/BAR_dom_sf, SH3_domain	FALSE	FALSE
2			CFAP221	ENSG00000163075	ENST00000295220	ENSE00001903553	119544432	119544510	1	-1	-1				TRUE
2	119546132	119546270	CFAP221	ENSG00000163075	ENST00000295220	ENSE00003474788	119546085	119546270	2	-1	1
2	119549085	119549185	CFAP221	ENSG00000163075	ENST00000295220	ENSE00003640617	119549085	119549185	3	1	0
2	119559689	119559775	CFAP221	ENSG00000163075	ENST00000295220	ENSE00003590319	119559689	119559775	4	0	0	TRUE
2	119559928	119560026	CFAP221	ENSG00000163075	ENST00000295220	ENSE00003479469	119559928	119560026	5	0	0	TRUE
2	119562014	119562114	CFAP221	ENSG00000163075	ENST00000295220	ENSE00003789500	119562014	119562114	6	0	2
2	119587119	119587222	CFAP221	ENSG00000163075	ENST00000295220	ENSE00003458459	119587119	119587222	7	2	1
2	119601218	119601377	CFAP221	ENSG00000163075	ENST00000295220	ENSE00003592420	119601218	119601377	8	1	2
2	119602618	119602636	CFAP221	ENSG00000163075	ENST00000295220	ENSE00003626528	119602618	119602762	9	2	-1
2			CFAP221	ENSG00000163075	ENST00000295220	ENSE00003602562	119604672	119604792	10	-1	-1				TRUE
2			CFAP221	ENSG00000163075	ENST00000295220	ENSE00003525462	119604876	119604987	11	-1	-1				TRUE
2			CFAP221	ENSG00000163075	ENST00000295220	ENSE00003459491	119605181	119605289	12	-1	-1				TRUE
2			CFAP221	ENSG00000163075	ENST00000295220	ENSE00003470969	119608502	119608589	13	-1	-1				TRUE
2			CFAP221	ENSG00000163075	ENST00000295220	ENSE00003468387	119611653	119611742	14	-1	-1				TRUE
2			CFAP221	ENSG00000163075	ENST00000295220	ENSE00003493932	119615611	119615709	15	-1	-1				TRUE
2			CFAP221	ENSG00000163075	ENST00000295220	ENSE00003550148	119625583	119625688	16	-1	-1				TRUE
2			CFAP221	ENSG00000163075	ENST00000295220	ENSE00003605702	119627653	119627786	17	-1	-1				TRUE
2			CFAP221	ENSG00000163075	ENST00000295220	ENSE00003621412	119629875	119629955	18	-1	-1				TRUE
2			CFAP221	ENSG00000163075	ENST00000295220	ENSE00003539566	119630570	119630677	19	-1	-1				TRUE
2			CFAP221	ENSG00000163075	ENST00000295220	ENSE00003646151	119630767	119630901	20	-1	-1				TRUE
2			CFAP221	ENSG00000163075	ENST00000295220	ENSE00003571518	119638259	119638417	21	-1	-1				TRUE
2			CFAP221	ENSG00000163075	ENST00000295220	ENSE00003619920	119639781	119639872	22	-1	-1				TRUE
2			CFAP221	ENSG00000163075	ENST00000295220	ENSE00003589001	119646958	119647050	23	-1	-1				TRUE
2			CFAP221	ENSG00000163075	ENST00000295220	ENSE00003566906	119651974	119652069	24	-1	-1				TRUE
2			CFAP221	ENSG00000163075	ENST00000295220	ENSE00003570563	119656362	119656661	25	-1	-1
2	119604672	119604792	CFAP221	ENSG00000163075	ENST00000413369	ENSE00003602368	119604672	119604792	9	2	0						IPR029676	Gm101	FALSE	FALSE
2	119604876	119604987	CFAP221	ENSG00000163075	ENST00000413369	ENSE00003570740	119604876	119604987	10	0	1						IPR029676	Gm101	FALSE	FALSE
2	119605181	119605289	CFAP221	ENSG00000163075	ENST00000413369	ENSE00003549331	119605181	119605289	11	1	2						IPR029676	Gm101	FALSE	FALSE
2	119608502	119608589	CFAP221	ENSG00000163075	ENST00000413369	ENSE00003599903	119608502	119608589	12	2	0						IPR029676	Gm101	FALSE	FALSE
2	119611653	119611742	CFAP221	ENSG00000163075	ENST00000413369	ENSE00003463803	119611653	119611742	13	0	0	TRUE					IPR029676	Gm101	FALSE	FALSE
2	119615611	119615709	CFAP221	ENSG00000163075	ENST00000413369	ENSE00003460650	119615611	119615709	14	0	0	TRUE					IPR029676	Gm101	FALSE	FALSE
2	119625583	119625688	CFAP221	ENSG00000163075	ENST00000413369	ENSE00003572484	119625583	119625688	15	0	1						IPR029676	Gm101	FALSE	FALSE
2	119627653	119627786	CFAP221	ENSG00000163075	ENST00000413369	ENSE00003692056	119627653	119627786	16	1	0						IPR029676	Gm101	FALSE	FALSE
2	119629875	119629955	CFAP221	ENSG00000163075	ENST00000413369	ENSE00003639186	119629875	119629955	17	0	0	TRUE					IPR029676	Gm101	FALSE	FALSE
2	119630570	119630677	CFAP221	ENSG00000163075	ENST00000413369	ENSE00003541432	119630570	119630677	18	0	0	TRUE					IPR029676	Gm101	FALSE	FALSE
2	119630767	119630901	CFAP221	ENSG00000163075	ENST00000413369	ENSE00003608936	119630767	119630901	19	0	0	TRUE					IPR029676	Gm101	FALSE	FALSE
2	119638259	119638417	CFAP221	ENSG00000163075	ENST00000413369	ENSE00003508686	119638259	119638417	20	0	0	TRUE					IPR029676	Gm101	FALSE	FALSE
2	119639781	119639872	CFAP221	ENSG00000163075	ENST00000413369	ENSE00003607243	119639781	119639872	21	0	2						IPR029676	Gm101	FALSE	FALSE
2	119646958	119647050	CFAP221	ENSG00000163075	ENST00000413369	ENSE00003526341	119646958	119647050	22	2	2			TRUE			IPR029676	Gm101	FALSE	FALSE
2	119651974	119652069	CFAP221	ENSG00000163075	ENST00000413369	ENSE00003503533	119651974	119652069	23	2	2			TRUE			IPR029676	Gm101	FALSE	FALSE
2	119656362	119656470	CFAP221	ENSG00000163075	ENST00000413369	ENSE00003465259	119656362	119656661	24	2	-1						IPR029676	Gm101	FALSE	FALSE
2	119638362	119638417	CFAP221	ENSG00000163075	ENST00000434869	ENSE00001728829	119638362	119638417	1	1	0
2	119648443	119648491	CFAP221	ENSG00000163075	ENST00000434869	ENSE00001799871	119648443	119648651	4	2	-1
2			CFAP221	ENSG00000163075	ENST00000442513	ENSE00003169298	119544468	119544510	1	-1	-1				TRUE		IPR029676	Gm101	FALSE	FALSE
2			CFAP221	ENSG00000163075	ENST00000442513	ENSE00003163931	119545112	119545273	2	-1	-1						IPR029676	Gm101	FALSE	FALSE
2	119615624	119615709	CFAP221	ENSG00000163075	ENST00000443972	ENSE00001649304	119615624	119615709	1	1	0
2	119656362	119656470	CFAP221	ENSG00000163075	ENST00000443972	ENSE00001733945	119656362	119656483	11	2	-1
2			CFAP221	ENSG00000163075	ENST00000443972	ENSE00001753091	119660170	119662251	12	-1	-1
2			CFAP221	ENSG00000163075	ENST00000463985	ENSE00001785570	119544449	119544510	1	-1	-1
2	119556037	119556201	CFAP221	ENSG00000163075	ENST00000463985	ENSE00003201070	119556037	119556239	4	0	-1
2			CFAP221	ENSG00000163075	ENST00000463985	ENSE00003585730	119559689	119559775	5	-1	-1				TRUE
2			CFAP221	ENSG00000163075	ENST00000463985	ENSE00003147474	119559928	119559977	6	-1	-1
2			CFAP221	ENSG00000163075	ENST00000594033	ENSE00003073633	119544471	119544510	1	-1	-1
2	119557008	119557040	CFAP221	ENSG00000163075	ENST00000594033	ENSE00003023415	119557008	119557405	4	0	-1
2			CFAP221	ENSG00000163075	ENST00000594033	ENSE00003608892	119559928	119560026	6	-1	-1				TRUE
2			CFAP221	ENSG00000163075	ENST00000594033	ENSE00003068434	119562014	119562066	7	-1	-1
2	119587129	119587222	CFAP221	ENSG00000163075	ENST00000594141	ENSE00003007996	119587129	119587222	1	0	1
2	119589605	119589651	CFAP221	ENSG00000163075	ENST00000594141	ENSE00003189969	119589605	119590253	2	1	-1
2	119546163	119546270	CFAP221	ENSG00000163075	ENST00000594371	ENSE00003015743	119546163	119546270	1	1	1						IPR029676	Gm101	FALSE	FALSE
2	119580180	119580204	CFAP221	ENSG00000163075	ENST00000594371	ENSE00003111291	119580180	119580950	6	2	-1						IPR029676	Gm101	FALSE	FALSE
2			CFAP221	ENSG00000163075	ENST00000598644	ENSE00002989700	119544485	119544510	1	-1	-1						IPR029676	Gm101	FALSE	FALSE
2	119572539	119572575	CFAP221	ENSG00000163075	ENST00000598644	ENSE00001746143	119572539	119573470	7	2	-1						IPR029676	Gm101	FALSE	FALSE
2	119611661	119611742	CFAP221	ENSG00000163075	ENST00000599827	ENSE00003106593	119611661	119611742	1	2	0
2	119625583	119625756	CFAP221	ENSG00000163075	ENST00000599827	ENSE00003209834	119625583	119625802	3	0	-1
2	119629942	119629955	CFAP221	ENSG00000163075	ENST00000600951	ENSE00002989526	119629942	119629955	1	1	0
2	119638130	119638138	CFAP221	ENSG00000163075	ENST00000600951	ENSE00003207346	119638130	119638220	4	0	-1
2	222424603	222424821	SGPP2	ENSG00000163082	ENST00000321276	ENSE00001242333	222424543	222424821	1	-1	0						IPR036938	P_Acid_Pase_2/haloperoxi_sf	FALSE	FALSE
2	222474568	222474726	SGPP2	ENSG00000163082	ENST00000321276	ENSE00001684508	222474568	222474726	2	0	0	TRUE					IPR036938	P_Acid_Pase_2/haloperoxi_sf	FALSE	FALSE
2	222521767	222521946	SGPP2	ENSG00000163082	ENST00000321276	ENSE00001363598	222521767	222521946	3	0	0	TRUE					IPR036938	P_Acid_Pase_2/haloperoxi_sf	FALSE	FALSE
2	222524944	222525033	SGPP2	ENSG00000163082	ENST00000321276	ENSE00001071412	222524944	222525033	4	0	0	TRUE					IPR036938	P_Acid_Pase_2/haloperoxi_sf	FALSE	FALSE
2	222558347	222558898	SGPP2	ENSG00000163082	ENST00000321276	ENSE00001242313	222558347	222562621	5	0	-1						IPR036938	P_Acid_Pase_2/haloperoxi_sf	FALSE	FALSE
2	120346189	120346636	INHBB	ENSG00000163083	ENST00000295228	ENSE00001071424	120346136	120346636	1	-1	1						IPR029034, IPR017948, IPR015615, IPR001839, IPR001111	Cystine-knot_cytokine, TGFb_CS, TGF-beta-rel, TGF-b_C, TGF-b_propeptide	FALSE	FALSE
2	120349099	120349874	INHBB	ENSG00000163083	ENST00000295228	ENSE00001071426	120349099	120351803	2	1	-1						IPR029034, IPR017948, IPR015615, IPR001839, IPR001111	Cystine-knot_cytokine, TGFb_CS, TGF-beta-rel, TGF-b_C, TGF-b_propeptide	FALSE	FALSE
2			XIRP2	ENSG00000163092	ENST00000295237	ENSE00003744893	167248682	167249054	1	-1	-1				TRUE		IPR030107	XIRP2	FALSE	FALSE
2	167249151	167251947	XIRP2	ENSG00000163092	ENST00000295237	ENSE00003747978	167249102	167251947	2	-1	1						IPR030107	XIRP2	FALSE	FALSE
2	167254032	167254126	XIRP2	ENSG00000163092	ENST00000295237	ENSE00003607800	167254032	167254165	3	1	-1						IPR030107, IPR030072	XIRP2, XIRP1/XIRP2	FALSE	FALSE
2			XIRP2	ENSG00000163092	ENST00000295237	ENSE00003586265	167257857	167259749	4	-1	-1						IPR030107, IPR030072, IPR012510, IPR030107	XIRP2, XIRP1/XIRP2, Actin-binding_Xin_repeat, XIRP2	FALSE	FALSE
2			XIRP2	ENSG00000163092	ENST00000409043	ENSE00001583437	166888487	166888557	1	-1	-1				TRUE
2	166903483	166903890	XIRP2	ENSG00000163092	ENST00000409043	ENSE00001580025	166903465	166903890	2	-1	0
2	167135909	167136062	XIRP2	ENSG00000163092	ENST00000409043	ENSE00001299302	167135909	167136062	3	0	1
2	167210735	167210895	XIRP2	ENSG00000163092	ENST00000409043	ENSE00003591481	167210735	167210895	4	1	0
2	167218166	167218300	XIRP2	ENSG00000163092	ENST00000409043	ENSE00001324449	167218166	167218300	5	0	0	TRUE
2	167239855	167239965	XIRP2	ENSG00000163092	ENST00000409043	ENSE00001300610	167239855	167239965	6	0	0	TRUE
2	167240664	167240736	XIRP2	ENSG00000163092	ENST00000409043	ENSE00001320657	167240664	167240736	7	0	1
2	167241777	167241910	XIRP2	ENSG00000163092	ENST00000409043	ENSE00001317162	167241777	167241910	8	1	0
2	167254032	167254165	XIRP2	ENSG00000163092	ENST00000409043	ENSE00003540728	167254032	167254165	9	0	2
2	167257857	167259363	XIRP2	ENSG00000163092	ENST00000409043	ENSE00003655993	167257857	167259749	10	2	-1
2			XIRP2	ENSG00000163092	ENST00000409195	ENSE00000000295	166888480	166888557	1	-1	-1						IPR030107, IPR030072	XIRP2, XIRP1/XIRP2	FALSE	FALSE
2	167242569	167251947	XIRP2	ENSG00000163092	ENST00000409195	ENSE00001276753	167242569	167251947	9	0	1						IPR030107, IPR030072	XIRP2, XIRP1/XIRP2	FALSE	FALSE
2			XIRP2	ENSG00000163092	ENST00000409195	ENSE00003901999	167257857	167259753	11	-1	-1						IPR030107, IPR030072	XIRP2, XIRP1/XIRP2	FALSE	FALSE
2	167210839	167210895	XIRP2	ENSG00000163092	ENST00000409273	ENSE00003505634	167210735	167210895	2	-1	0
2			XIRP2	ENSG00000163092	ENST00000409605	ENSE00001581488	167187283	167187531	1	-1	-1
2	167184542	167184640	XIRP2	ENSG00000163092	ENST00000409728	ENSE00001580590	167184542	167184640	4	1	1
2	167136026	167136062	XIRP2	ENSG00000163092	ENST00000628543	ENSE00003766794	167135901	167136062	1	-1	1						IPR030107, IPR030072	XIRP2, XIRP1/XIRP2	FALSE	FALSE
2			XIRP2	ENSG00000163092	ENST00000672671	ENSE00003895206	167187372	167187531	1	-1	-1						IPR030107, IPR030072, IPR012510	XIRP2, XIRP1/XIRP2, Actin-binding_Xin_repeat	FALSE	FALSE
2	167254048	167254165	XIRP2	ENSG00000163092	ENST00000672671	ENSE00003892675	167254048	167254165	8	1	2						IPR030107, IPR030072, IPR012510	XIRP2, XIRP1/XIRP2, Actin-binding_Xin_repeat	FALSE	FALSE
2	167257857	167259363	XIRP2	ENSG00000163092	ENST00000672671	ENSE00003889386	167257857	167259739	9	2	-1						IPR030107, IPR030072, IPR012510	XIRP2, XIRP1/XIRP2, Actin-binding_Xin_repeat	FALSE	FALSE
2	166891190	166891195	XIRP2	ENSG00000163092	ENST00000672716	ENSE00003889016	166891007	166891195	1	-1	0
2	166903465	166903890	XIRP2	ENSG00000163092	ENST00000672716	ENSE00003889076	166903465	166903890	2	0	0
2	167257857	167259363	XIRP2	ENSG00000163092	ENST00000672716	ENSE00003894969	167257857	167259363	10	2	0
2	169479554	169479612	BBS5	ENSG00000163093	ENST00000295240	ENSE00001833465	169479494	169479612	1	-1	2						IPR030804, IPR014003	BBS5/fem-3, DM16_repeat	FALSE	FALSE
2	169482251	169482333	BBS5	ENSG00000163093	ENST00000295240	ENSE00003559143	169482251	169482333	2	2	1						IPR030804, IPR014003	BBS5/fem-3, DM16_repeat	FALSE	FALSE
2	169487069	169487134	BBS5	ENSG00000163093	ENST00000295240	ENSE00003570168	169487069	169487134	3	1	1		TRUE				IPR030804, IPR014003	BBS5/fem-3, DM16_repeat	FALSE	FALSE
2	169487806	169487855	BBS5	ENSG00000163093	ENST00000295240	ENSE00003616350	169487806	169487855	4	1	0						IPR030804, IPR014003	BBS5/fem-3, DM16_repeat	FALSE	FALSE
2	169487987	169488114	BBS5	ENSG00000163093	ENST00000295240	ENSE00003475994	169487987	169488114	5	0	2						IPR030804, IPR014003	BBS5/fem-3, DM16_repeat	FALSE	FALSE
2	169492874	169493009	BBS5	ENSG00000163093	ENST00000295240	ENSE00003636306	169492874	169493009	6	2	0						IPR030804, IPR014003	BBS5/fem-3, DM16_repeat	FALSE	FALSE
2	169493741	169493836	BBS5	ENSG00000163093	ENST00000295240	ENSE00003545029	169493741	169493836	7	0	0	TRUE					IPR030804, IPR014003	BBS5/fem-3, DM16_repeat	FALSE	FALSE
2	169497627	169497689	BBS5	ENSG00000163093	ENST00000295240	ENSE00003513528	169497627	169497689	8	0	0	TRUE					IPR030804, IPR014003	BBS5/fem-3, DM16_repeat	FALSE	FALSE
2	169499486	169499620	BBS5	ENSG00000163093	ENST00000295240	ENSE00003628012	169499486	169499620	9	0	0	TRUE					IPR030804, IPR014003	BBS5/fem-3, DM16_repeat	FALSE	FALSE
2	169503095	169503178	BBS5	ENSG00000163093	ENST00000295240	ENSE00003672482	169503095	169503178	10	0	0	TRUE					IPR030804, IPR014003	BBS5/fem-3, DM16_repeat	FALSE	FALSE
2	169504303	169504326	BBS5	ENSG00000163093	ENST00000295240	ENSE00003567011	169504303	169504326	11	0	0	TRUE					IPR030804, IPR014003	BBS5/fem-3, DM16_repeat	FALSE	FALSE
2	169504481	169504582	BBS5	ENSG00000163093	ENST00000295240	ENSE00001237617	169504481	169506655	12	0	-1						IPR030804, IPR014003	BBS5/fem-3, DM16_repeat	FALSE	FALSE
2	169479554	169479612	BBS5	ENSG00000163093	ENST00000392663	ENSE00001237622	169479483	169479612	1	-1	2						IPR030804, IPR014003	BBS5/fem-3, DM16_repeat	FALSE	FALSE
2	169479554	169479612	BBS5	ENSG00000163093	ENST00000443151	ENSE00001637088	169479502	169479612	1	-1	2
2	169487987	169488006	BBS5	ENSG00000163093	ENST00000443151	ENSE00003689486	169487987	169488114	3	1	-1
2			BBS5	ENSG00000163093	ENST00000443151	ENSE00003668835	169492874	169493009	4	-1	-1				TRUE
2			BBS5	ENSG00000163093	ENST00000443151	ENSE00003463093	169493741	169493836	5	-1	-1				TRUE
2			BBS5	ENSG00000163093	ENST00000443151	ENSE00001806474	169497627	169497655	6	-1	-1
2			NEURL3	ENSG00000163121	ENST00000435380	ENSE00001686956	96507794	96508109	1	-1	-1				TRUE		IPR037962, IPR013083	Neuralized, Znf_RING/FYVE/PHD	FALSE	FALSE
2	96500439	96500478	NEURL3	ENSG00000163121	ENST00000435380	ENSE00003486050	96500439	96500924	2	-1	1						IPR037962, IPR013083	Neuralized, Znf_RING/FYVE/PHD	FALSE	FALSE
2	96499378	96499449	NEURL3	ENSG00000163121	ENST00000435380	ENSE00003743593	96499378	96499449	3	1	1		TRUE				IPR037962, IPR013083, IPR001841, IPR043136, IPR037962, IPR013083, IPR006573	Neuralized, Znf_RING/FYVE/PHD, Znf_RING, B30.2/SPRY_sf, Neuralized, Znf_RING/FYVE/PHD, NHR_dom	FALSE	FALSE
2	96498244	96498446	NEURL3	ENSG00000163121	ENST00000435380	ENSE00001611974	96497646	96498446	4	1	-1						IPR043136, IPR037962, IPR013083, IPR006573	B30.2/SPRY_sf, Neuralized, Znf_RING/FYVE/PHD, NHR_dom	FALSE	FALSE
2	96505259	96505286	NEURL3	ENSG00000163121	ENST00000451794	ENSE00001616021	96505259	96505357	1	-1	1						IPR043136, IPR037962, IPR013083, IPR006573	B30.2/SPRY_sf, Neuralized, Znf_RING/FYVE/PHD, NHR_dom	FALSE	FALSE
2	96500439	96500924	NEURL3	ENSG00000163121	ENST00000451794	ENSE00003602863	96500439	96500924	2	1	1						IPR043136, IPR037962, IPR013083, IPR006573	B30.2/SPRY_sf, Neuralized, Znf_RING/FYVE/PHD, NHR_dom	FALSE	FALSE
2	96843966	96843992	ANKRD23	ENSG00000163126	ENST00000318357	ENSE00002094282	96843966	96844021	1	-1	0						IPR036770, IPR028780, IPR020683	Ankyrin_rpt-contain_sf, ANKRD23, Ankyrin_rpt-contain_dom	FALSE	FALSE
2	96842365	96842511	ANKRD23	ENSG00000163126	ENST00000318357	ENSE00003554474	96842365	96842511	2	0	0	TRUE					IPR036770, IPR028780, IPR020683	Ankyrin_rpt-contain_sf, ANKRD23, Ankyrin_rpt-contain_dom	FALSE	FALSE
2	96842060	96842185	ANKRD23	ENSG00000163126	ENST00000318357	ENSE00003636721	96842060	96842185	3	0	0	TRUE					IPR036770, IPR028780, IPR020683	Ankyrin_rpt-contain_sf, ANKRD23, Ankyrin_rpt-contain_dom	FALSE	FALSE
2	96840787	96840912	ANKRD23	ENSG00000163126	ENST00000318357	ENSE00003563866	96840787	96840912	4	0	0	TRUE					IPR036770, IPR028780, IPR020683	Ankyrin_rpt-contain_sf, ANKRD23, Ankyrin_rpt-contain_dom	FALSE	FALSE
2	96840416	96840514	ANKRD23	ENSG00000163126	ENST00000318357	ENSE00003658373	96840416	96840514	5	0	0	TRUE					IPR036770, IPR028780, IPR020683	Ankyrin_rpt-contain_sf, ANKRD23, Ankyrin_rpt-contain_dom	FALSE	FALSE
2	96840232	96840330	ANKRD23	ENSG00000163126	ENST00000318357	ENSE00003482710	96840232	96840330	6	0	0	TRUE					IPR036770, IPR028780, IPR020683	Ankyrin_rpt-contain_sf, ANKRD23, Ankyrin_rpt-contain_dom	FALSE	FALSE
2	96839997	96840095	ANKRD23	ENSG00000163126	ENST00000318357	ENSE00003500564	96839997	96840095	7	0	0	TRUE					IPR036770, IPR028780, IPR020683	Ankyrin_rpt-contain_sf, ANKRD23, Ankyrin_rpt-contain_dom	FALSE	FALSE
2	96839727	96839825	ANKRD23	ENSG00000163126	ENST00000318357	ENSE00001277930	96839727	96839825	8	0	0	TRUE					IPR036770, IPR028780, IPR020683	Ankyrin_rpt-contain_sf, ANKRD23, Ankyrin_rpt-contain_dom	FALSE	FALSE
2	96839549	96839644	ANKRD23	ENSG00000163126	ENST00000318357	ENSE00001945987	96837912	96839644	9	0	-1						IPR036770, IPR028780, IPR020683	Ankyrin_rpt-contain_sf, ANKRD23, Ankyrin_rpt-contain_dom	FALSE	FALSE
2	96839549	96839644	ANKRD23	ENSG00000163126	ENST00000331001	ENSE00001370707	96837915	96839644	8	0	-1						IPR036770, IPR028780, IPR020683	Ankyrin_rpt-contain_sf, ANKRD23, Ankyrin_rpt-contain_dom	FALSE	FALSE
2	96843966	96843992	ANKRD23	ENSG00000163126	ENST00000418232	ENSE00001772015	96843966	96844005	1	-1	0						IPR036770, IPR028780, IPR020683	Ankyrin_rpt-contain_sf, ANKRD23, Ankyrin_rpt-contain_dom	FALSE	FALSE
2	96839549	96839644	ANKRD23	ENSG00000163126	ENST00000418232	ENSE00001685049	96838499	96839644	9	0	-1						IPR036770, IPR028780, IPR020683	Ankyrin_rpt-contain_sf, ANKRD23, Ankyrin_rpt-contain_dom	FALSE	FALSE
2			ANKRD23	ENSG00000163126	ENST00000418232	ENSE00001767884	96837914	96838088	10	-1	-1						IPR036770, IPR028780, IPR020683	Ankyrin_rpt-contain_sf, ANKRD23, Ankyrin_rpt-contain_dom	FALSE	FALSE
2	127294054	127294081	ERCC3	ENSG00000163161	ENST00000285398	ENSE00003823736	127294054	127294144	1	-1	1						IPR032830, IPR032438, IPR027417, IPR014001, IPR006935, IPR001650	XPB/Ssl2_N, ERCC3_RAD25_C, P-loop_NTPase, Helicase_ATP-bd, Helicase/UvrB_N, Helicase_C	FALSE	FALSE
2	127293513	127293718	ERCC3	ENSG00000163161	ENST00000285398	ENSE00003691753	127293513	127293718	2	1	0						IPR032830, IPR032438, IPR027417, IPR014001, IPR006935, IPR001650	XPB/Ssl2_N, ERCC3_RAD25_C, P-loop_NTPase, Helicase_ATP-bd, Helicase/UvrB_N, Helicase_C	FALSE	FALSE
2	127292610	127292846	ERCC3	ENSG00000163161	ENST00000285398	ENSE00003644834	127292610	127292846	3	0	0	TRUE					IPR032830, IPR032438, IPR027417, IPR014001, IPR006935, IPR001650	XPB/Ssl2_N, ERCC3_RAD25_C, P-loop_NTPase, Helicase_ATP-bd, Helicase/UvrB_N, Helicase_C	FALSE	FALSE
2	127290224	127290273	ERCC3	ENSG00000163161	ENST00000285398	ENSE00003610308	127290224	127290273	4	0	2						IPR032830, IPR032438, IPR027417, IPR014001, IPR006935, IPR001650	XPB/Ssl2_N, ERCC3_RAD25_C, P-loop_NTPase, Helicase_ATP-bd, Helicase/UvrB_N, Helicase_C	FALSE	FALSE
2	127289689	127289824	ERCC3	ENSG00000163161	ENST00000285398	ENSE00003471901	127289689	127289824	5	2	0						IPR032830, IPR032438, IPR027417, IPR014001, IPR006935, IPR001650	XPB/Ssl2_N, ERCC3_RAD25_C, P-loop_NTPase, Helicase_ATP-bd, Helicase/UvrB_N, Helicase_C	FALSE	FALSE
2	127289337	127289501	ERCC3	ENSG00000163161	ENST00000285398	ENSE00003603136	127289337	127289501	6	0	0	TRUE					IPR032830, IPR032438, IPR027417, IPR014001, IPR006935, IPR001650	XPB/Ssl2_N, ERCC3_RAD25_C, P-loop_NTPase, Helicase_ATP-bd, Helicase/UvrB_N, Helicase_C	FALSE	FALSE
2	127288660	127288864	ERCC3	ENSG00000163161	ENST00000285398	ENSE00003506890	127288660	127288864	7	0	1						IPR032830, IPR032438, IPR027417, IPR014001, IPR006935, IPR001650	XPB/Ssl2_N, ERCC3_RAD25_C, P-loop_NTPase, Helicase_ATP-bd, Helicase/UvrB_N, Helicase_C	FALSE	FALSE
2	127286703	127287017	ERCC3	ENSG00000163161	ENST00000285398	ENSE00003552276	127286703	127287017	8	1	1		TRUE				IPR032830, IPR032438, IPR027417, IPR014001, IPR006935, IPR001650	XPB/Ssl2_N, ERCC3_RAD25_C, P-loop_NTPase, Helicase_ATP-bd, Helicase/UvrB_N, Helicase_C	FALSE	FALSE
2	127280447	127280631	ERCC3	ENSG00000163161	ENST00000285398	ENSE00003469206	127280447	127280631	9	1	0						IPR032830, IPR032438, IPR027417, IPR014001, IPR006935, IPR001650	XPB/Ssl2_N, ERCC3_RAD25_C, P-loop_NTPase, Helicase_ATP-bd, Helicase/UvrB_N, Helicase_C	FALSE	FALSE
2	127279173	127279375	ERCC3	ENSG00000163161	ENST00000285398	ENSE00003694078	127279173	127279375	10	0	2						IPR032830, IPR032438, IPR027417, IPR014001, IPR006935, IPR001650	XPB/Ssl2_N, ERCC3_RAD25_C, P-loop_NTPase, Helicase_ATP-bd, Helicase/UvrB_N, Helicase_C	FALSE	FALSE
2	127272865	127272961	ERCC3	ENSG00000163161	ENST00000285398	ENSE00003587081	127272865	127272961	11	2	0						IPR032830, IPR032438, IPR027417, IPR014001, IPR006935, IPR001650	XPB/Ssl2_N, ERCC3_RAD25_C, P-loop_NTPase, Helicase_ATP-bd, Helicase/UvrB_N, Helicase_C	FALSE	FALSE
2	127271336	127271453	ERCC3	ENSG00000163161	ENST00000285398	ENSE00003685512	127271336	127271453	12	0	1						IPR032830, IPR032438, IPR027417, IPR014001, IPR006935, IPR001650	XPB/Ssl2_N, ERCC3_RAD25_C, P-loop_NTPase, Helicase_ATP-bd, Helicase/UvrB_N, Helicase_C	FALSE	FALSE
2	127261228	127261346	ERCC3	ENSG00000163161	ENST00000285398	ENSE00003527924	127261228	127261346	13	1	0						IPR032830, IPR032438, IPR027417, IPR014001, IPR006935, IPR001650	XPB/Ssl2_N, ERCC3_RAD25_C, P-loop_NTPase, Helicase_ATP-bd, Helicase/UvrB_N, Helicase_C	FALSE	FALSE
2	127259296	127259448	ERCC3	ENSG00000163161	ENST00000285398	ENSE00003458629	127259296	127259448	14	0	0	TRUE					IPR032830, IPR032438, IPR027417, IPR014001, IPR006935, IPR001650	XPB/Ssl2_N, ERCC3_RAD25_C, P-loop_NTPase, Helicase_ATP-bd, Helicase/UvrB_N, Helicase_C	FALSE	FALSE
2	127257596	127257727	ERCC3	ENSG00000163161	ENST00000285398	ENSE00003494503	127257290	127257727	15	0	-1						IPR032830, IPR032438, IPR027417, IPR014001, IPR006935, IPR001650	XPB/Ssl2_N, ERCC3_RAD25_C, P-loop_NTPase, Helicase_ATP-bd, Helicase/UvrB_N, Helicase_C	FALSE	FALSE
2	127290224	127290275	ERCC3	ENSG00000163161	ENST00000456257	ENSE00001625233	127290224	127290275	1	1	2
2	127289337	127289519	ERCC3	ENSG00000163161	ENST00000456257	ENSE00001596151	127289337	127289519	3	0	0
2	127288673	127288864	ERCC3	ENSG00000163161	ENST00000456257	ENSE00001769751	127288673	127288864	4	0	0
2	127284285	127284289	ERCC3	ENSG00000163161	ENST00000645467	ENSE00003823297	127284171	127284289	9	1	-1
2			ERCC3	ENSG00000163161	ENST00000645467	ENSE00003692505	127280447	127280631	10	-1	-1				TRUE
2			ERCC3	ENSG00000163161	ENST00000645467	ENSE00003480619	127279173	127279375	11	-1	-1				TRUE
2			ERCC3	ENSG00000163161	ENST00000645467	ENSE00003819137	127257320	127257727	16	-1	-1
2	127286703	127286797	ERCC3	ENSG00000163161	ENST00000645504	ENSE00003818181	127286703	127286797	1	2	1
2	127271450	127271453	ERCC3	ENSG00000163161	ENST00000645504	ENSE00003816988	127271336	127271453	4	2	-1
2	127293513	127293602	ERCC3	ENSG00000163161	ENST00000645736	ENSE00003829595	127293513	127293602	1	0	0
2	127279353	127279375	ERCC3	ENSG00000163161	ENST00000645736	ENSE00003815171	127279173	127279375	8	1	-1
2			ERCC3	ENSG00000163161	ENST00000645736	ENSE00003636909	127272865	127272961	9	-1	-1				TRUE
2			ERCC3	ENSG00000163161	ENST00000645736	ENSE00003502702	127271336	127271453	10	-1	-1				TRUE
2			ERCC3	ENSG00000163161	ENST00000645736	ENSE00003646690	127261228	127261346	11	-1	-1				TRUE
2			ERCC3	ENSG00000163161	ENST00000645736	ENSE00003685734	127259296	127259448	12	-1	-1				TRUE
2			ERCC3	ENSG00000163161	ENST00000645736	ENSE00003825629	127257319	127257727	13	-1	-1
2	127280898	127280972	ERCC3	ENSG00000163161	ENST00000647169	ENSE00003829531	127280898	127280972	9	1	1						IPR032830, IPR032438, IPR027417, IPR014001, IPR006935, IPR001650	XPB/Ssl2_N, ERCC3_RAD25_C, P-loop_NTPase, Helicase_ATP-bd, Helicase/UvrB_N, Helicase_C	FALSE	FALSE
2	127257596	127257727	ERCC3	ENSG00000163161	ENST00000647169	ENSE00003826233	127257296	127257727	16	0	-1						IPR032830, IPR032438, IPR027417, IPR014001, IPR006935, IPR001650	XPB/Ssl2_N, ERCC3_RAD25_C, P-loop_NTPase, Helicase_ATP-bd, Helicase/UvrB_N, Helicase_C	FALSE	FALSE
2	101308129	101308588	RNF149	ENSG00000163162	ENST00000295317	ENSE00001783996	101308129	101308701	1	-1	1						IPR042712, IPR013083, IPR003137, IPR001841	RNF149_RING-H2, Znf_RING/FYVE/PHD, PA_domain, Znf_RING	FALSE	FALSE
2	101294931	101295181	RNF149	ENSG00000163162	ENST00000295317	ENSE00001072167	101294931	101295181	2	1	0
2	101294014	101294082	RNF149	ENSG00000163162	ENST00000295317	ENSE00001072165	101294014	101294082	3	0	0	TRUE
2	101288973	101289055	RNF149	ENSG00000163162	ENST00000295317	ENSE00001072168	101288973	101289055	4	0	2
2	101286081	101286177	RNF149	ENSG00000163162	ENST00000295317	ENSE00001130251	101286081	101286177	5	2	0
2	101281859	101282057	RNF149	ENSG00000163162	ENST00000295317	ENSE00003577829	101281859	101282057	6	0	1
2	101277238	101277281	RNF149	ENSG00000163162	ENST00000295317	ENSE00001164142	101275601	101277281	7	1	-1						IPR042712, IPR013083, IPR003137	RNF149_RING-H2, Znf_RING/FYVE/PHD, PA_domain	FALSE	FALSE
2	101273304	101273341	RNF149	ENSG00000163162	ENST00000424632	ENSE00001637309	101273127	101273341	7	1	-1
2			RNF149	ENSG00000163162	ENST00000424632	ENSE00001666102	101271222	101271744	8	-1	-1
2	127526175	127526208	IWS1	ENSG00000163166	ENST00000295321	ENSE00001904167	127526175	127526489	1	-1	1						IPR035441	TFIIS/LEDGF_dom_sf	FALSE	FALSE
2	127523676	127523791	IWS1	ENSG00000163166	ENST00000295321	ENSE00003602623	127523676	127523791	2	1	0						IPR035441	TFIIS/LEDGF_dom_sf	FALSE	FALSE
2	127504684	127505752	IWS1	ENSG00000163166	ENST00000295321	ENSE00001072206	127504684	127505752	3	0	1						IPR035441	TFIIS/LEDGF_dom_sf	FALSE	FALSE
2	127503387	127503576	IWS1	ENSG00000163166	ENST00000295321	ENSE00003481890	127503387	127503576	4	1	2						IPR035441	TFIIS/LEDGF_dom_sf	FALSE	FALSE
2	127502815	127502872	IWS1	ENSG00000163166	ENST00000295321	ENSE00001137079	127502815	127502872	5	2	0						IPR035441	TFIIS/LEDGF_dom_sf	FALSE	FALSE
2	127498140	127498237	IWS1	ENSG00000163166	ENST00000295321	ENSE00001137072	127498140	127498237	6	0	2						IPR035441	TFIIS/LEDGF_dom_sf	FALSE	FALSE
2	127495998	127496148	IWS1	ENSG00000163166	ENST00000295321	ENSE00003645524	127495998	127496148	7	2	0						IPR035441	TFIIS/LEDGF_dom_sf	FALSE	FALSE
2	127494872	127494954	IWS1	ENSG00000163166	ENST00000295321	ENSE00003594639	127494872	127494954	8	0	2						IPR035441	TFIIS/LEDGF_dom_sf	FALSE	FALSE
2	127493281	127493410	IWS1	ENSG00000163166	ENST00000295321	ENSE00003599266	127493281	127493410	9	2	0						IPR035441	TFIIS/LEDGF_dom_sf	FALSE	FALSE
2	127491971	127492088	IWS1	ENSG00000163166	ENST00000295321	ENSE00001137038	127491971	127492088	10	0	1						IPR035441	TFIIS/LEDGF_dom_sf	FALSE	FALSE
2	127489832	127489943	IWS1	ENSG00000163166	ENST00000295321	ENSE00001137028	127489832	127489943	11	1	2						IPR035441	TFIIS/LEDGF_dom_sf	FALSE	FALSE
2	127489179	127489235	IWS1	ENSG00000163166	ENST00000295321	ENSE00001137018	127489179	127489235	12	2	2			TRUE			IPR035441	TFIIS/LEDGF_dom_sf	FALSE	FALSE
2	127486553	127486664	IWS1	ENSG00000163166	ENST00000295321	ENSE00001137008	127486553	127486664	13	2	0						IPR035441	TFIIS/LEDGF_dom_sf	FALSE	FALSE
2	127481044	127481175	IWS1	ENSG00000163166	ENST00000295321	ENSE00001924647	127480812	127481175	14	0	-1						IPR035441	TFIIS/LEDGF_dom_sf	FALSE	FALSE
2	127493281	127493376	IWS1	ENSG00000163166	ENST00000637187	ENSE00003792313	127493281	127493376	1	0	0						IPR035441	TFIIS/LEDGF_dom_sf	FALSE	FALSE
2	127485905	127486033	IWS1	ENSG00000163166	ENST00000637187	ENSE00003797412	127485874	127486033	6	0	-1						IPR035441	TFIIS/LEDGF_dom_sf	FALSE	FALSE
2			IWS1	ENSG00000163166	ENST00000637187	ENSE00003800210	127480810	127481175	7	-1	-1						IPR035441	TFIIS/LEDGF_dom_sf	FALSE	FALSE
2	74147821	74147874	BOLA3	ENSG00000163170	ENST00000295326	ENSE00001924722	74147821	74147905	1	-1	0
2	74145189	74145303	BOLA3	ENSG00000163170	ENST00000295326	ENSE00003673053	74145189	74145303	2	0	1						IPR036065	BolA-like_sf	FALSE	FALSE
2	74135522	74135658	BOLA3	ENSG00000163170	ENST00000295326	ENSE00003509689	74135415	74135658	3	1	-1
2	74147821	74147874	BOLA3	ENSG00000163170	ENST00000327428	ENSE00002172458	74147821	74147912	1	-1	0						IPR036065	BolA-like_sf	FALSE	FALSE
2	74142272	74142360	BOLA3	ENSG00000163170	ENST00000327428	ENSE00003599940	74142272	74142360	3	1	0						IPR036065	BolA-like_sf	FALSE	FALSE
2	74135593	74135658	BOLA3	ENSG00000163170	ENST00000327428	ENSE00001950182	74135400	74135658	4	0	-1						IPR036065	BolA-like_sf	FALSE	FALSE
2			CDC42EP3	ENSG00000163171	ENST00000295324	ENSE00001369735	37671426	37671642	1	-1	-1				TRUE		IPR029273	Cdc42_effect	FALSE	FALSE
2	37645823	37646587	CDC42EP3	ENSG00000163171	ENST00000295324	ENSE00001072281	37641944	37646822	2	-1	-1						IPR029273	Cdc42_effect	FALSE	FALSE
2			CDC42EP3	ENSG00000163171	ENST00000457889	ENSE00001695851	37672085	37672199	1	-1	-1				TRUE		IPR029273	Cdc42_effect	FALSE	FALSE
2	37645941	37646587	CDC42EP3	ENSG00000163171	ENST00000457889	ENSE00001727403	37645941	37646822	2	-1	2						IPR029273	Cdc42_effect	FALSE	FALSE
2			CDC42EP3	ENSG00000163171	ENST00000611976	ENSE00003717587	37672353	37672535	1	-1	-1						IPR029273	Cdc42_effect	FALSE	FALSE
2	37645823	37646587	CDC42EP3	ENSG00000163171	ENST00000611976	ENSE00003734913	37641882	37646822	2	-1	-1						IPR029273	Cdc42_effect	FALSE	FALSE
2	38848269	38848402	DHX57	ENSG00000163214	ENST00000452978	ENSE00003675906	38848269	38848402	1	2	1						IPR042615, IPR041367, IPR036855, IPR027417, IPR015940, IPR014001, IPR011709, IPR011545, IPR009060, IPR007502, IPR006575, IPR002464, IPR001650	DHX57_UBA, Znf-CCCH_4, Znf_CCCH_sf, P-loop_NTPase, UBA, Helicase_ATP-bd, DUF1605, DEAD/DEAH_box_helicase_dom, UBA-like_sf, Helicase-assoc_dom, RWD-domain, DNA/RNA_helicase_DEAH_CS, Helicase_C	FALSE	FALSE
2	38847019	38847073	DHX57	ENSG00000163214	ENST00000452978	ENSE00003677960	38847019	38847073	2	1	2						IPR042615, IPR041367, IPR036855, IPR027417, IPR015940, IPR014001, IPR011709, IPR011545, IPR009060, IPR007502, IPR006575, IPR002464, IPR001650	DHX57_UBA, Znf-CCCH_4, Znf_CCCH_sf, P-loop_NTPase, UBA, Helicase_ATP-bd, DUF1605, DEAD/DEAH_box_helicase_dom, UBA-like_sf, Helicase-assoc_dom, RWD-domain, DNA/RNA_helicase_DEAH_CS, Helicase_C	FALSE	FALSE
2	38843005	38843210	DHX57	ENSG00000163214	ENST00000452978	ENSE00003675573	38843005	38843210	3	2	1						IPR042615, IPR041367, IPR036855, IPR027417, IPR015940, IPR014001, IPR011709, IPR011545, IPR009060, IPR007502, IPR006575, IPR002464, IPR001650	DHX57_UBA, Znf-CCCH_4, Znf_CCCH_sf, P-loop_NTPase, UBA, Helicase_ATP-bd, DUF1605, DEAD/DEAH_box_helicase_dom, UBA-like_sf, Helicase-assoc_dom, RWD-domain, DNA/RNA_helicase_DEAH_CS, Helicase_C	FALSE	FALSE
2	38837831	38837947	DHX57	ENSG00000163214	ENST00000452978	ENSE00003605523	38837831	38837947	4	1	1		TRUE				IPR042615, IPR041367, IPR036855, IPR027417, IPR015940, IPR014001, IPR011709, IPR011545, IPR009060, IPR007502, IPR006575, IPR002464, IPR001650	DHX57_UBA, Znf-CCCH_4, Znf_CCCH_sf, P-loop_NTPase, UBA, Helicase_ATP-bd, DUF1605, DEAD/DEAH_box_helicase_dom, UBA-like_sf, Helicase-assoc_dom, RWD-domain, DNA/RNA_helicase_DEAH_CS, Helicase_C	FALSE	FALSE
2	38828340	38828436	DHX57	ENSG00000163214	ENST00000452978	ENSE00003642471	38828340	38828436	5	1	2						IPR042615, IPR041367, IPR036855, IPR027417, IPR015940, IPR014001, IPR011709, IPR011545, IPR009060, IPR007502, IPR006575, IPR002464, IPR001650	DHX57_UBA, Znf-CCCH_4, Znf_CCCH_sf, P-loop_NTPase, UBA, Helicase_ATP-bd, DUF1605, DEAD/DEAH_box_helicase_dom, UBA-like_sf, Helicase-assoc_dom, RWD-domain, DNA/RNA_helicase_DEAH_CS, Helicase_C	FALSE	FALSE
2	38826516	38826689	DHX57	ENSG00000163214	ENST00000452978	ENSE00003604085	38826516	38826689	6	2	2			TRUE			IPR042615, IPR041367, IPR036855, IPR027417, IPR015940, IPR014001, IPR011709, IPR011545, IPR009060, IPR007502, IPR006575, IPR002464, IPR001650	DHX57_UBA, Znf-CCCH_4, Znf_CCCH_sf, P-loop_NTPase, UBA, Helicase_ATP-bd, DUF1605, DEAD/DEAH_box_helicase_dom, UBA-like_sf, Helicase-assoc_dom, RWD-domain, DNA/RNA_helicase_DEAH_CS, Helicase_C	FALSE	FALSE
2	38825847	38826047	DHX57	ENSG00000163214	ENST00000452978	ENSE00003682247	38825847	38826047	7	2	2			TRUE			IPR042615, IPR041367, IPR036855, IPR027417, IPR015940, IPR014001, IPR011709, IPR011545, IPR009060, IPR007502, IPR006575, IPR002464, IPR001650	DHX57_UBA, Znf-CCCH_4, Znf_CCCH_sf, P-loop_NTPase, UBA, Helicase_ATP-bd, DUF1605, DEAD/DEAH_box_helicase_dom, UBA-like_sf, Helicase-assoc_dom, RWD-domain, DNA/RNA_helicase_DEAH_CS, Helicase_C	FALSE	FALSE
2	38822993	38823269	DHX57	ENSG00000163214	ENST00000452978	ENSE00003623204	38822993	38823269	8	2	0						IPR042615, IPR041367, IPR036855, IPR027417, IPR015940, IPR014001, IPR011709, IPR011545, IPR009060, IPR007502, IPR006575, IPR002464, IPR001650	DHX57_UBA, Znf-CCCH_4, Znf_CCCH_sf, P-loop_NTPase, UBA, Helicase_ATP-bd, DUF1605, DEAD/DEAH_box_helicase_dom, UBA-like_sf, Helicase-assoc_dom, RWD-domain, DNA/RNA_helicase_DEAH_CS, Helicase_C	FALSE	FALSE
2	38819049	38819144	DHX57	ENSG00000163214	ENST00000452978	ENSE00003567885	38819049	38819144	9	0	0	TRUE					IPR042615, IPR041367, IPR036855, IPR027417, IPR015940, IPR014001, IPR011709, IPR011545, IPR009060, IPR007502, IPR006575, IPR002464, IPR001650	DHX57_UBA, Znf-CCCH_4, Znf_CCCH_sf, P-loop_NTPase, UBA, Helicase_ATP-bd, DUF1605, DEAD/DEAH_box_helicase_dom, UBA-like_sf, Helicase-assoc_dom, RWD-domain, DNA/RNA_helicase_DEAH_CS, Helicase_C	FALSE	FALSE
2	38818877	38818960	DHX57	ENSG00000163214	ENST00000452978	ENSE00003645477	38818877	38818960	10	0	0	TRUE					IPR042615, IPR041367, IPR036855, IPR027417, IPR015940, IPR014001, IPR011709, IPR011545, IPR009060, IPR007502, IPR006575, IPR002464, IPR001650	DHX57_UBA, Znf-CCCH_4, Znf_CCCH_sf, P-loop_NTPase, UBA, Helicase_ATP-bd, DUF1605, DEAD/DEAH_box_helicase_dom, UBA-like_sf, Helicase-assoc_dom, RWD-domain, DNA/RNA_helicase_DEAH_CS, Helicase_C	FALSE	FALSE
2	38815521	38815655	DHX57	ENSG00000163214	ENST00000452978	ENSE00003524091	38815521	38815655	11	0	0	TRUE					IPR042615, IPR041367, IPR036855, IPR027417, IPR015940, IPR014001, IPR011709, IPR011545, IPR009060, IPR007502, IPR006575, IPR002464, IPR001650	DHX57_UBA, Znf-CCCH_4, Znf_CCCH_sf, P-loop_NTPase, UBA, Helicase_ATP-bd, DUF1605, DEAD/DEAH_box_helicase_dom, UBA-like_sf, Helicase-assoc_dom, RWD-domain, DNA/RNA_helicase_DEAH_CS, Helicase_C	FALSE	FALSE
2	38813821	38813895	DHX57	ENSG00000163214	ENST00000452978	ENSE00003620409	38813821	38813895	12	0	0	TRUE					IPR042615, IPR041367, IPR036855, IPR027417, IPR015940, IPR014001, IPR011709, IPR011545, IPR009060, IPR007502, IPR006575, IPR002464, IPR001650	DHX57_UBA, Znf-CCCH_4, Znf_CCCH_sf, P-loop_NTPase, UBA, Helicase_ATP-bd, DUF1605, DEAD/DEAH_box_helicase_dom, UBA-like_sf, Helicase-assoc_dom, RWD-domain, DNA/RNA_helicase_DEAH_CS, Helicase_C	FALSE	FALSE
2	38802715	38802915	DHX57	ENSG00000163214	ENST00000452978	ENSE00003621008	38802715	38802915	13	0	0	TRUE					IPR042615, IPR041367, IPR036855, IPR027417, IPR015940, IPR014001, IPR011709, IPR011545, IPR009060, IPR007502, IPR006575, IPR002464, IPR001650	DHX57_UBA, Znf-CCCH_4, Znf_CCCH_sf, P-loop_NTPase, UBA, Helicase_ATP-bd, DUF1605, DEAD/DEAH_box_helicase_dom, UBA-like_sf, Helicase-assoc_dom, RWD-domain, DNA/RNA_helicase_DEAH_CS, Helicase_C	FALSE	FALSE
2	38798299	38798442	DHX57	ENSG00000163214	ENST00000452978	ENSE00001366837	38797736	38798442	14	0	-1						IPR027417, IPR014001, IPR011709, IPR007502	P-loop_NTPase, Helicase_ATP-bd, DUF1605, Helicase-assoc_dom	FALSE	FALSE
2			DHX57	ENSG00000163214	ENST00000457308	ENSE00003722429	38875787	38875934	1	-1	-1				TRUE		IPR042615, IPR041367, IPR036855, IPR027417, IPR015940, IPR014001, IPR011709, IPR011545, IPR009060, IPR007502, IPR006575, IPR002464, IPR001650	DHX57_UBA, Znf-CCCH_4, Znf_CCCH_sf, P-loop_NTPase, UBA, Helicase_ATP-bd, DUF1605, DEAD/DEAH_box_helicase_dom, UBA-like_sf, Helicase-assoc_dom, RWD-domain, DNA/RNA_helicase_DEAH_CS, Helicase_C	FALSE	FALSE
2	38868182	38868405	DHX57	ENSG00000163214	ENST00000457308	ENSE00003745132	38868182	38868411	2	-1	2						IPR042615, IPR041367, IPR036855, IPR027417, IPR015940, IPR014001, IPR011709, IPR011545, IPR009060, IPR007502, IPR006575, IPR002464, IPR001650	DHX57_UBA, Znf-CCCH_4, Znf_CCCH_sf, P-loop_NTPase, UBA, Helicase_ATP-bd, DUF1605, DEAD/DEAH_box_helicase_dom, UBA-like_sf, Helicase-assoc_dom, RWD-domain, DNA/RNA_helicase_DEAH_CS, Helicase_C	FALSE	FALSE
2	38863361	38863519	DHX57	ENSG00000163214	ENST00000457308	ENSE00003515801	38863361	38863519	3	2	2			TRUE			IPR042615, IPR041367, IPR036855, IPR027417, IPR015940, IPR014001, IPR011709, IPR011545, IPR009060, IPR007502, IPR006575, IPR002464, IPR001650	DHX57_UBA, Znf-CCCH_4, Znf_CCCH_sf, P-loop_NTPase, UBA, Helicase_ATP-bd, DUF1605, DEAD/DEAH_box_helicase_dom, UBA-like_sf, Helicase-assoc_dom, RWD-domain, DNA/RNA_helicase_DEAH_CS, Helicase_C	FALSE	FALSE
2	38862145	38862333	DHX57	ENSG00000163214	ENST00000457308	ENSE00003496885	38862145	38862333	4	2	2			TRUE			IPR042615, IPR041367, IPR036855, IPR027417, IPR015940, IPR014001, IPR011709, IPR011545, IPR009060, IPR007502, IPR006575, IPR002464, IPR001650	DHX57_UBA, Znf-CCCH_4, Znf_CCCH_sf, P-loop_NTPase, UBA, Helicase_ATP-bd, DUF1605, DEAD/DEAH_box_helicase_dom, UBA-like_sf, Helicase-assoc_dom, RWD-domain, DNA/RNA_helicase_DEAH_CS, Helicase_C	FALSE	FALSE
2	38860999	38861837	DHX57	ENSG00000163214	ENST00000457308	ENSE00003469500	38860999	38861837	5	2	1						IPR042615, IPR041367, IPR036855, IPR027417, IPR015940, IPR014001, IPR011709, IPR011545, IPR009060, IPR007502, IPR006575, IPR002464, IPR001650	DHX57_UBA, Znf-CCCH_4, Znf_CCCH_sf, P-loop_NTPase, UBA, Helicase_ATP-bd, DUF1605, DEAD/DEAH_box_helicase_dom, UBA-like_sf, Helicase-assoc_dom, RWD-domain, DNA/RNA_helicase_DEAH_CS, Helicase_C	FALSE	FALSE
2	38858661	38858836	DHX57	ENSG00000163214	ENST00000457308	ENSE00003564915	38858661	38858836	6	1	0						IPR042615, IPR041367, IPR036855, IPR027417, IPR015940, IPR014001, IPR011709, IPR011545, IPR009060, IPR007502, IPR006575, IPR002464, IPR001650	DHX57_UBA, Znf-CCCH_4, Znf_CCCH_sf, P-loop_NTPase, UBA, Helicase_ATP-bd, DUF1605, DEAD/DEAH_box_helicase_dom, UBA-like_sf, Helicase-assoc_dom, RWD-domain, DNA/RNA_helicase_DEAH_CS, Helicase_C	FALSE	FALSE
2	38856340	38856461	DHX57	ENSG00000163214	ENST00000457308	ENSE00003508799	38856340	38856461	7	0	2						IPR042615, IPR041367, IPR036855, IPR027417, IPR015940, IPR014001, IPR011709, IPR011545, IPR009060, IPR007502, IPR006575, IPR002464, IPR001650	DHX57_UBA, Znf-CCCH_4, Znf_CCCH_sf, P-loop_NTPase, UBA, Helicase_ATP-bd, DUF1605, DEAD/DEAH_box_helicase_dom, UBA-like_sf, Helicase-assoc_dom, RWD-domain, DNA/RNA_helicase_DEAH_CS, Helicase_C	FALSE	FALSE
2	38855057	38855252	DHX57	ENSG00000163214	ENST00000457308	ENSE00003739735	38855057	38855252	8	2	0						IPR042615, IPR041367, IPR036855, IPR027417, IPR015940, IPR014001, IPR011709, IPR011545, IPR009060, IPR007502, IPR006575, IPR002464, IPR001650	DHX57_UBA, Znf-CCCH_4, Znf_CCCH_sf, P-loop_NTPase, UBA, Helicase_ATP-bd, DUF1605, DEAD/DEAH_box_helicase_dom, UBA-like_sf, Helicase-assoc_dom, RWD-domain, DNA/RNA_helicase_DEAH_CS, Helicase_C	FALSE	FALSE
2	38854054	38854178	DHX57	ENSG00000163214	ENST00000457308	ENSE00003624899	38854054	38854178	9	0	2						IPR042615, IPR041367, IPR036855, IPR027417, IPR015940, IPR014001, IPR011709, IPR011545, IPR009060, IPR007502, IPR006575, IPR002464, IPR001650	DHX57_UBA, Znf-CCCH_4, Znf_CCCH_sf, P-loop_NTPase, UBA, Helicase_ATP-bd, DUF1605, DEAD/DEAH_box_helicase_dom, UBA-like_sf, Helicase-assoc_dom, RWD-domain, DNA/RNA_helicase_DEAH_CS, Helicase_C	FALSE	FALSE
2	38806559	38806693	DHX57	ENSG00000163214	ENST00000457308	ENSE00003538343	38806559	38806693	22	0	0						IPR042615, IPR041367, IPR036855, IPR027417, IPR015940, IPR014001, IPR011709, IPR011545, IPR009060, IPR007502, IPR006575, IPR002464, IPR001650	DHX57_UBA, Znf-CCCH_4, Znf_CCCH_sf, P-loop_NTPase, UBA, Helicase_ATP-bd, DUF1605, DEAD/DEAH_box_helicase_dom, UBA-like_sf, Helicase-assoc_dom, RWD-domain, DNA/RNA_helicase_DEAH_CS, Helicase_C	FALSE	FALSE
2	38798299	38798442	DHX57	ENSG00000163214	ENST00000457308	ENSE00003738961	38797729	38798442	24	0	-1						IPR042615, IPR041367, IPR036855, IPR027417, IPR015940, IPR014001, IPR011709, IPR011545, IPR009060, IPR007502, IPR006575, IPR002464, IPR001650	DHX57_UBA, Znf-CCCH_4, Znf_CCCH_sf, P-loop_NTPase, UBA, Helicase_ATP-bd, DUF1605, DEAD/DEAH_box_helicase_dom, UBA-like_sf, Helicase-assoc_dom, RWD-domain, DNA/RNA_helicase_DEAH_CS, Helicase_C	FALSE	FALSE
2			DHX57	ENSG00000163214	ENST00000620517	ENSE00001776928	38867109	38867238	1	-1	-1				TRUE
2	38863361	38863437	DHX57	ENSG00000163214	ENST00000620517	ENSE00003720805	38863361	38863519	2	-1	2
2	38855260	38855275	DHX57	ENSG00000163214	ENST00000620517	ENSE00001801011	38855057	38855275	7	2	-1
2			DHX57	ENSG00000163214	ENST00000620517	ENSE00003738709	38854054	38854178	8	-1	-1				TRUE
2			DHX57	ENSG00000163214	ENST00000620517	ENSE00003461926	38848269	38848402	9	-1	-1				TRUE
2			DHX57	ENSG00000163214	ENST00000620517	ENSE00003685205	38847019	38847073	10	-1	-1				TRUE
2			DHX57	ENSG00000163214	ENST00000620517	ENSE00003552186	38843005	38843210	11	-1	-1				TRUE
2			DHX57	ENSG00000163214	ENST00000620517	ENSE00003682201	38837831	38837947	12	-1	-1				TRUE
2			DHX57	ENSG00000163214	ENST00000620517	ENSE00003624615	38828340	38828436	13	-1	-1				TRUE
2			DHX57	ENSG00000163214	ENST00000620517	ENSE00003559572	38826516	38826689	14	-1	-1				TRUE
2			DHX57	ENSG00000163214	ENST00000620517	ENSE00003587468	38825847	38826047	15	-1	-1				TRUE
2			DHX57	ENSG00000163214	ENST00000620517	ENSE00003652037	38822993	38823269	16	-1	-1				TRUE
2			DHX57	ENSG00000163214	ENST00000620517	ENSE00003671961	38819049	38819144	17	-1	-1				TRUE
2			DHX57	ENSG00000163214	ENST00000620517	ENSE00003570439	38818877	38818960	18	-1	-1				TRUE
2			DHX57	ENSG00000163214	ENST00000620517	ENSE00003524844	38815521	38815655	19	-1	-1				TRUE
2			DHX57	ENSG00000163214	ENST00000620517	ENSE00003481035	38813821	38813895	20	-1	-1				TRUE
2			DHX57	ENSG00000163214	ENST00000620517	ENSE00003724863	38806559	38806693	21	-1	-1				TRUE
2			DHX57	ENSG00000163214	ENST00000620517	ENSE00003592500	38802715	38802915	22	-1	-1				TRUE
2			DHX57	ENSG00000163214	ENST00000620517	ENSE00001600953	38798280	38798442	23	-1	-1
2	68871025	68871358	BMP10	ENSG00000163217	ENST00000295379	ENSE00001072543	68871025	68871397	1	-1	1						IPR029034, IPR017948, IPR015615, IPR001839	Cystine-knot_cytokine, TGFb_CS, TGF-beta-rel, TGF-b_C	FALSE	FALSE
2	68865631	68866571	BMP10	ENSG00000163217	ENST00000295379	ENSE00001072541	68860909	68866571	2	1	-1						IPR029034, IPR017948, IPR015615, IPR001839	Cystine-knot_cytokine, TGFb_CS, TGF-beta-rel, TGF-b_C	FALSE	FALSE
2	68775181	68775420	ARHGAP25	ENSG00000163219	ENST00000409030	ENSE00001588040	68774801	68775420	1	-1	0						IPR011993, IPR008936, IPR001849	PH-like_dom_sf, Rho_GTPase_activation_prot, PH_domain	FALSE	FALSE
2	68782233	68782320	ARHGAP25	ENSG00000163219	ENST00000409030	ENSE00003584676	68782233	68782320	2	0	1
2	68787840	68787956	ARHGAP25	ENSG00000163219	ENST00000409030	ENSE00003467317	68787840	68787956	3	1	1		TRUE
2	68807276	68807480	ARHGAP25	ENSG00000163219	ENST00000409030	ENSE00001072562	68807276	68807480	4	1	2						IPR011993, IPR008936, IPR001849	PH-like_dom_sf, Rho_GTPase_activation_prot, PH_domain	FALSE	FALSE
2	68813287	68813419	ARHGAP25	ENSG00000163219	ENST00000409030	ENSE00003624364	68813287	68813419	5	2	0
2	68816289	68816362	ARHGAP25	ENSG00000163219	ENST00000409030	ENSE00003694439	68816289	68816362	6	0	2						IPR011993, IPR008936, IPR001849	PH-like_dom_sf, Rho_GTPase_activation_prot, PH_domain	FALSE	FALSE
2	68817873	68817994	ARHGAP25	ENSG00000163219	ENST00000409030	ENSE00003548564	68817873	68817994	7	2	1						IPR011993, IPR008936, IPR001849	PH-like_dom_sf, Rho_GTPase_activation_prot, PH_domain	FALSE	FALSE
2	68819123	68819319	ARHGAP25	ENSG00000163219	ENST00000409030	ENSE00001072548	68819123	68819319	8	1	0						IPR011993, IPR008936, IPR001849	PH-like_dom_sf, Rho_GTPase_activation_prot, PH_domain	FALSE	FALSE
2	68822340	68822872	ARHGAP25	ENSG00000163219	ENST00000409030	ENSE00001072551	68822340	68822872	9	0	2						IPR011993, IPR008936, IPR001849	PH-like_dom_sf, Rho_GTPase_activation_prot, PH_domain	FALSE	FALSE
2	68825987	68826194	ARHGAP25	ENSG00000163219	ENST00000409030	ENSE00001577730	68825987	68826833	10	2	-1						IPR011993, IPR008936, IPR001849	PH-like_dom_sf, Rho_GTPase_activation_prot, PH_domain	FALSE	FALSE
2	68735200	68735260	ARHGAP25	ENSG00000163219	ENST00000409202	ENSE00001887114	68734811	68735260	1	-1	1						IPR011993, IPR008936, IPR001849	PH-like_dom_sf, Rho_GTPase_activation_prot, PH_domain	FALSE	FALSE
2	68775221	68775420	ARHGAP25	ENSG00000163219	ENST00000409202	ENSE00003547196	68775221	68775420	2	1	0						IPR011993, IPR008936, IPR001849	PH-like_dom_sf, Rho_GTPase_activation_prot, PH_domain	FALSE	FALSE
2	68807273	68807480	ARHGAP25	ENSG00000163219	ENST00000409202	ENSE00003681131	68807273	68807480	5	1	2
2			ARHGAP25	ENSG00000163219	ENST00000463483	ENSE00001919133	68679601	68679729	1	-1	-1
2			ARHGAP25	ENSG00000163219	ENST00000463483	ENSE00001865809	68710505	68710698	2	-1	-1				TRUE
2	68775238	68775420	ARHGAP25	ENSG00000163219	ENST00000463483	ENSE00003467195	68775221	68775420	3	-1	0
2	68816154	68816276	ARHGAP25	ENSG00000163219	ENST00000463483	ENSE00001826232	68816154	68816311	8	0	-1
2	68735200	68735260	ARHGAP25	ENSG00000163219	ENST00000467265	ENSE00001956106	68734882	68735260	1	-1	1						IPR011993, IPR008936, IPR001849	PH-like_dom_sf, Rho_GTPase_activation_prot, PH_domain	FALSE	FALSE
2	68825987	68826194	ARHGAP25	ENSG00000163219	ENST00000467265	ENSE00001859537	68825987	68826302	10	2	-1						IPR011993, IPR008936, IPR001849	PH-like_dom_sf, Rho_GTPase_activation_prot, PH_domain	FALSE	FALSE
2			ARHGAP25	ENSG00000163219	ENST00000479844	ENSE00001933672	68816702	68816935	1	-1	-1				TRUE		IPR008936	Rho_GTPase_activation_prot	FALSE	FALSE
2	68817913	68817994	ARHGAP25	ENSG00000163219	ENST00000479844	ENSE00003559207	68817873	68817994	2	-1	1						IPR008936	Rho_GTPase_activation_prot	FALSE	FALSE
2	68775181	68775420	ARHGAP25	ENSG00000163219	ENST00000497079	ENSE00001854260	68774940	68775420	1	-1	0						IPR011993, IPR008936, IPR001849	PH-like_dom_sf, Rho_GTPase_activation_prot, PH_domain	FALSE	FALSE
2	68819123	68819517	ARHGAP25	ENSG00000163219	ENST00000497079	ENSE00001880966	68819123	68819742	8	1	-1						IPR011993, IPR008936, IPR001849	PH-like_dom_sf, Rho_GTPase_activation_prot, PH_domain	FALSE	FALSE
2	68807231	68807480	ARHGAP25	ENSG00000163219	ENST00000497259	ENSE00001944499	68807231	68807480	1	1	2						IPR008936	Rho_GTPase_activation_prot	FALSE	FALSE
2	68825987	68826194	ARHGAP25	ENSG00000163219	ENST00000497259	ENSE00001694730	68825987	68826773	7	2	-1						IPR008936	Rho_GTPase_activation_prot	FALSE	FALSE
2	70553728	70553767	TGFA	ENSG00000163235	ENST00000295400	ENSE00003648674	70553728	70553826	1	-1	1
2	70514859	70514912	TGFA	ENSG00000163235	ENST00000295400	ENSE00003610312	70514859	70514912	2	1	1		TRUE
2	70465616	70465736	TGFA	ENSG00000163235	ENST00000295400	ENSE00003508184	70465616	70465736	3	1	2
2	70456339	70456488	TGFA	ENSG00000163235	ENST00000295400	ENSE00003787828	70456339	70456488	4	2	2			TRUE
2	70453218	70453327	TGFA	ENSG00000163235	ENST00000295400	ENSE00001129787	70453218	70453327	5	2	1
2	70450859	70450866	TGFA	ENSG00000163235	ENST00000295400	ENSE00001849780	70447284	70450866	6	1	-1
2	70553728	70553767	TGFA	ENSG00000163235	ENST00000394241	ENSE00001517840	70553728	70553973	1	-1	1
2	70465616	70465733	TGFA	ENSG00000163235	ENST00000394241	ENSE00001674308	70465616	70465733	3	1	2
2	70450859	70450866	TGFA	ENSG00000163235	ENST00000418333	ENSE00001072692	70450173	70450866	6	1	-1
2	70449605	70449621	TGFA	ENSG00000163235	ENST00000419940	ENSE00003495226	70449319	70449621	4	1	-1
2	70553184	70553241	TGFA	ENSG00000163235	ENST00000444975	ENSE00001675609	70553184	70553638	1	-1	1
2	70450859	70450866	TGFA	ENSG00000163235	ENST00000444975	ENSE00001789572	70450772	70450866	6	1	-1
2	70553728	70553767	TGFA	ENSG00000163235	ENST00000445399	ENSE00001744504	70553728	70553772	1	-1	1
2	70451747	70451760	TGFA	ENSG00000163235	ENST00000445399	ENSE00001692271	70451729	70451760	6	1	-1
2			TGFA	ENSG00000163235	ENST00000445399	ENSE00003597411	70449319	70449621	7	-1	-1
2	70553184	70553241	TGFA	ENSG00000163235	ENST00000450929	ENSE00001682524	70553184	70553490	1	-1	1
2	70450859	70450866	TGFA	ENSG00000163235	ENST00000450929	ENSE00001718615	70450656	70450866	6	1	-1
2	207711897	207712116	CCNYL1	ENSG00000163249	ENST00000295414	ENSE00001755884	207711640	207712116	1	-1	1						IPR036915, IPR013763, IPR012399	Cyclin-like_sf, Cyclin-like, Cyclin_Y	FALSE	FALSE
2	207724800	207724874	CCNYL1	ENSG00000163249	ENST00000295414	ENSE00002433124	207724800	207724874	2	1	1		TRUE				IPR036915, IPR013763, IPR012399	Cyclin-like_sf, Cyclin-like, Cyclin_Y	FALSE	FALSE
2	207726842	207726876	CCNYL1	ENSG00000163249	ENST00000295414	ENSE00001286266	207726842	207726876	3	1	0						IPR036915, IPR013763, IPR012399	Cyclin-like_sf, Cyclin-like, Cyclin_Y	FALSE	FALSE
2	207733947	207734047	CCNYL1	ENSG00000163249	ENST00000295414	ENSE00001072745	207733947	207734047	4	0	2						IPR036915, IPR013763, IPR012399	Cyclin-like_sf, Cyclin-like, Cyclin_Y	FALSE	FALSE
2	207737411	207737446	CCNYL1	ENSG00000163249	ENST00000295414	ENSE00003691050	207737411	207737446	5	2	2			TRUE			IPR036915, IPR013763, IPR012399	Cyclin-like_sf, Cyclin-like, Cyclin_Y	FALSE	FALSE
2	207740655	207740706	CCNYL1	ENSG00000163249	ENST00000295414	ENSE00001286242	207740655	207740706	6	2	0						IPR036915, IPR013763, IPR012399	Cyclin-like_sf, Cyclin-like, Cyclin_Y	FALSE	FALSE
2	207742223	207742342	CCNYL1	ENSG00000163249	ENST00000295414	ENSE00003525108	207742223	207742342	7	0	0	TRUE					IPR036915, IPR013763, IPR012399	Cyclin-like_sf, Cyclin-like, Cyclin_Y	FALSE	FALSE
2	207747047	207747213	CCNYL1	ENSG00000163249	ENST00000295414	ENSE00003578398	207747047	207747213	8	0	2						IPR036915, IPR013763, IPR012399	Cyclin-like_sf, Cyclin-like, Cyclin_Y	FALSE	FALSE
2	207750957	207751119	CCNYL1	ENSG00000163249	ENST00000295414	ENSE00003602165	207750957	207751119	9	2	0						IPR036915, IPR013763, IPR012399	Cyclin-like_sf, Cyclin-like, Cyclin_Y	FALSE	FALSE
2	207753588	207753698	CCNYL1	ENSG00000163249	ENST00000295414	ENSE00001286291	207753588	207756174	10	0	-1						IPR036915, IPR013763, IPR012399	Cyclin-like_sf, Cyclin-like, Cyclin_Y	FALSE	FALSE
2	207711897	207712116	CCNYL1	ENSG00000163249	ENST00000339882	ENSE00001641157	207711751	207712116	1	-1	1						IPR036915, IPR013763, IPR012399	Cyclin-like_sf, Cyclin-like, Cyclin_Y	FALSE	FALSE
2	207737411	207737446	CCNYL1	ENSG00000163249	ENST00000339882	ENSE00003645242	207737411	207737446	4	0	0						IPR036915, IPR013763, IPR012399	Cyclin-like_sf, Cyclin-like, Cyclin_Y	FALSE	FALSE
2	207753588	207753698	CCNYL1	ENSG00000163249	ENST00000339882	ENSE00001869369	207753588	207755244	8	0	-1						IPR036915, IPR013763, IPR012399	Cyclin-like_sf, Cyclin-like, Cyclin_Y	FALSE	FALSE
2			CCNYL1	ENSG00000163249	ENST00000392209	ENSE00001686644	207711540	207711685	1	-1	-1				TRUE		IPR036915, IPR013763, IPR012399	Cyclin-like_sf, Cyclin-like, Cyclin_Y	FALSE	FALSE
2	207712107	207712116	CCNYL1	ENSG00000163249	ENST00000392209	ENSE00001763969	207711938	207712116	2	-1	1						IPR036915, IPR013763, IPR012399	Cyclin-like_sf, Cyclin-like, Cyclin_Y	FALSE	FALSE
2	207753588	207753698	CCNYL1	ENSG00000163249	ENST00000392209	ENSE00001858201	207753588	207754465	11	0	-1						IPR036915, IPR013763, IPR012399	Cyclin-like_sf, Cyclin-like, Cyclin_Y	FALSE	FALSE
2			FZD5	ENSG00000163251	ENST00000295417	ENSE00001072753	207769265	207769906	1	-1	-1				TRUE		IPR037441, IPR036790, IPR020067, IPR017981, IPR015526	FZ5_CRD, Frizzled_dom_sf, Frizzled_dom, GPCR_2-like, Frizzled/SFRP	FALSE	FALSE
2	207766982	207768739	FZD5	ENSG00000163251	ENST00000295417	ENSE00001072750	207762598	207768994	2	-1	-1						IPR037441, IPR036790, IPR020067, IPR017981, IPR015526	FZ5_CRD, Frizzled_dom_sf, Frizzled_dom, GPCR_2-like, Frizzled/SFRP	FALSE	FALSE
2	208129784	208129792	CRYGC	ENSG00000163254	ENST00000282141	ENSE00001695790	208129784	208129828	1	-1	0						IPR033483, IPR011024	CRYGC, G_crystallin-like	FALSE	FALSE
2	208129441	208129683	CRYGC	ENSG00000163254	ENST00000282141	ENSE00000796724	208129441	208129683	2	0	0	TRUE					IPR033483, IPR011024	CRYGC, G_crystallin-like	FALSE	FALSE
2	208128203	208128475	CRYGC	ENSG00000163254	ENST00000282141	ENSE00000796725	208128137	208128475	3	0	-1						IPR033483, IPR011024	CRYGC, G_crystallin-like	FALSE	FALSE
2	231926160	231926249	NPPC	ENSG00000163273	ENST00000295440	ENSE00001072970	231926160	231926328	1	-1	0						IPR030480, IPR002406	Natr_peptide_CS, C_natriurtcpep	FALSE	FALSE
2	231925425	231925715	NPPC	ENSG00000163273	ENST00000295440	ENSE00001072971	231925385	231925715	2	0	-1						IPR030480, IPR002406	Natr_peptide_CS, C_natriurtcpep	FALSE	FALSE
2	231926160	231926249	NPPC	ENSG00000163273	ENST00000409852	ENSE00001582579	231926160	231926396	1	-1	0						IPR030480, IPR002406	Natr_peptide_CS, C_natriurtcpep	FALSE	FALSE
2	231925425	231925715	NPPC	ENSG00000163273	ENST00000409852	ENSE00001584034	231925405	231925715	2	0	-1						IPR030480, IPR002406	Natr_peptide_CS, C_natriurtcpep	FALSE	FALSE
2			NPPC	ENSG00000163273	ENST00000409852	ENSE00001583675	231921809	231922315	3	-1	-1						IPR030480, IPR002406	Natr_peptide_CS, C_natriurtcpep	FALSE	FALSE
2	232378803	232378878	ALPP	ENSG00000163283	ENST00000392027	ENSE00001510465	232378751	232378878	1	-1	1						IPR018299, IPR017850	Alkaline_phosphatase_AS, Alkaline_phosphatase_core_sf	FALSE	FALSE
2	232378971	232379087	ALPP	ENSG00000163283	ENST00000392027	ENSE00003471894	232378971	232379087	2	1	1		TRUE				IPR018299, IPR017850	Alkaline_phosphatase_AS, Alkaline_phosphatase_core_sf	FALSE	FALSE
2	232379200	232379315	ALPP	ENSG00000163283	ENST00000392027	ENSE00003571638	232379200	232379315	3	1	0						IPR018299, IPR017850	Alkaline_phosphatase_AS, Alkaline_phosphatase_core_sf	FALSE	FALSE
2	232379513	232379687	ALPP	ENSG00000163283	ENST00000392027	ENSE00002461374	232379513	232379687	4	0	1						IPR018299, IPR017850	Alkaline_phosphatase_AS, Alkaline_phosphatase_core_sf	FALSE	FALSE
2	232379764	232379936	ALPP	ENSG00000163283	ENST00000392027	ENSE00002484303	232379764	232379936	5	1	0						IPR018299, IPR017850	Alkaline_phosphatase_AS, Alkaline_phosphatase_core_sf	FALSE	FALSE
2	232380186	232380320	ALPP	ENSG00000163283	ENST00000392027	ENSE00002523810	232380186	232380320	6	0	0	TRUE					IPR018299, IPR017850	Alkaline_phosphatase_AS, Alkaline_phosphatase_core_sf	FALSE	FALSE
2	232380420	232380492	ALPP	ENSG00000163283	ENST00000392027	ENSE00002431321	232380420	232380492	7	0	1						IPR018299, IPR017850	Alkaline_phosphatase_AS, Alkaline_phosphatase_core_sf	FALSE	FALSE
2	232380623	232380757	ALPP	ENSG00000163283	ENST00000392027	ENSE00002457466	232380623	232380757	8	1	1		TRUE				IPR018299, IPR017850	Alkaline_phosphatase_AS, Alkaline_phosphatase_core_sf	FALSE	FALSE
2	232380840	232381031	ALPP	ENSG00000163283	ENST00000392027	ENSE00002479677	232380840	232381031	9	1	1		TRUE				IPR018299, IPR017850	Alkaline_phosphatase_AS, Alkaline_phosphatase_core_sf	FALSE	FALSE
2	232381251	232381367	ALPP	ENSG00000163283	ENST00000392027	ENSE00002443102	232381251	232381367	10	1	1		TRUE				IPR018299, IPR017850	Alkaline_phosphatase_AS, Alkaline_phosphatase_core_sf	FALSE	FALSE
2	232381497	232381795	ALPP	ENSG00000163283	ENST00000392027	ENSE00001510464	232381497	232382889	11	1	-1						IPR018299, IPR017850	Alkaline_phosphatase_AS, Alkaline_phosphatase_core_sf	FALSE	FALSE
2	232406895	232406961	ALPG	ENSG00000163286	ENST00000295453	ENSE00001073029	232406844	232406961	1	-1	1						IPR018299, IPR017850	Alkaline_phosphatase_AS, Alkaline_phosphatase_core_sf	FALSE	FALSE
2	232407057	232407173	ALPG	ENSG00000163286	ENST00000295453	ENSE00002450233	232407057	232407173	2	1	1		TRUE				IPR018299, IPR017850	Alkaline_phosphatase_AS, Alkaline_phosphatase_core_sf	FALSE	FALSE
2	232407286	232407401	ALPG	ENSG00000163286	ENST00000295453	ENSE00002453649	232407286	232407401	3	1	0						IPR018299, IPR017850	Alkaline_phosphatase_AS, Alkaline_phosphatase_core_sf	FALSE	FALSE
2	232407594	232407768	ALPG	ENSG00000163286	ENST00000295453	ENSE00002520059	232407594	232407768	4	0	1						IPR018299, IPR017850	Alkaline_phosphatase_AS, Alkaline_phosphatase_core_sf	FALSE	FALSE
2	232407845	232408017	ALPG	ENSG00000163286	ENST00000295453	ENSE00001073014	232407845	232408017	5	1	0						IPR018299, IPR017850	Alkaline_phosphatase_AS, Alkaline_phosphatase_core_sf	FALSE	FALSE
2	232408267	232408401	ALPG	ENSG00000163286	ENST00000295453	ENSE00002440603	232408267	232408401	6	0	0	TRUE					IPR018299, IPR017850	Alkaline_phosphatase_AS, Alkaline_phosphatase_core_sf	FALSE	FALSE
2	232408501	232408573	ALPG	ENSG00000163286	ENST00000295453	ENSE00002469057	232408501	232408573	7	0	1						IPR018299, IPR017850	Alkaline_phosphatase_AS, Alkaline_phosphatase_core_sf	FALSE	FALSE
2	232408704	232408838	ALPG	ENSG00000163286	ENST00000295453	ENSE00002527695	232408704	232408838	8	1	1		TRUE				IPR018299, IPR017850	Alkaline_phosphatase_AS, Alkaline_phosphatase_core_sf	FALSE	FALSE
2	232408921	232409112	ALPG	ENSG00000163286	ENST00000295453	ENSE00002446124	232408921	232409112	9	1	1		TRUE				IPR018299, IPR017850	Alkaline_phosphatase_AS, Alkaline_phosphatase_core_sf	FALSE	FALSE
2	232409332	232409448	ALPG	ENSG00000163286	ENST00000295453	ENSE00002518742	232409332	232409448	10	1	1		TRUE				IPR018299, IPR017850	Alkaline_phosphatase_AS, Alkaline_phosphatase_core_sf	FALSE	FALSE
2	232409574	232409872	ALPG	ENSG00000163286	ENST00000295453	ENSE00001145357	232409574	232410714	11	1	-1						IPR018299, IPR017850	Alkaline_phosphatase_AS, Alkaline_phosphatase_core_sf	FALSE	FALSE
2	232456200	232456266	ALPI	ENSG00000163295	ENST00000295463	ENSE00001073090	232456153	232456266	1	-1	1						IPR018299, IPR017850	Alkaline_phosphatase_AS, Alkaline_phosphatase_core_sf	FALSE	FALSE
2	232456349	232456465	ALPI	ENSG00000163295	ENST00000295463	ENSE00001073088	232456349	232456465	2	1	1		TRUE				IPR018299, IPR017850	Alkaline_phosphatase_AS, Alkaline_phosphatase_core_sf	FALSE	FALSE
2	232456580	232456695	ALPI	ENSG00000163295	ENST00000295463	ENSE00003474912	232456580	232456695	3	1	0						IPR018299, IPR017850	Alkaline_phosphatase_AS, Alkaline_phosphatase_core_sf	FALSE	FALSE
2	232456899	232457073	ALPI	ENSG00000163295	ENST00000295463	ENSE00003483714	232456899	232457073	4	0	1						IPR018299, IPR017850	Alkaline_phosphatase_AS, Alkaline_phosphatase_core_sf	FALSE	FALSE
2	232457150	232457322	ALPI	ENSG00000163295	ENST00000295463	ENSE00003648365	232457150	232457322	5	1	0						IPR018299, IPR017850	Alkaline_phosphatase_AS, Alkaline_phosphatase_core_sf	FALSE	FALSE
2	232457565	232457699	ALPI	ENSG00000163295	ENST00000295463	ENSE00003527884	232457565	232457699	6	0	0	TRUE					IPR018299, IPR017850	Alkaline_phosphatase_AS, Alkaline_phosphatase_core_sf	FALSE	FALSE
2	232457795	232457867	ALPI	ENSG00000163295	ENST00000295463	ENSE00003558780	232457795	232457867	7	0	1						IPR018299, IPR017850	Alkaline_phosphatase_AS, Alkaline_phosphatase_core_sf	FALSE	FALSE
2	232457998	232458132	ALPI	ENSG00000163295	ENST00000295463	ENSE00003480239	232457998	232458132	8	1	1		TRUE				IPR018299, IPR017850	Alkaline_phosphatase_AS, Alkaline_phosphatase_core_sf	FALSE	FALSE
2	232458217	232458408	ALPI	ENSG00000163295	ENST00000295463	ENSE00003486558	232458217	232458408	9	1	1		TRUE				IPR018299, IPR017850	Alkaline_phosphatase_AS, Alkaline_phosphatase_core_sf	FALSE	FALSE
2	232458632	232458748	ALPI	ENSG00000163295	ENST00000295463	ENSE00003584240	232458632	232458748	10	1	1		TRUE				IPR018299, IPR017850	Alkaline_phosphatase_AS, Alkaline_phosphatase_core_sf	FALSE	FALSE
2	232458860	232459146	ALPI	ENSG00000163295	ENST00000295463	ENSE00001145790	232458860	232460753	11	1	-1						IPR018299, IPR017850	Alkaline_phosphatase_AS, Alkaline_phosphatase_core_sf	FALSE	FALSE
2			GPR155	ENSG00000163328	ENST00000295500	ENSE00001891120	174486873	174487037	1	-1	-1				TRUE		IPR037368, IPR036390, IPR036388, IPR004776	GPR155_DEP, WH_DNA-bd_sf, WH-like_DNA-bd_sf, Mem_trans	FALSE	FALSE
2			GPR155	ENSG00000163328	ENST00000295500	ENSE00001466086	174483010	174483158	2	-1	-1				TRUE		IPR037368, IPR036390, IPR036388, IPR004776	GPR155_DEP, WH_DNA-bd_sf, WH-like_DNA-bd_sf, Mem_trans	FALSE	FALSE
2	174481497	174481956	GPR155	ENSG00000163328	ENST00000295500	ENSE00002725526	174481497	174481987	3	-1	1						IPR037368, IPR036390, IPR036388, IPR004776	GPR155_DEP, WH_DNA-bd_sf, WH-like_DNA-bd_sf, Mem_trans	FALSE	FALSE
2	174472965	174473364	GPR155	ENSG00000163328	ENST00000295500	ENSE00002485287	174472965	174473364	4	1	2						IPR037368, IPR036390, IPR036388, IPR004776	GPR155_DEP, WH_DNA-bd_sf, WH-like_DNA-bd_sf, Mem_trans	FALSE	FALSE
2	174470390	174470555	GPR155	ENSG00000163328	ENST00000295500	ENSE00002461373	174470390	174470555	5	2	0						IPR037368, IPR036390, IPR036388, IPR004776	GPR155_DEP, WH_DNA-bd_sf, WH-like_DNA-bd_sf, Mem_trans	FALSE	FALSE
2	174468912	174469067	GPR155	ENSG00000163328	ENST00000295500	ENSE00002520336	174468912	174469067	6	0	0	TRUE					IPR037368, IPR036390, IPR036388, IPR004776	GPR155_DEP, WH_DNA-bd_sf, WH-like_DNA-bd_sf, Mem_trans	FALSE	FALSE
2	174466544	174466627	GPR155	ENSG00000163328	ENST00000295500	ENSE00001073365	174466544	174466627	7	0	0	TRUE					IPR037368, IPR036390, IPR036388, IPR004776	GPR155_DEP, WH_DNA-bd_sf, WH-like_DNA-bd_sf, Mem_trans	FALSE	FALSE
2	174465785	174465902	GPR155	ENSG00000163328	ENST00000295500	ENSE00002498189	174465785	174465902	8	0	1						IPR037368, IPR036390, IPR036388, IPR004776	GPR155_DEP, WH_DNA-bd_sf, WH-like_DNA-bd_sf, Mem_trans	FALSE	FALSE
2	174461588	174461672	GPR155	ENSG00000163328	ENST00000295500	ENSE00002528926	174461588	174461672	9	1	2						IPR037368, IPR036390, IPR036388, IPR004776	GPR155_DEP, WH_DNA-bd_sf, WH-like_DNA-bd_sf, Mem_trans	FALSE	FALSE
2	174461402	174461492	GPR155	ENSG00000163328	ENST00000295500	ENSE00002463935	174461402	174461492	10	2	0						IPR037368, IPR036390, IPR036388, IPR004776	GPR155_DEP, WH_DNA-bd_sf, WH-like_DNA-bd_sf, Mem_trans	FALSE	FALSE
2	174459878	174460088	GPR155	ENSG00000163328	ENST00000295500	ENSE00001073359	174459878	174460088	11	0	1						IPR037368, IPR036390, IPR036388, IPR004776	GPR155_DEP, WH_DNA-bd_sf, WH-like_DNA-bd_sf, Mem_trans	FALSE	FALSE
2	174453737	174453841	GPR155	ENSG00000163328	ENST00000295500	ENSE00001073368	174453737	174453841	12	1	1		TRUE				IPR037368, IPR036390, IPR036388, IPR004776	GPR155_DEP, WH_DNA-bd_sf, WH-like_DNA-bd_sf, Mem_trans	FALSE	FALSE
2	174446611	174446747	GPR155	ENSG00000163328	ENST00000295500	ENSE00001073362	174446611	174446747	13	1	0						IPR037368, IPR036390, IPR036388, IPR004776	GPR155_DEP, WH_DNA-bd_sf, WH-like_DNA-bd_sf, Mem_trans	FALSE	FALSE
2	174445081	174445176	GPR155	ENSG00000163328	ENST00000295500	ENSE00003614704	174445081	174445176	14	0	0	TRUE					IPR037368, IPR036390, IPR036388, IPR004776	GPR155_DEP, WH_DNA-bd_sf, WH-like_DNA-bd_sf, Mem_trans	FALSE	FALSE
2	174442119	174442183	GPR155	ENSG00000163328	ENST00000295500	ENSE00003547554	174442119	174442183	15	0	2						IPR037368, IPR036390, IPR036388, IPR004776	GPR155_DEP, WH_DNA-bd_sf, WH-like_DNA-bd_sf, Mem_trans	FALSE	FALSE
2	174439898	174440035	GPR155	ENSG00000163328	ENST00000295500	ENSE00003533382	174439898	174440035	16	2	2			TRUE			IPR037368, IPR036390, IPR036388, IPR004776	GPR155_DEP, WH_DNA-bd_sf, WH-like_DNA-bd_sf, Mem_trans	FALSE	FALSE
2	174436116	174436416	GPR155	ENSG00000163328	ENST00000295500	ENSE00001914891	174435144	174436416	17	2	-1						IPR037368, IPR036390, IPR036388, IPR004776	GPR155_DEP, WH_DNA-bd_sf, WH-like_DNA-bd_sf, Mem_trans	FALSE	FALSE
2			GPR155	ENSG00000163328	ENST00000392551	ENSE00001512358	174486873	174487094	1	-1	-1				TRUE		IPR037368, IPR036390, IPR036388, IPR004776	GPR155_DEP, WH_DNA-bd_sf, WH-like_DNA-bd_sf, Mem_trans	FALSE	FALSE
2			GPR155	ENSG00000163328	ENST00000392551	ENSE00001512357	174482873	174482918	2	-1	-1						IPR037368, IPR036390, IPR036388, IPR004776	GPR155_DEP, WH_DNA-bd_sf, WH-like_DNA-bd_sf, Mem_trans	FALSE	FALSE
2	174436116	174436416	GPR155	ENSG00000163328	ENST00000392551	ENSE00001512356	174434152	174436416	17	2	-1						IPR037368, IPR036390, IPR036388, IPR004776	GPR155_DEP, WH_DNA-bd_sf, WH-like_DNA-bd_sf, Mem_trans	FALSE	FALSE
2			GPR155	ENSG00000163328	ENST00000392552	ENSE00001274952	174486873	174487029	1	-1	-1						IPR037368, IPR036390, IPR036388, IPR004776	GPR155_DEP, WH_DNA-bd_sf, WH-like_DNA-bd_sf, Mem_trans	FALSE	FALSE
2	174436116	174436416	GPR155	ENSG00000163328	ENST00000392552	ENSE00003748476	174431571	174436416	16	2	-1						IPR037368, IPR036390, IPR036388, IPR004776	GPR155_DEP, WH_DNA-bd_sf, WH-like_DNA-bd_sf, Mem_trans	FALSE	FALSE
2			GPR155	ENSG00000163328	ENST00000614352	ENSE00003743527	174486873	174487088	1	-1	-1						IPR037368, IPR036390, IPR036388, IPR004776	GPR155_DEP, WH_DNA-bd_sf, WH-like_DNA-bd_sf, Mem_trans	FALSE	FALSE
2	158795373	158795430	DAPL1	ENSG00000163331	ENST00000309950	ENSE00003899587	158795317	158795430	1	-1	1
2	158804282	158804369	DAPL1	ENSG00000163331	ENST00000309950	ENSE00001073400	158804282	158804369	2	1	2
2	158807055	158807115	DAPL1	ENSG00000163331	ENST00000309950	ENSE00001600681	158807055	158807115	3	2	0
2	158815705	158815821	DAPL1	ENSG00000163331	ENST00000309950	ENSE00001294028	158815705	158815990	4	0	-1
2	158804298	158804369	DAPL1	ENSG00000163331	ENST00000343761	ENSE00001547801	158804298	158804369	1	2	2						IPR017452	GPCR_Rhodpsn_7TM	FALSE	FALSE
2	158826396	158826487	DAPL1	ENSG00000163331	ENST00000343761	ENSE00001767182	158826396	158826487	3	0	2						IPR017452	GPCR_Rhodpsn_7TM	FALSE	FALSE
2	158862409	158862706	DAPL1	ENSG00000163331	ENST00000343761	ENSE00001375169	158862409	158862781	4	2	-1						IPR017452	GPCR_Rhodpsn_7TM	FALSE	FALSE
2			COL6A3	ENSG00000163359	ENST00000295550	ENSE00001910299	237413953	237414164	1	-1	-1				TRUE		IPR041900, IPR036880, IPR036465, IPR036116, IPR020901, IPR013783, IPR008160, IPR003961, IPR002223	vWA_collagen_alpha3-VI-like, Kunitz_BPTI_sf, vWFA_dom_sf, FN3_sf, Prtase_inh_Kunz-CS, Ig-like_fold, Collagen, FN3_dom, Kunitz_BPTI	FALSE	TRUE
2	237396727	237396817	COL6A3	ENSG00000163359	ENST00000295550	ENSE00001339012	237396727	237396847	2	-1	1						IPR041900, IPR036880, IPR036465, IPR036116, IPR020901, IPR013783, IPR008160, IPR003961, IPR002223	vWA_collagen_alpha3-VI-like, Kunitz_BPTI_sf, vWFA_dom_sf, FN3_sf, Prtase_inh_Kunz-CS, Ig-like_fold, Collagen, FN3_dom, Kunitz_BPTI	FALSE	TRUE
2	237394587	237395204	COL6A3	ENSG00000163359	ENST00000295550	ENSE00001073784	237394587	237395204	3	1	1		TRUE				IPR041900, IPR036880, IPR036465, IPR036116, IPR020901, IPR013783, IPR008160, IPR003961, IPR002223	vWA_collagen_alpha3-VI-like, Kunitz_BPTI_sf, vWFA_dom_sf, FN3_sf, Prtase_inh_Kunz-CS, Ig-like_fold, Collagen, FN3_dom, Kunitz_BPTI	FALSE	TRUE
2	237387582	237388184	COL6A3	ENSG00000163359	ENST00000295550	ENSE00001073778	237387582	237388184	4	1	1		TRUE				IPR041900, IPR036880, IPR036465, IPR036116, IPR020901, IPR013783, IPR008160, IPR003961, IPR002223	vWA_collagen_alpha3-VI-like, Kunitz_BPTI_sf, vWFA_dom_sf, FN3_sf, Prtase_inh_Kunz-CS, Ig-like_fold, Collagen, FN3_dom, Kunitz_BPTI	FALSE	TRUE
2	237380915	237381499	COL6A3	ENSG00000163359	ENST00000295550	ENSE00001073762	237380915	237381499	5	1	1		TRUE				IPR041900, IPR036880, IPR036465, IPR036116, IPR020901, IPR013783, IPR008160, IPR003961, IPR002223	vWA_collagen_alpha3-VI-like, Kunitz_BPTI_sf, vWFA_dom_sf, FN3_sf, Prtase_inh_Kunz-CS, Ig-like_fold, Collagen, FN3_dom, Kunitz_BPTI	FALSE	TRUE
2	237378636	237379235	COL6A3	ENSG00000163359	ENST00000295550	ENSE00001073761	237378636	237379235	6	1	1		TRUE				IPR041900, IPR036880, IPR036465, IPR036116, IPR020901, IPR013783, IPR008160, IPR003961, IPR002223	vWA_collagen_alpha3-VI-like, Kunitz_BPTI_sf, vWFA_dom_sf, FN3_sf, Prtase_inh_Kunz-CS, Ig-like_fold, Collagen, FN3_dom, Kunitz_BPTI	FALSE	TRUE
2	237376772	237377344	COL6A3	ENSG00000163359	ENST00000295550	ENSE00001073779	237376772	237377344	7	1	1		TRUE				IPR041900, IPR036880, IPR036465, IPR036116, IPR020901, IPR013783, IPR008160, IPR003961, IPR002223	vWA_collagen_alpha3-VI-like, Kunitz_BPTI_sf, vWFA_dom_sf, FN3_sf, Prtase_inh_Kunz-CS, Ig-like_fold, Collagen, FN3_dom, Kunitz_BPTI	FALSE	TRUE
2	237374412	237375020	COL6A3	ENSG00000163359	ENST00000295550	ENSE00001073741	237374412	237375020	8	1	1		TRUE				IPR041900, IPR036880, IPR036465, IPR036116, IPR020901, IPR013783, IPR008160, IPR003961, IPR002223	vWA_collagen_alpha3-VI-like, Kunitz_BPTI_sf, vWFA_dom_sf, FN3_sf, Prtase_inh_Kunz-CS, Ig-like_fold, Collagen, FN3_dom, Kunitz_BPTI	FALSE	TRUE
2	237371732	237372337	COL6A3	ENSG00000163359	ENST00000295550	ENSE00001073780	237371732	237372337	9	1	1		TRUE				IPR041900, IPR036880, IPR036465, IPR036116, IPR020901, IPR013783, IPR008160, IPR003961, IPR002223	vWA_collagen_alpha3-VI-like, Kunitz_BPTI_sf, vWFA_dom_sf, FN3_sf, Prtase_inh_Kunz-CS, Ig-like_fold, Collagen, FN3_dom, Kunitz_BPTI	FALSE	TRUE
2	237368563	237369177	COL6A3	ENSG00000163359	ENST00000295550	ENSE00001266203	237368563	237369177	10	1	1		TRUE				IPR041900, IPR036880, IPR036465, IPR036116, IPR020901, IPR013783, IPR008160, IPR003961, IPR002223	vWA_collagen_alpha3-VI-like, Kunitz_BPTI_sf, vWFA_dom_sf, FN3_sf, Prtase_inh_Kunz-CS, Ig-like_fold, Collagen, FN3_dom, Kunitz_BPTI	FALSE	TRUE
2	237366687	237367286	COL6A3	ENSG00000163359	ENST00000295550	ENSE00002220388	237366687	237367286	11	1	1		TRUE				IPR041900, IPR036880, IPR036465, IPR036116, IPR020901, IPR013783, IPR008160, IPR003961, IPR002223	vWA_collagen_alpha3-VI-like, Kunitz_BPTI_sf, vWFA_dom_sf, FN3_sf, Prtase_inh_Kunz-CS, Ig-like_fold, Collagen, FN3_dom, Kunitz_BPTI	FALSE	TRUE
2	237365698	237366035	COL6A3	ENSG00000163359	ENST00000295550	ENSE00002303895	237365698	237366035	12	1	0						IPR041900, IPR036880, IPR036465, IPR036116, IPR020901, IPR013783, IPR008160, IPR003961, IPR002223	vWA_collagen_alpha3-VI-like, Kunitz_BPTI_sf, vWFA_dom_sf, FN3_sf, Prtase_inh_Kunz-CS, Ig-like_fold, Collagen, FN3_dom, Kunitz_BPTI	FALSE	TRUE
2	237364350	237364428	COL6A3	ENSG00000163359	ENST00000295550	ENSE00002298215	237364350	237364428	13	0	1						IPR041900, IPR036880, IPR036465, IPR036116, IPR020901, IPR013783, IPR008160, IPR003961, IPR002223	vWA_collagen_alpha3-VI-like, Kunitz_BPTI_sf, vWFA_dom_sf, FN3_sf, Prtase_inh_Kunz-CS, Ig-like_fold, Collagen, FN3_dom, Kunitz_BPTI	FALSE	TRUE
2	237363253	237363398	COL6A3	ENSG00000163359	ENST00000295550	ENSE00002222359	237363253	237363398	14	1	0						IPR041900, IPR036880, IPR036465, IPR036116, IPR020901, IPR013783, IPR008160, IPR003961, IPR002223	vWA_collagen_alpha3-VI-like, Kunitz_BPTI_sf, vWFA_dom_sf, FN3_sf, Prtase_inh_Kunz-CS, Ig-like_fold, Collagen, FN3_dom, Kunitz_BPTI	FALSE	TRUE
2	237361739	237361831	COL6A3	ENSG00000163359	ENST00000295550	ENSE00002276843	237361739	237361831	15	0	0	TRUE					IPR041900, IPR036880, IPR036465, IPR036116, IPR020901, IPR013783, IPR008160, IPR003961, IPR002223	vWA_collagen_alpha3-VI-like, Kunitz_BPTI_sf, vWFA_dom_sf, FN3_sf, Prtase_inh_Kunz-CS, Ig-like_fold, Collagen, FN3_dom, Kunitz_BPTI	FALSE	TRUE
2	237361121	237361174	COL6A3	ENSG00000163359	ENST00000295550	ENSE00002247525	237361121	237361174	16	0	0	TRUE					IPR041900, IPR036880, IPR036465, IPR036116, IPR020901, IPR013783, IPR008160, IPR003961, IPR002223	vWA_collagen_alpha3-VI-like, Kunitz_BPTI_sf, vWFA_dom_sf, FN3_sf, Prtase_inh_Kunz-CS, Ig-like_fold, Collagen, FN3_dom, Kunitz_BPTI	FALSE	TRUE
2	237360088	237360159	COL6A3	ENSG00000163359	ENST00000295550	ENSE00002306233	237360088	237360159	17	0	0	TRUE					IPR041900, IPR036880, IPR036465, IPR036116, IPR020901, IPR013783, IPR008160, IPR003961, IPR002223	vWA_collagen_alpha3-VI-like, Kunitz_BPTI_sf, vWFA_dom_sf, FN3_sf, Prtase_inh_Kunz-CS, Ig-like_fold, Collagen, FN3_dom, Kunitz_BPTI	FALSE	TRUE
2	237359362	237359388	COL6A3	ENSG00000163359	ENST00000295550	ENSE00002317428	237359362	237359388	18	0	0	TRUE					IPR041900, IPR036880, IPR036465, IPR036116, IPR020901, IPR013783, IPR008160, IPR003961, IPR002223	vWA_collagen_alpha3-VI-like, Kunitz_BPTI_sf, vWFA_dom_sf, FN3_sf, Prtase_inh_Kunz-CS, Ig-like_fold, Collagen, FN3_dom, Kunitz_BPTI	FALSE	TRUE
2	237359206	237359250	COL6A3	ENSG00000163359	ENST00000295550	ENSE00002207593	237359206	237359250	19	0	0	TRUE					IPR041900, IPR036880, IPR036465, IPR036116, IPR020901, IPR013783, IPR008160, IPR003961, IPR002223	vWA_collagen_alpha3-VI-like, Kunitz_BPTI_sf, vWFA_dom_sf, FN3_sf, Prtase_inh_Kunz-CS, Ig-like_fold, Collagen, FN3_dom, Kunitz_BPTI	FALSE	TRUE
2	237359035	237359088	COL6A3	ENSG00000163359	ENST00000295550	ENSE00002295088	237359035	237359088	20	0	0	TRUE					IPR041900, IPR036880, IPR036465, IPR036116, IPR020901, IPR013783, IPR008160, IPR003961, IPR002223	vWA_collagen_alpha3-VI-like, Kunitz_BPTI_sf, vWFA_dom_sf, FN3_sf, Prtase_inh_Kunz-CS, Ig-like_fold, Collagen, FN3_dom, Kunitz_BPTI	FALSE	TRUE
2	237358521	237358583	COL6A3	ENSG00000163359	ENST00000295550	ENSE00002315355	237358521	237358583	21	0	0	TRUE					IPR041900, IPR036880, IPR036465, IPR036116, IPR020901, IPR013783, IPR008160, IPR003961, IPR002223	vWA_collagen_alpha3-VI-like, Kunitz_BPTI_sf, vWFA_dom_sf, FN3_sf, Prtase_inh_Kunz-CS, Ig-like_fold, Collagen, FN3_dom, Kunitz_BPTI	FALSE	TRUE
2	237357817	237357882	COL6A3	ENSG00000163359	ENST00000295550	ENSE00002210119	237357817	237357882	22	0	0	TRUE					IPR041900, IPR036880, IPR036465, IPR036116, IPR020901, IPR013783, IPR008160, IPR003961, IPR002223	vWA_collagen_alpha3-VI-like, Kunitz_BPTI_sf, vWFA_dom_sf, FN3_sf, Prtase_inh_Kunz-CS, Ig-like_fold, Collagen, FN3_dom, Kunitz_BPTI	FALSE	TRUE
2	237357338	237357391	COL6A3	ENSG00000163359	ENST00000295550	ENSE00002287340	237357338	237357391	23	0	0	TRUE					IPR041900, IPR036880, IPR036465, IPR036116, IPR020901, IPR013783, IPR008160, IPR003961, IPR002223	vWA_collagen_alpha3-VI-like, Kunitz_BPTI_sf, vWFA_dom_sf, FN3_sf, Prtase_inh_Kunz-CS, Ig-like_fold, Collagen, FN3_dom, Kunitz_BPTI	FALSE	TRUE
2	237354899	237354934	COL6A3	ENSG00000163359	ENST00000295550	ENSE00002249647	237354899	237354934	24	0	0	TRUE					IPR041900, IPR036880, IPR036465, IPR036116, IPR020901, IPR013783, IPR008160, IPR003961, IPR002223	vWA_collagen_alpha3-VI-like, Kunitz_BPTI_sf, vWFA_dom_sf, FN3_sf, Prtase_inh_Kunz-CS, Ig-like_fold, Collagen, FN3_dom, Kunitz_BPTI	FALSE	TRUE
2	237353341	237353403	COL6A3	ENSG00000163359	ENST00000295550	ENSE00003462722	237353341	237353403	25	0	0	TRUE					IPR041900, IPR036880, IPR036465, IPR036116, IPR020901, IPR013783, IPR008160, IPR003961, IPR002223	vWA_collagen_alpha3-VI-like, Kunitz_BPTI_sf, vWFA_dom_sf, FN3_sf, Prtase_inh_Kunz-CS, Ig-like_fold, Collagen, FN3_dom, Kunitz_BPTI	FALSE	TRUE
2	237352522	237352584	COL6A3	ENSG00000163359	ENST00000295550	ENSE00003530002	237352522	237352584	26	0	0	TRUE					IPR041900, IPR036880, IPR036465, IPR036116, IPR020901, IPR013783, IPR008160, IPR003961, IPR002223	vWA_collagen_alpha3-VI-like, Kunitz_BPTI_sf, vWFA_dom_sf, FN3_sf, Prtase_inh_Kunz-CS, Ig-like_fold, Collagen, FN3_dom, Kunitz_BPTI	FALSE	TRUE
2	237351130	237351192	COL6A3	ENSG00000163359	ENST00000295550	ENSE00003578545	237351130	237351192	27	0	0	TRUE					IPR041900, IPR036880, IPR036465, IPR036116, IPR020901, IPR013783, IPR008160, IPR003961, IPR002223	vWA_collagen_alpha3-VI-like, Kunitz_BPTI_sf, vWFA_dom_sf, FN3_sf, Prtase_inh_Kunz-CS, Ig-like_fold, Collagen, FN3_dom, Kunitz_BPTI	FALSE	TRUE
2	237350147	237350209	COL6A3	ENSG00000163359	ENST00000295550	ENSE00003568486	237350147	237350209	28	0	0	TRUE					IPR041900, IPR036880, IPR036465, IPR036116, IPR020901, IPR013783, IPR008160, IPR003961, IPR002223	vWA_collagen_alpha3-VI-like, Kunitz_BPTI_sf, vWFA_dom_sf, FN3_sf, Prtase_inh_Kunz-CS, Ig-like_fold, Collagen, FN3_dom, Kunitz_BPTI	FALSE	TRUE
2	237348613	237348663	COL6A3	ENSG00000163359	ENST00000295550	ENSE00003589018	237348613	237348663	29	0	0	TRUE					IPR041900, IPR036880, IPR036465, IPR036116, IPR020901, IPR013783, IPR008160, IPR003961, IPR002223	vWA_collagen_alpha3-VI-like, Kunitz_BPTI_sf, vWFA_dom_sf, FN3_sf, Prtase_inh_Kunz-CS, Ig-like_fold, Collagen, FN3_dom, Kunitz_BPTI	FALSE	TRUE
2	237348349	237348384	COL6A3	ENSG00000163359	ENST00000295550	ENSE00003553577	237348349	237348384	30	0	0	TRUE					IPR041900, IPR036880, IPR036465, IPR036116, IPR020901, IPR013783, IPR008160, IPR003961, IPR002223	vWA_collagen_alpha3-VI-like, Kunitz_BPTI_sf, vWFA_dom_sf, FN3_sf, Prtase_inh_Kunz-CS, Ig-like_fold, Collagen, FN3_dom, Kunitz_BPTI	FALSE	TRUE
2	237347807	237347869	COL6A3	ENSG00000163359	ENST00000295550	ENSE00003467345	237347807	237347869	31	0	0	TRUE					IPR041900, IPR036880, IPR036465, IPR036116, IPR020901, IPR013783, IPR008160, IPR003961, IPR002223	vWA_collagen_alpha3-VI-like, Kunitz_BPTI_sf, vWFA_dom_sf, FN3_sf, Prtase_inh_Kunz-CS, Ig-like_fold, Collagen, FN3_dom, Kunitz_BPTI	FALSE	TRUE
2	237346503	237346565	COL6A3	ENSG00000163359	ENST00000295550	ENSE00003543544	237346503	237346565	32	0	0	TRUE					IPR041900, IPR036880, IPR036465, IPR036116, IPR020901, IPR013783, IPR008160, IPR003961, IPR002223	vWA_collagen_alpha3-VI-like, Kunitz_BPTI_sf, vWFA_dom_sf, FN3_sf, Prtase_inh_Kunz-CS, Ig-like_fold, Collagen, FN3_dom, Kunitz_BPTI	FALSE	TRUE
2	237345181	237345213	COL6A3	ENSG00000163359	ENST00000295550	ENSE00003585821	237345181	237345213	33	0	0	TRUE					IPR041900, IPR036880, IPR036465, IPR036116, IPR020901, IPR013783, IPR008160, IPR003961, IPR002223	vWA_collagen_alpha3-VI-like, Kunitz_BPTI_sf, vWFA_dom_sf, FN3_sf, Prtase_inh_Kunz-CS, Ig-like_fold, Collagen, FN3_dom, Kunitz_BPTI	FALSE	TRUE
2	237345058	237345094	COL6A3	ENSG00000163359	ENST00000295550	ENSE00003468852	237345058	237345094	34	0	1						IPR041900, IPR036880, IPR036465, IPR036116, IPR020901, IPR013783, IPR008160, IPR003961, IPR002223	vWA_collagen_alpha3-VI-like, Kunitz_BPTI_sf, vWFA_dom_sf, FN3_sf, Prtase_inh_Kunz-CS, Ig-like_fold, Collagen, FN3_dom, Kunitz_BPTI	FALSE	TRUE
2	237344941	237344952	COL6A3	ENSG00000163359	ENST00000295550	ENSE00003680788	237344941	237344952	35	1	1		TRUE				IPR041900, IPR036880, IPR036465, IPR036116, IPR020901, IPR013783, IPR008160, IPR003961, IPR002223	vWA_collagen_alpha3-VI-like, Kunitz_BPTI_sf, vWFA_dom_sf, FN3_sf, Prtase_inh_Kunz-CS, Ig-like_fold, Collagen, FN3_dom, Kunitz_BPTI	FALSE	TRUE
2	237344350	237344843	COL6A3	ENSG00000163359	ENST00000295550	ENSE00001073728	237344350	237344843	36	1	0						IPR041900, IPR036880, IPR036465, IPR036116, IPR020901, IPR013783, IPR008160, IPR003961, IPR002223	vWA_collagen_alpha3-VI-like, Kunitz_BPTI_sf, vWFA_dom_sf, FN3_sf, Prtase_inh_Kunz-CS, Ig-like_fold, Collagen, FN3_dom, Kunitz_BPTI	FALSE	TRUE
2	237342065	237342161	COL6A3	ENSG00000163359	ENST00000295550	ENSE00002239746	237342065	237342161	37	0	1						IPR041900, IPR036880, IPR036465, IPR036116, IPR020901, IPR013783, IPR008160, IPR003961, IPR002223	vWA_collagen_alpha3-VI-like, Kunitz_BPTI_sf, vWFA_dom_sf, FN3_sf, Prtase_inh_Kunz-CS, Ig-like_fold, Collagen, FN3_dom, Kunitz_BPTI	FALSE	TRUE
2	237340452	237341150	COL6A3	ENSG00000163359	ENST00000295550	ENSE00003464764	237340452	237341150	38	1	1		TRUE				IPR041900, IPR036880, IPR036465, IPR036116, IPR020901, IPR013783, IPR008160, IPR003961, IPR002223	vWA_collagen_alpha3-VI-like, Kunitz_BPTI_sf, vWFA_dom_sf, FN3_sf, Prtase_inh_Kunz-CS, Ig-like_fold, Collagen, FN3_dom, Kunitz_BPTI	FALSE	TRUE
2	237339015	237339117	COL6A3	ENSG00000163359	ENST00000295550	ENSE00003638362	237339015	237339117	39	1	2						IPR041900, IPR036880, IPR036465, IPR036116, IPR020901, IPR013783, IPR008160, IPR003961, IPR002223	vWA_collagen_alpha3-VI-like, Kunitz_BPTI_sf, vWFA_dom_sf, FN3_sf, Prtase_inh_Kunz-CS, Ig-like_fold, Collagen, FN3_dom, Kunitz_BPTI	FALSE	TRUE
2	237336135	237336532	COL6A3	ENSG00000163359	ENST00000295550	ENSE00003579665	237336135	237336532	40	2	1						IPR041900, IPR036880, IPR036465, IPR036116, IPR020901, IPR013783, IPR008160, IPR003961, IPR002223	vWA_collagen_alpha3-VI-like, Kunitz_BPTI_sf, vWFA_dom_sf, FN3_sf, Prtase_inh_Kunz-CS, Ig-like_fold, Collagen, FN3_dom, Kunitz_BPTI	FALSE	TRUE
2	237334626	237334889	COL6A3	ENSG00000163359	ENST00000295550	ENSE00003681061	237334626	237334889	41	1	1		TRUE				IPR041900, IPR036880, IPR036465, IPR036116, IPR020901, IPR013783, IPR008160, IPR003961, IPR002223	vWA_collagen_alpha3-VI-like, Kunitz_BPTI_sf, vWFA_dom_sf, FN3_sf, Prtase_inh_Kunz-CS, Ig-like_fold, Collagen, FN3_dom, Kunitz_BPTI	FALSE	TRUE
2	237333450	237333548	COL6A3	ENSG00000163359	ENST00000295550	ENSE00003530842	237333450	237333548	42	1	1		TRUE				IPR041900, IPR036880, IPR036465, IPR036116, IPR020901, IPR013783, IPR008160, IPR003961, IPR002223	vWA_collagen_alpha3-VI-like, Kunitz_BPTI_sf, vWFA_dom_sf, FN3_sf, Prtase_inh_Kunz-CS, Ig-like_fold, Collagen, FN3_dom, Kunitz_BPTI	FALSE	TRUE
2	237325560	237325724	COL6A3	ENSG00000163359	ENST00000295550	ENSE00003462216	237325560	237325724	43	1	1		TRUE				IPR041900, IPR036880, IPR036465, IPR036116, IPR020901, IPR013783, IPR008160, IPR003961, IPR002223	vWA_collagen_alpha3-VI-like, Kunitz_BPTI_sf, vWFA_dom_sf, FN3_sf, Prtase_inh_Kunz-CS, Ig-like_fold, Collagen, FN3_dom, Kunitz_BPTI	FALSE	TRUE
2	237324774	237324814	COL6A3	ENSG00000163359	ENST00000295550	ENSE00003897550	237324018	237324814	44	1	-1						IPR041900, IPR036880, IPR036465, IPR036116, IPR020901, IPR013783, IPR008160, IPR003961, IPR002223	vWA_collagen_alpha3-VI-like, Kunitz_BPTI_sf, vWFA_dom_sf, FN3_sf, Prtase_inh_Kunz-CS, Ig-like_fold, Collagen, FN3_dom, Kunitz_BPTI	FALSE	TRUE
2	237344846	237344853	COL6A3	ENSG00000163359	ENST00000347401	ENSE00003715944	237344846	237344853	32	1	0						IPR041900, IPR036880, IPR036465, IPR036116, IPR020901, IPR013783, IPR008160, IPR003961, IPR002223	vWA_collagen_alpha3-VI-like, Kunitz_BPTI_sf, vWFA_dom_sf, FN3_sf, Prtase_inh_Kunz-CS, Ig-like_fold, Collagen, FN3_dom, Kunitz_BPTI	FALSE	TRUE
2	237344350	237344844	COL6A3	ENSG00000163359	ENST00000347401	ENSE00003733004	237344350	237344844	33	0	0						IPR041900, IPR036880, IPR036465, IPR036116, IPR020901, IPR013783, IPR008160, IPR003961, IPR002223	vWA_collagen_alpha3-VI-like, Kunitz_BPTI_sf, vWFA_dom_sf, FN3_sf, Prtase_inh_Kunz-CS, Ig-like_fold, Collagen, FN3_dom, Kunitz_BPTI	FALSE	TRUE
2	237324774	237324814	COL6A3	ENSG00000163359	ENST00000347401	ENSE00001817245	237324085	237324814	41	1	-1						IPR041900, IPR036880, IPR036465, IPR036116, IPR020901, IPR013783, IPR008160, IPR003961, IPR002223	vWA_collagen_alpha3-VI-like, Kunitz_BPTI_sf, vWFA_dom_sf, FN3_sf, Prtase_inh_Kunz-CS, Ig-like_fold, Collagen, FN3_dom, Kunitz_BPTI	FALSE	TRUE
2	237324774	237324814	COL6A3	ENSG00000163359	ENST00000353578	ENSE00002292778	237324012	237324814	43	1	-1						IPR041900, IPR036880, IPR036465, IPR036116, IPR020901, IPR013783, IPR008160, IPR003961, IPR002223	vWA_collagen_alpha3-VI-like, Kunitz_BPTI_sf, vWFA_dom_sf, FN3_sf, Prtase_inh_Kunz-CS, Ig-like_fold, Collagen, FN3_dom, Kunitz_BPTI	FALSE	TRUE
2			COL6A3	ENSG00000163359	ENST00000392003	ENSE00001584138	237413953	237414207	1	-1	-1						IPR041900, IPR036465	vWA_collagen_alpha3-VI-like, vWFA_dom_sf	FALSE	TRUE
2	237371685	237372337	COL6A3	ENSG00000163359	ENST00000392003	ENSE00001510391	237371617	237372337	7	1	-1						IPR041900, IPR036465	vWA_collagen_alpha3-VI-like, vWFA_dom_sf	FALSE	TRUE
2			COL6A3	ENSG00000163359	ENST00000392004	ENSE00001339018	237413953	237414177	1	-1	-1						IPR041900, IPR036465	vWA_collagen_alpha3-VI-like, vWFA_dom_sf	FALSE	TRUE
2	237396727	237396817	COL6A3	ENSG00000163359	ENST00000409809	ENSE00001579079	237396727	237396817	1	0	1						IPR041900, IPR036880, IPR036465, IPR036116, IPR020901, IPR013783, IPR008160, IPR003961, IPR002223	vWA_collagen_alpha3-VI-like, Kunitz_BPTI_sf, vWFA_dom_sf, FN3_sf, Prtase_inh_Kunz-CS, Ig-like_fold, Collagen, FN3_dom, Kunitz_BPTI	FALSE	TRUE
2	237324774	237324814	COL6A3	ENSG00000163359	ENST00000409809	ENSE00003678149	237324774	237324814	42	1	0						IPR041900, IPR036880, IPR036465, IPR036116, IPR020901, IPR013783, IPR008160, IPR003961, IPR002223	vWA_collagen_alpha3-VI-like, Kunitz_BPTI_sf, vWFA_dom_sf, FN3_sf, Prtase_inh_Kunz-CS, Ig-like_fold, Collagen, FN3_dom, Kunitz_BPTI	FALSE	TRUE
2			COL6A3	ENSG00000163359	ENST00000472056	ENSE00001885189	237413953	237414148	1	-1	-1						IPR041900, IPR036880, IPR036465, IPR036116, IPR020901, IPR013783, IPR008160, IPR003961, IPR002223	vWA_collagen_alpha3-VI-like, Kunitz_BPTI_sf, vWFA_dom_sf, FN3_sf, Prtase_inh_Kunz-CS, Ig-like_fold, Collagen, FN3_dom, Kunitz_BPTI	FALSE	TRUE
2			TMEM169	ENSG00000163449	ENST00000295658	ENSE00001947933	216081895	216081975	1	-1	-1				TRUE
2	216095964	216096234	TMEM169	ENSG00000163449	ENST00000295658	ENSE00001074713	216095838	216096234	2	-1	1
2	216099920	216100542	TMEM169	ENSG00000163449	ENST00000295658	ENSE00001827256	216099920	216102783	3	1	-1
2			TMEM169	ENSG00000163449	ENST00000406027	ENSE00001787561	216081919	216082232	1	-1	-1
2	216099920	216100542	TMEM169	ENSG00000163449	ENST00000406027	ENSE00001556853	216099920	216102382	3	1	-1
2			TMEM169	ENSG00000163449	ENST00000437356	ENSE00001074714	216081919	216081979	1	-1	-1
2			TMEM169	ENSG00000163449	ENST00000454545	ENSE00001644424	216081866	216081979	1	-1	-1				TRUE
2			TMEM169	ENSG00000163449	ENST00000454545	ENSE00001559069	216082147	216082232	2	-1	-1
2	216099920	216100542	TMEM169	ENSG00000163449	ENST00000454545	ENSE00001278918	216099920	216102782	4	1	-1
2			CXCR1	ENSG00000163464	ENST00000295683	ENSE00001074913	218166908	218166962	1	-1	-1				TRUE		IPR017452, IPR001355, IPR000276	GPCR_Rhodpsn_7TM, Chemokine_CXCR1, GPCR_Rhodpsn	FALSE	FALSE
2	218164159	218165211	CXCR1	ENSG00000163464	ENST00000295683	ENSE00001074911	218162841	218165244	2	-1	-1						IPR017452, IPR001355, IPR000276	GPCR_Rhodpsn_7TM, Chemokine_CXCR1, GPCR_Rhodpsn	FALSE	FALSE
2	218217471	218217544	ARPC2	ENSG00000163466	ENST00000295685	ENSE00001810186	218217210	218217544	1	-1	2						IPR034666	ARPC2/4	FALSE	FALSE
2	218225920	218225954	ARPC2	ENSG00000163466	ENST00000295685	ENSE00003538579	218225920	218225954	2	2	1						IPR034666	ARPC2/4	FALSE	FALSE
2	218228738	218228850	ARPC2	ENSG00000163466	ENST00000295685	ENSE00003537659	218228738	218228850	3	1	0						IPR034666	ARPC2/4	FALSE	FALSE
2	218234352	218234397	ARPC2	ENSG00000163466	ENST00000295685	ENSE00003596248	218234352	218234397	4	0	1						IPR034666	ARPC2/4	FALSE	FALSE
2	218238664	218238850	ARPC2	ENSG00000163466	ENST00000295685	ENSE00003500803	218238664	218238850	5	1	2						IPR034666	ARPC2/4	FALSE	FALSE
2	218239391	218239484	ARPC2	ENSG00000163466	ENST00000295685	ENSE00003615022	218239391	218239484	6	2	0						IPR034666	ARPC2/4	FALSE	FALSE
2	218245420	218245546	ARPC2	ENSG00000163466	ENST00000295685	ENSE00003476654	218245420	218245546	7	0	1						IPR034666	ARPC2/4	FALSE	FALSE
2	218249364	218249464	ARPC2	ENSG00000163466	ENST00000295685	ENSE00003510187	218249364	218249464	8	1	0						IPR034666	ARPC2/4	FALSE	FALSE
2	218249821	218249921	ARPC2	ENSG00000163466	ENST00000295685	ENSE00003560230	218249821	218249921	9	0	2						IPR034666	ARPC2/4	FALSE	FALSE
2	218253891	218253915	ARPC2	ENSG00000163466	ENST00000295685	ENSE00001876852	218253891	218254356	10	2	-1						IPR034666	ARPC2/4	FALSE	FALSE
2			ARPC2	ENSG00000163466	ENST00000315717	ENSE00001815327	218217189	218217254	1	-1	-1				TRUE		IPR034666	ARPC2/4	FALSE	FALSE
2	218217471	218217544	ARPC2	ENSG00000163466	ENST00000315717	ENSE00003642965	218217463	218217544	2	-1	2						IPR034666	ARPC2/4	FALSE	FALSE
2	218253891	218253915	ARPC2	ENSG00000163466	ENST00000315717	ENSE00001859529	218253891	218254348	11	2	-1						IPR034666	ARPC2/4	FALSE	FALSE
2			ARPC2	ENSG00000163466	ENST00000414983	ENSE00001747318	218217202	218217254	1	-1	-1
2	218226996	218227003	ARPC2	ENSG00000163466	ENST00000414983	ENSE00001729378	218226996	218227097	4	1	-1
2			ARPC2	ENSG00000163466	ENST00000414983	ENSE00003622859	218228738	218228850	5	-1	-1				TRUE
2			ARPC2	ENSG00000163466	ENST00000414983	ENSE00003665959	218234352	218234397	6	-1	-1				TRUE
2			ARPC2	ENSG00000163466	ENST00000414983	ENSE00003472784	218238664	218238850	7	-1	-1				TRUE
2			ARPC2	ENSG00000163466	ENST00000414983	ENSE00001749119	218239391	218239485	8	-1	-1
2			ARPC2	ENSG00000163466	ENST00000420104	ENSE00001618627	218217141	218217254	1	-1	-1				TRUE		IPR034666	ARPC2/4	FALSE	FALSE
2	218217471	218217544	ARPC2	ENSG00000163466	ENST00000420104	ENSE00001145153	218217372	218217544	2	-1	2						IPR034666	ARPC2/4	FALSE	FALSE
2	218234352	218234398	ARPC2	ENSG00000163466	ENST00000420104	ENSE00001603229	218234352	218234398	5	0	2						IPR034666	ARPC2/4	FALSE	FALSE
2			ARPC2	ENSG00000163466	ENST00000420201	ENSE00001603838	218217181	218217254	1	-1	-1
2	218234849	218234856	ARPC2	ENSG00000163466	ENST00000420201	ENSE00003640076	218234849	218235044	6	1	-1
2			ARPC2	ENSG00000163466	ENST00000420201	ENSE00001602650	218238664	218238849	7	-1	-1
2	218245426	218245546	ARPC2	ENSG00000163466	ENST00000456575	ENSE00001660016	218245426	218245546	1	0	1						IPR034666	ARPC2/4	FALSE	FALSE
2	218252945	218253032	ARPC2	ENSG00000163466	ENST00000456575	ENSE00001739283	218252945	218253032	4	2	0						IPR034666	ARPC2/4	FALSE	FALSE
2	218253891	218253977	ARPC2	ENSG00000163466	ENST00000456575	ENSE00001434207	218253891	218254123	5	0	-1						IPR034666	ARPC2/4	FALSE	FALSE
2	218671930	218671970	RNF25	ENSG00000163481	ENST00000295704	ENSE00001940096	218671930	218672002	1	-1	2						IPR039133, IPR016135, IPR013083, IPR006575	RNF25, UBQ-conjugating_enzyme/RWD, Znf_RING/FYVE/PHD, RWD-domain	FALSE	FALSE
2	218668605	218668679	RNF25	ENSG00000163481	ENST00000295704	ENSE00003545290	218668605	218668679	2	2	2			TRUE			IPR039133, IPR016135, IPR013083, IPR006575	RNF25, UBQ-conjugating_enzyme/RWD, Znf_RING/FYVE/PHD, RWD-domain	FALSE	FALSE
2	218668239	218668341	RNF25	ENSG00000163481	ENST00000295704	ENSE00003464419	218668239	218668341	3	2	0						IPR039133, IPR016135, IPR013083, IPR006575	RNF25, UBQ-conjugating_enzyme/RWD, Znf_RING/FYVE/PHD, RWD-domain	FALSE	FALSE
2	218668079	218668146	RNF25	ENSG00000163481	ENST00000295704	ENSE00003605555	218668079	218668146	4	0	2						IPR039133, IPR016135, IPR013083, IPR006575	RNF25, UBQ-conjugating_enzyme/RWD, Znf_RING/FYVE/PHD, RWD-domain	FALSE	FALSE
2	218667912	218667981	RNF25	ENSG00000163481	ENST00000295704	ENSE00003563730	218667912	218667981	5	2	0						IPR039133, IPR016135, IPR013083, IPR006575	RNF25, UBQ-conjugating_enzyme/RWD, Znf_RING/FYVE/PHD, RWD-domain	FALSE	FALSE
2	218666159	218666230	RNF25	ENSG00000163481	ENST00000295704	ENSE00003603318	218666159	218666230	6	0	0	TRUE					IPR039133, IPR016135, IPR013083, IPR006575	RNF25, UBQ-conjugating_enzyme/RWD, Znf_RING/FYVE/PHD, RWD-domain	FALSE	FALSE
2	218665916	218666059	RNF25	ENSG00000163481	ENST00000295704	ENSE00003665191	218665916	218666059	7	0	0	TRUE					IPR039133, IPR016135, IPR013083, IPR006575	RNF25, UBQ-conjugating_enzyme/RWD, Znf_RING/FYVE/PHD, RWD-domain	FALSE	FALSE
2	218665155	218665247	RNF25	ENSG00000163481	ENST00000295704	ENSE00003661908	218665155	218665247	8	0	0	TRUE					IPR039133, IPR016135, IPR013083, IPR006575	RNF25, UBQ-conjugating_enzyme/RWD, Znf_RING/FYVE/PHD, RWD-domain	FALSE	FALSE
2	218664739	218664873	RNF25	ENSG00000163481	ENST00000295704	ENSE00003662798	218664739	218664873	9	0	0	TRUE					IPR039133, IPR016135, IPR013083, IPR006575	RNF25, UBQ-conjugating_enzyme/RWD, Znf_RING/FYVE/PHD, RWD-domain	FALSE	FALSE
2	218663957	218664535	RNF25	ENSG00000163481	ENST00000295704	ENSE00001144106	218663892	218664535	10	0	-1						IPR039133, IPR016135, IPR013083, IPR006575	RNF25, UBQ-conjugating_enzyme/RWD, Znf_RING/FYVE/PHD, RWD-domain	FALSE	FALSE
2	218671930	218671967	RNF25	ENSG00000163481	ENST00000423170	ENSE00001797321	218671930	218671967	1	0	2
2	218668279	218668341	RNF25	ENSG00000163481	ENST00000423170	ENSE00001617578	218668279	218668341	3	2	2			TRUE
2	218668079	218668146	RNF25	ENSG00000163481	ENST00000423170	ENSE00003590859	218668079	218668146	4	2	1
2	218667912	218667981	RNF25	ENSG00000163481	ENST00000423170	ENSE00003670746	218667912	218667981	5	1	2
2	218666159	218666230	RNF25	ENSG00000163481	ENST00000423170	ENSE00003504448	218666159	218666230	6	2	2			TRUE
2	218665969	218666059	RNF25	ENSG00000163481	ENST00000423170	ENSE00003687006	218665916	218666059	7	2	-1
2			RNF25	ENSG00000163481	ENST00000423170	ENSE00001780872	218665154	218665247	8	-1	-1
2			STK36	ENSG00000163482	ENST00000295709	ENSE00001898194	218672086	218672215	1	-1	-1				TRUE		IPR017441, IPR016024, IPR011989, IPR011009, IPR008271	Protein_kinase_ATP_BS, ARM-type_fold, ARM-like, Kinase-like_dom_sf, Ser/Thr_kinase_AS	FALSE	FALSE
2	218672830	218672913	STK36	ENSG00000163482	ENST00000295709	ENSE00003493612	218672741	218672913	2	-1	0						IPR017441, IPR016024, IPR011989, IPR011009, IPR008271	Protein_kinase_ATP_BS, ARM-type_fold, ARM-like, Kinase-like_dom_sf, Ser/Thr_kinase_AS	FALSE	FALSE
2	218673625	218673765	STK36	ENSG00000163482	ENST00000295709	ENSE00003572489	218673625	218673765	3	0	0	TRUE					IPR017441, IPR016024, IPR011989, IPR011009, IPR008271	Protein_kinase_ATP_BS, ARM-type_fold, ARM-like, Kinase-like_dom_sf, Ser/Thr_kinase_AS	FALSE	FALSE
2	218673879	218673956	STK36	ENSG00000163482	ENST00000295709	ENSE00003665872	218673879	218673956	4	0	0	TRUE					IPR017441, IPR016024, IPR011989, IPR011009, IPR008271	Protein_kinase_ATP_BS, ARM-type_fold, ARM-like, Kinase-like_dom_sf, Ser/Thr_kinase_AS	FALSE	FALSE
2	218675343	218675473	STK36	ENSG00000163482	ENST00000295709	ENSE00001348829	218675343	218675473	5	0	2						IPR017441, IPR016024, IPR011989, IPR011009, IPR008271	Protein_kinase_ATP_BS, ARM-type_fold, ARM-like, Kinase-like_dom_sf, Ser/Thr_kinase_AS	FALSE	FALSE
2	218676029	218676278	STK36	ENSG00000163482	ENST00000295709	ENSE00001075130	218676029	218676278	6	2	0						IPR017441, IPR016024, IPR011989, IPR011009, IPR008271	Protein_kinase_ATP_BS, ARM-type_fold, ARM-like, Kinase-like_dom_sf, Ser/Thr_kinase_AS	FALSE	FALSE
2	218679168	218679261	STK36	ENSG00000163482	ENST00000295709	ENSE00001075146	218679168	218679261	7	0	1						IPR017441, IPR016024, IPR011989, IPR011009, IPR008271	Protein_kinase_ATP_BS, ARM-type_fold, ARM-like, Kinase-like_dom_sf, Ser/Thr_kinase_AS	FALSE	FALSE
2	218679560	218679729	STK36	ENSG00000163482	ENST00000295709	ENSE00001348819	218679560	218679729	8	1	0						IPR017441, IPR016024, IPR011989, IPR011009, IPR008271	Protein_kinase_ATP_BS, ARM-type_fold, ARM-like, Kinase-like_dom_sf, Ser/Thr_kinase_AS	FALSE	FALSE
2	218679893	218680080	STK36	ENSG00000163482	ENST00000295709	ENSE00001075148	218679893	218680080	9	0	2						IPR017441, IPR016024, IPR011989, IPR011009, IPR008271	Protein_kinase_ATP_BS, ARM-type_fold, ARM-like, Kinase-like_dom_sf, Ser/Thr_kinase_AS	FALSE	FALSE
2	218680603	218680702	STK36	ENSG00000163482	ENST00000295709	ENSE00001348609	218680603	218680702	10	2	0						IPR017441, IPR016024, IPR011989, IPR011009, IPR008271	Protein_kinase_ATP_BS, ARM-type_fold, ARM-like, Kinase-like_dom_sf, Ser/Thr_kinase_AS	FALSE	FALSE
2	218685085	218685228	STK36	ENSG00000163482	ENST00000295709	ENSE00001348605	218685085	218685228	11	0	0	TRUE					IPR017441, IPR016024, IPR011989, IPR011009, IPR008271	Protein_kinase_ATP_BS, ARM-type_fold, ARM-like, Kinase-like_dom_sf, Ser/Thr_kinase_AS	FALSE	FALSE
2	218688697	218688876	STK36	ENSG00000163482	ENST00000295709	ENSE00003477773	218688697	218688876	12	0	0	TRUE					IPR017441, IPR016024, IPR011989, IPR011009, IPR008271	Protein_kinase_ATP_BS, ARM-type_fold, ARM-like, Kinase-like_dom_sf, Ser/Thr_kinase_AS	FALSE	FALSE
2	218689859	218689956	STK36	ENSG00000163482	ENST00000295709	ENSE00003572927	218689859	218689956	13	0	2						IPR017441, IPR016024, IPR011989, IPR011009, IPR008271	Protein_kinase_ATP_BS, ARM-type_fold, ARM-like, Kinase-like_dom_sf, Ser/Thr_kinase_AS	FALSE	FALSE
2	218690450	218690555	STK36	ENSG00000163482	ENST00000295709	ENSE00003616832	218690450	218690555	14	2	0						IPR017441, IPR016024, IPR011989, IPR011009, IPR008271	Protein_kinase_ATP_BS, ARM-type_fold, ARM-like, Kinase-like_dom_sf, Ser/Thr_kinase_AS	FALSE	FALSE
2	218692143	218692293	STK36	ENSG00000163482	ENST00000295709	ENSE00001348591	218692143	218692293	15	0	1						IPR017441, IPR016024, IPR011989, IPR011009, IPR008271	Protein_kinase_ATP_BS, ARM-type_fold, ARM-like, Kinase-like_dom_sf, Ser/Thr_kinase_AS	FALSE	FALSE
2	218692583	218692710	STK36	ENSG00000163482	ENST00000295709	ENSE00001075147	218692583	218692710	16	1	0						IPR017441, IPR016024, IPR011989, IPR011009, IPR008271	Protein_kinase_ATP_BS, ARM-type_fold, ARM-like, Kinase-like_dom_sf, Ser/Thr_kinase_AS	FALSE	FALSE
2	218693240	218693344	STK36	ENSG00000163482	ENST00000295709	ENSE00003667405	218693240	218693344	17	0	0	TRUE					IPR017441, IPR016024, IPR011989, IPR011009, IPR008271	Protein_kinase_ATP_BS, ARM-type_fold, ARM-like, Kinase-like_dom_sf, Ser/Thr_kinase_AS	FALSE	FALSE
2	218693723	218693821	STK36	ENSG00000163482	ENST00000295709	ENSE00003668942	218693723	218693821	18	0	0	TRUE					IPR017441, IPR016024, IPR011989, IPR011009, IPR008271	Protein_kinase_ATP_BS, ARM-type_fold, ARM-like, Kinase-like_dom_sf, Ser/Thr_kinase_AS	FALSE	FALSE
2	218693895	218693983	STK36	ENSG00000163482	ENST00000295709	ENSE00003505708	218693895	218693983	19	0	2						IPR017441, IPR016024, IPR011989, IPR011009, IPR008271	Protein_kinase_ATP_BS, ARM-type_fold, ARM-like, Kinase-like_dom_sf, Ser/Thr_kinase_AS	FALSE	FALSE
2	218694264	218694327	STK36	ENSG00000163482	ENST00000295709	ENSE00003526890	218694264	218694327	20	2	0						IPR017441, IPR016024, IPR011989, IPR011009, IPR008271	Protein_kinase_ATP_BS, ARM-type_fold, ARM-like, Kinase-like_dom_sf, Ser/Thr_kinase_AS	FALSE	FALSE
2	218694525	218694635	STK36	ENSG00000163482	ENST00000295709	ENSE00003461953	218694525	218694635	21	0	0	TRUE					IPR017441, IPR016024, IPR011989, IPR011009, IPR008271	Protein_kinase_ATP_BS, ARM-type_fold, ARM-like, Kinase-like_dom_sf, Ser/Thr_kinase_AS	FALSE	FALSE
2	218696527	218696601	STK36	ENSG00000163482	ENST00000295709	ENSE00001075172	218696527	218696601	22	0	0	TRUE					IPR017441, IPR016024, IPR011989, IPR011009, IPR008271	Protein_kinase_ATP_BS, ARM-type_fold, ARM-like, Kinase-like_dom_sf, Ser/Thr_kinase_AS	FALSE	FALSE
2	218697039	218697213	STK36	ENSG00000163482	ENST00000295709	ENSE00001075173	218697039	218697213	23	0	1						IPR017441, IPR016024, IPR011989, IPR011009, IPR008271	Protein_kinase_ATP_BS, ARM-type_fold, ARM-like, Kinase-like_dom_sf, Ser/Thr_kinase_AS	FALSE	FALSE
2	218697463	218697610	STK36	ENSG00000163482	ENST00000295709	ENSE00003492706	218697463	218697610	24	1	2						IPR017441, IPR016024, IPR011989, IPR011009, IPR008271	Protein_kinase_ATP_BS, ARM-type_fold, ARM-like, Kinase-like_dom_sf, Ser/Thr_kinase_AS	FALSE	FALSE
2	218697854	218698001	STK36	ENSG00000163482	ENST00000295709	ENSE00003643600	218697854	218698001	25	2	0						IPR017441, IPR016024, IPR011989, IPR011009, IPR008271	Protein_kinase_ATP_BS, ARM-type_fold, ARM-like, Kinase-like_dom_sf, Ser/Thr_kinase_AS	FALSE	FALSE
2	218698602	218699348	STK36	ENSG00000163482	ENST00000295709	ENSE00003461813	218698602	218699348	26	0	0	TRUE					IPR017441, IPR016024, IPR011989, IPR011009, IPR008271	Protein_kinase_ATP_BS, ARM-type_fold, ARM-like, Kinase-like_dom_sf, Ser/Thr_kinase_AS	FALSE	FALSE
2	218701866	218702009	STK36	ENSG00000163482	ENST00000295709	ENSE00001936195	218701866	218702715	27	0	-1						IPR017441, IPR016024, IPR011989, IPR011009, IPR008271	Protein_kinase_ATP_BS, ARM-type_fold, ARM-like, Kinase-like_dom_sf, Ser/Thr_kinase_AS	FALSE	FALSE
2			STK36	ENSG00000163482	ENST00000392105	ENSE00001819196	218672069	218672215	1	-1	-1						IPR017441, IPR016024, IPR011989, IPR011009, IPR008271	Protein_kinase_ATP_BS, ARM-type_fold, ARM-like, Kinase-like_dom_sf, Ser/Thr_kinase_AS	FALSE	FALSE
2	218696590	218696601	STK36	ENSG00000163482	ENST00000392105	ENSE00002453683	218696590	218696601	22	0	0						IPR017441, IPR016024, IPR011989, IPR011009, IPR008271	Protein_kinase_ATP_BS, ARM-type_fold, ARM-like, Kinase-like_dom_sf, Ser/Thr_kinase_AS	FALSE	FALSE
2	218701866	218702009	STK36	ENSG00000163482	ENST00000392105	ENSE00001928886	218701866	218702709	27	0	-1						IPR017441, IPR016024, IPR011989, IPR011009, IPR008271	Protein_kinase_ATP_BS, ARM-type_fold, ARM-like, Kinase-like_dom_sf, Ser/Thr_kinase_AS	FALSE	FALSE
2			STK36	ENSG00000163482	ENST00000424080	ENSE00001744364	218672343	218672365	1	-1	-1				TRUE		IPR017441, IPR011009, IPR008271	Protein_kinase_ATP_BS, Kinase-like_dom_sf, Ser/Thr_kinase_AS	FALSE	FALSE
2	218672830	218672913	STK36	ENSG00000163482	ENST00000424080	ENSE00001793589	218672811	218672913	2	-1	0						IPR017441, IPR011009, IPR008271	Protein_kinase_ATP_BS, Kinase-like_dom_sf, Ser/Thr_kinase_AS	FALSE	FALSE
2	218679560	218679617	STK36	ENSG00000163482	ENST00000424080	ENSE00001628177	218679560	218679617	8	1	2						IPR017441, IPR011009, IPR008271	Protein_kinase_ATP_BS, Kinase-like_dom_sf, Ser/Thr_kinase_AS	FALSE	FALSE
2			STK36	ENSG00000163482	ENST00000440309	ENSE00001768870	218672296	218672365	1	-1	-1						IPR017441, IPR016024, IPR011989, IPR011009, IPR008271	Protein_kinase_ATP_BS, ARM-type_fold, ARM-like, Kinase-like_dom_sf, Ser/Thr_kinase_AS	FALSE	FALSE
2	218701866	218702009	STK36	ENSG00000163482	ENST00000440309	ENSE00001747642	218701866	218702623	27	0	-1						IPR017441, IPR016024, IPR011989, IPR011009, IPR008271	Protein_kinase_ATP_BS, ARM-type_fold, ARM-like, Kinase-like_dom_sf, Ser/Thr_kinase_AS	FALSE	FALSE
2			STK36	ENSG00000163482	ENST00000455724	ENSE00001510718	218672071	218672215	1	-1	-1				TRUE		IPR011009	Kinase-like_dom_sf	FALSE	FALSE
2			STK36	ENSG00000163482	ENST00000455724	ENSE00003535685	218672741	218672913	2	-1	-1				TRUE		IPR011009	Kinase-like_dom_sf	FALSE	FALSE
2	218673703	218673765	STK36	ENSG00000163482	ENST00000455724	ENSE00001679116	218673665	218673765	3	-1	0						IPR011009	Kinase-like_dom_sf	FALSE	FALSE
2	218675343	218675428	STK36	ENSG00000163482	ENST00000455724	ENSE00001799420	218675343	218675428	5	0	2						IPR011009	Kinase-like_dom_sf	FALSE	FALSE
2	179049840	179049941	CCDC141	ENSG00000163492	ENST00000409284	ENSE00001583381	179049840	179050059	1	-1	0
2	179047284	179047406	CCDC141	ENSG00000163492	ENST00000409284	ENSE00001585386	179047284	179047406	2	0	0	TRUE					IPR036179, IPR013783, IPR013098, IPR007110, IPR003599	Ig-like_dom_sf, Ig-like_fold, Ig_I-set, Ig-like_dom, Ig_sub	FALSE	FALSE
2	178978484	178978675	CCDC141	ENSG00000163492	ENST00000409284	ENSE00001579686	178978484	178978675	3	0	0	TRUE					IPR036179, IPR013783, IPR013098, IPR007110, IPR003599	Ig-like_dom_sf, Ig-like_fold, Ig_I-set, Ig-like_dom, Ig_sub	FALSE	FALSE
2	178975057	178975165	CCDC141	ENSG00000163492	ENST00000409284	ENSE00001583588	178975057	178975165	4	0	1						IPR036179, IPR013783, IPR013098, IPR007110, IPR003599	Ig-like_dom_sf, Ig-like_fold, Ig_I-set, Ig-like_dom, Ig_sub	FALSE	FALSE
2	178961230	178961483	CCDC141	ENSG00000163492	ENST00000409284	ENSE00001579941	178961230	178961483	5	1	0						IPR036179, IPR013783, IPR013098, IPR007110, IPR003599	Ig-like_dom_sf, Ig-like_fold, Ig_I-set, Ig-like_dom, Ig_sub	FALSE	FALSE
2	178944535	178944651	CCDC141	ENSG00000163492	ENST00000409284	ENSE00001577983	178944535	178944651	6	0	0	TRUE					IPR036179, IPR013783, IPR013098, IPR007110, IPR003599	Ig-like_dom_sf, Ig-like_fold, Ig_I-set, Ig-like_dom, Ig_sub	FALSE	FALSE
2	178918713	178918907	CCDC141	ENSG00000163492	ENST00000409284	ENSE00003678185	178918713	178918907	7	0	0	TRUE					IPR036179, IPR013783, IPR013098, IPR007110, IPR003599	Ig-like_dom_sf, Ig-like_fold, Ig_I-set, Ig-like_dom, Ig_sub	FALSE	FALSE
2	178905329	178905501	CCDC141	ENSG00000163492	ENST00000409284	ENSE00001580830	178905329	178905501	8	0	2						IPR036179, IPR013783, IPR013098, IPR007110, IPR003599	Ig-like_dom_sf, Ig-like_fold, Ig_I-set, Ig-like_dom, Ig_sub	FALSE	FALSE
2	178888527	178888668	CCDC141	ENSG00000163492	ENST00000409284	ENSE00001579354	178888527	178888668	9	2	0						IPR036179, IPR013783, IPR013098, IPR007110, IPR003599	Ig-like_dom_sf, Ig-like_fold, Ig_I-set, Ig-like_dom, Ig_sub	FALSE	FALSE
2	178886752	178886871	CCDC141	ENSG00000163492	ENST00000409284	ENSE00001588780	178886752	178886871	10	0	0	TRUE					IPR036179, IPR013783, IPR013098, IPR007110, IPR003599	Ig-like_dom_sf, Ig-like_fold, Ig_I-set, Ig-like_dom, Ig_sub	FALSE	FALSE
2	178884901	178885092	CCDC141	ENSG00000163492	ENST00000409284	ENSE00001588127	178884901	178885092	11	0	0	TRUE					IPR036179, IPR013783, IPR013098, IPR007110, IPR003599	Ig-like_dom_sf, Ig-like_fold, Ig_I-set, Ig-like_dom, Ig_sub	FALSE	FALSE
2	178877904	178878143	CCDC141	ENSG00000163492	ENST00000409284	ENSE00001578539	178873021	178878143	12	0	-1
2	179049840	179049941	CCDC141	ENSG00000163492	ENST00000443758	ENSE00001667176	179049840	179050063	1	-1	0						IPR036179, IPR013783, IPR013098, IPR007110, IPR003599	Ig-like_dom_sf, Ig-like_fold, Ig_I-set, Ig-like_dom, Ig_sub	FALSE	FALSE
2	178877964	178878143	CCDC141	ENSG00000163492	ENST00000443758	ENSE00003477379	178877964	178878143	12	0	0	TRUE					IPR036179, IPR013783, IPR013098, IPR007110, IPR003599	Ig-like_dom_sf, Ig-like_fold, Ig_I-set, Ig-like_dom, Ig_sub	FALSE	FALSE
2	178872133	178872312	CCDC141	ENSG00000163492	ENST00000443758	ENSE00003787053	178872133	178872312	13	0	0	TRUE					IPR036179, IPR013783, IPR013098, IPR007110, IPR003599	Ig-like_dom_sf, Ig-like_fold, Ig_I-set, Ig-like_dom, Ig_sub	FALSE	FALSE
2	178871427	178871552	CCDC141	ENSG00000163492	ENST00000443758	ENSE00001694760	178871427	178871552	14	0	0	TRUE					IPR036179, IPR013783, IPR013098, IPR007110, IPR003599	Ig-like_dom_sf, Ig-like_fold, Ig_I-set, Ig-like_dom, Ig_sub	FALSE	FALSE
2	178869117	178869305	CCDC141	ENSG00000163492	ENST00000443758	ENSE00001677384	178869117	178869305	15	0	0	TRUE					IPR036179, IPR013783, IPR013098, IPR007110, IPR003599	Ig-like_dom_sf, Ig-like_fold, Ig_I-set, Ig-like_dom, Ig_sub	FALSE	FALSE
2	178868026	178868205	CCDC141	ENSG00000163492	ENST00000443758	ENSE00001700324	178868026	178868205	16	0	0	TRUE					IPR036179, IPR013783, IPR013098, IPR007110, IPR003599	Ig-like_dom_sf, Ig-like_fold, Ig_I-set, Ig-like_dom, Ig_sub	FALSE	FALSE
2	178865767	178865916	CCDC141	ENSG00000163492	ENST00000443758	ENSE00001804520	178865767	178865916	17	0	0	TRUE					IPR036179, IPR013783, IPR013098, IPR007110, IPR003599	Ig-like_dom_sf, Ig-like_fold, Ig_I-set, Ig-like_dom, Ig_sub	FALSE	FALSE
2	178856257	178856397	CCDC141	ENSG00000163492	ENST00000443758	ENSE00003785885	178856257	178856397	18	0	0	TRUE					IPR036179, IPR013783, IPR013098, IPR007110, IPR003599	Ig-like_dom_sf, Ig-like_fold, Ig_I-set, Ig-like_dom, Ig_sub	FALSE	FALSE
2	178855347	178855541	CCDC141	ENSG00000163492	ENST00000443758	ENSE00001716502	178855347	178855541	19	0	0	TRUE					IPR036179, IPR013783, IPR013098, IPR007110, IPR003599	Ig-like_dom_sf, Ig-like_fold, Ig_I-set, Ig-like_dom, Ig_sub	FALSE	FALSE
2	178853441	178853624	CCDC141	ENSG00000163492	ENST00000443758	ENSE00001637073	178853441	178853624	20	0	1						IPR036179, IPR013783, IPR013098, IPR007110, IPR003599	Ig-like_dom_sf, Ig-like_fold, Ig_I-set, Ig-like_dom, Ig_sub	FALSE	FALSE
2	178850049	178850161	CCDC141	ENSG00000163492	ENST00000443758	ENSE00001795888	178850049	178850161	21	1	0						IPR036179, IPR013783, IPR013098, IPR007110, IPR003599	Ig-like_dom_sf, Ig-like_fold, Ig_I-set, Ig-like_dom, Ig_sub	FALSE	FALSE
2	178845626	178845742	CCDC141	ENSG00000163492	ENST00000443758	ENSE00003667065	178845626	178845742	22	0	0	TRUE					IPR036179, IPR013783, IPR013098, IPR007110, IPR003599	Ig-like_dom_sf, Ig-like_fold, Ig_I-set, Ig-like_dom, Ig_sub	FALSE	FALSE
2	178836894	178837744	CCDC141	ENSG00000163492	ENST00000443758	ENSE00003577683	178836894	178837744	23	0	2						IPR036179, IPR013783, IPR013098, IPR007110, IPR003599	Ig-like_dom_sf, Ig-like_fold, Ig_I-set, Ig-like_dom, Ig_sub	FALSE	FALSE
2	178834173	178834440	CCDC141	ENSG00000163492	ENST00000443758	ENSE00001859116	178829757	178834440	24	2	-1						IPR036179, IPR013783, IPR013098, IPR007110, IPR003599	Ig-like_dom_sf, Ig-like_fold, Ig_I-set, Ig-like_dom, Ig_sub	FALSE	FALSE
2	218985024	218985075	FEV	ENSG00000163497	ENST00000295727	ENSE00001075302	218985024	218985184	1	-1	1						IPR036390, IPR036388	WH_DNA-bd_sf, WH-like_DNA-bd_sf	FALSE	FALSE
2	218984231	218984305	FEV	ENSG00000163497	ENST00000295727	ENSE00001075299	218984231	218984305	2	1	1		TRUE				IPR036390, IPR036388	WH_DNA-bd_sf, WH-like_DNA-bd_sf	FALSE	FALSE
2	218981667	218982256	FEV	ENSG00000163497	ENST00000295727	ENSE00001075303	218981087	218982256	3	1	-1						IPR036390, IPR036388	WH_DNA-bd_sf, WH-like_DNA-bd_sf	FALSE	FALSE
2	218993016	218993176	CRYBA2	ENSG00000163499	ENST00000295728	ENSE00001349578	218993016	218993422	1	-1	2						IPR011024	G_crystallin-like	FALSE	FALSE
2	218992102	218992243	CRYBA2	ENSG00000163499	ENST00000295728	ENSE00001075316	218992102	218992243	2	2	0						IPR011024	G_crystallin-like	FALSE	FALSE
2	218990852	218990994	CRYBA2	ENSG00000163499	ENST00000295728	ENSE00003556851	218990852	218990994	3	0	2						IPR011024	G_crystallin-like	FALSE	FALSE
2	218990252	218990399	CRYBA2	ENSG00000163499	ENST00000295728	ENSE00003589095	218990190	218990399	4	2	-1						IPR011024	G_crystallin-like	FALSE	FALSE
2			CRYBA2	ENSG00000163499	ENST00000392096	ENSE00001510693	218993375	218993421	1	-1	-1				TRUE		IPR011024	G_crystallin-like	FALSE	FALSE
2	218993016	218993176	CRYBA2	ENSG00000163499	ENST00000392096	ENSE00001510692	218993016	218993180	2	-1	2						IPR011024	G_crystallin-like	FALSE	FALSE
2	218990252	218990399	CRYBA2	ENSG00000163499	ENST00000392096	ENSE00001881032	218990189	218990399	5	2	-1						IPR011024	G_crystallin-like	FALSE	FALSE
2	219060153	219060467	IHH	ENSG00000163501	ENST00000295731	ENSE00001075355	219060153	219060921	1	-1	0						IPR036844, IPR033385, IPR009045, IPR006141, IPR003587, IPR003586, IPR001767, IPR001657	Hint_dom_sf, IHH, Hedgehog_sig/DD-Pept_Zn-bd_sf, Intein_N, Hint_dom_N, Hint_dom_C, Hedgehog_Hint, Hedgehog	FALSE	FALSE
2	219057433	219057694	IHH	ENSG00000163501	ENST00000295731	ENSE00001075357	219057433	219057694	2	0	1						IPR036844, IPR033385, IPR009045, IPR006141, IPR003587, IPR003586, IPR001767, IPR001657	Hint_dom_sf, IHH, Hedgehog_sig/DD-Pept_Zn-bd_sf, Intein_N, Hint_dom_N, Hint_dom_C, Hedgehog_Hint, Hedgehog	FALSE	FALSE
2	219055207	219055865	IHH	ENSG00000163501	ENST00000295731	ENSE00001143366	219054424	219055865	3	1	-1						IPR036844, IPR033385, IPR009045, IPR006141, IPR003587, IPR003586, IPR001767, IPR001657	Hint_dom_sf, IHH, Hedgehog_sig/DD-Pept_Zn-bd_sf, Intein_N, Hint_dom_N, Hint_dom_C, Hedgehog_Hint, Hedgehog	FALSE	FALSE
2			CWC22	ENSG00000163510	ENST00000404136	ENSE00001465331	180007070	180007113	1	-1	-1				TRUE		IPR016024, IPR016021, IPR003891	ARM-type_fold, MIF4-like_sf, Initiation_fac_eIF4g_MI	FALSE	FALSE
2	179993315	179993341	CWC22	ENSG00000163510	ENST00000404136	ENSE00001075507	179993315	179993454	2	-1	0						IPR016024, IPR016021, IPR003891	ARM-type_fold, MIF4-like_sf, Initiation_fac_eIF4g_MI	FALSE	FALSE
2	179988577	179988644	CWC22	ENSG00000163510	ENST00000404136	ENSE00001075532	179988577	179988644	3	0	2						IPR016024, IPR016021, IPR003891	ARM-type_fold, MIF4-like_sf, Initiation_fac_eIF4g_MI	FALSE	FALSE
2	179986695	179986805	CWC22	ENSG00000163510	ENST00000404136	ENSE00001075498	179986695	179986805	4	2	2			TRUE			IPR016024, IPR016021, IPR003891	ARM-type_fold, MIF4-like_sf, Initiation_fac_eIF4g_MI	FALSE	FALSE
2	179981752	179981997	CWC22	ENSG00000163510	ENST00000404136	ENSE00001075525	179981752	179981997	5	2	2			TRUE			IPR016024, IPR016021, IPR003891	ARM-type_fold, MIF4-like_sf, Initiation_fac_eIF4g_MI	FALSE	FALSE
2	179978190	179978318	CWC22	ENSG00000163510	ENST00000404136	ENSE00001578434	179978190	179978318	6	2	2			TRUE			IPR016024, IPR016021, IPR003891	ARM-type_fold, MIF4-like_sf, Initiation_fac_eIF4g_MI	FALSE	FALSE
2	179973634	179973802	CWC22	ENSG00000163510	ENST00000404136	ENSE00001577932	179973634	179973802	7	2	0						IPR016024, IPR016021, IPR003891	ARM-type_fold, MIF4-like_sf, Initiation_fac_eIF4g_MI	FALSE	FALSE
2	179973193	179973246	CWC22	ENSG00000163510	ENST00000404136	ENSE00001075534	179973193	179973246	8	0	0	TRUE					IPR016024, IPR016021, IPR003891	ARM-type_fold, MIF4-like_sf, Initiation_fac_eIF4g_MI	FALSE	FALSE
2	179970941	179971076	CWC22	ENSG00000163510	ENST00000404136	ENSE00001075517	179970941	179971076	9	0	1						IPR016024, IPR016021, IPR003891	ARM-type_fold, MIF4-like_sf, Initiation_fac_eIF4g_MI	FALSE	FALSE
2	179970650	179970856	CWC22	ENSG00000163510	ENST00000404136	ENSE00001075522	179970650	179970856	10	1	1		TRUE				IPR016024, IPR016021, IPR003891	ARM-type_fold, MIF4-like_sf, Initiation_fac_eIF4g_MI	FALSE	FALSE
2	179970501	179970563	CWC22	ENSG00000163510	ENST00000404136	ENSE00001075494	179970501	179970563	11	1	1		TRUE				IPR016024, IPR016021, IPR003891	ARM-type_fold, MIF4-like_sf, Initiation_fac_eIF4g_MI	FALSE	FALSE
2	179965878	179965982	CWC22	ENSG00000163510	ENST00000404136	ENSE00001075504	179965878	179965982	12	1	1		TRUE				IPR016024, IPR016021, IPR003891	ARM-type_fold, MIF4-like_sf, Initiation_fac_eIF4g_MI	FALSE	FALSE
2	179964547	179964628	CWC22	ENSG00000163510	ENST00000404136	ENSE00001075491	179964547	179964628	13	1	2						IPR016024, IPR016021, IPR003891	ARM-type_fold, MIF4-like_sf, Initiation_fac_eIF4g_MI	FALSE	FALSE
2	179959022	179959082	CWC22	ENSG00000163510	ENST00000404136	ENSE00001075509	179959022	179959082	14	2	0						IPR016024, IPR016021, IPR003891	ARM-type_fold, MIF4-like_sf, Initiation_fac_eIF4g_MI	FALSE	FALSE
2	179954957	179955034	CWC22	ENSG00000163510	ENST00000404136	ENSE00001075506	179954957	179955034	15	0	0	TRUE					IPR016024, IPR016021, IPR003891	ARM-type_fold, MIF4-like_sf, Initiation_fac_eIF4g_MI	FALSE	FALSE
2	179954205	179954357	CWC22	ENSG00000163510	ENST00000404136	ENSE00001075529	179954205	179954357	16	0	0	TRUE					IPR016024, IPR016021, IPR003891	ARM-type_fold, MIF4-like_sf, Initiation_fac_eIF4g_MI	FALSE	FALSE
2	179952471	179952598	CWC22	ENSG00000163510	ENST00000404136	ENSE00001075511	179952471	179952598	17	0	2						IPR016024, IPR016021, IPR003891	ARM-type_fold, MIF4-like_sf, Initiation_fac_eIF4g_MI	FALSE	FALSE
2	179950825	179950926	CWC22	ENSG00000163510	ENST00000404136	ENSE00001075520	179950825	179950926	18	2	2			TRUE			IPR016024, IPR016021, IPR003891	ARM-type_fold, MIF4-like_sf, Initiation_fac_eIF4g_MI	FALSE	FALSE
2	179950512	179950732	CWC22	ENSG00000163510	ENST00000404136	ENSE00001075514	179950512	179950732	19	2	1						IPR016024, IPR016021, IPR003891	ARM-type_fold, MIF4-like_sf, Initiation_fac_eIF4g_MI	FALSE	FALSE
2	179945621	179945715	CWC22	ENSG00000163510	ENST00000404136	ENSE00001689967	179945621	179945715	20	1	0						IPR016024, IPR016021, IPR003891	ARM-type_fold, MIF4-like_sf, Initiation_fac_eIF4g_MI	FALSE	FALSE
2			CWC22	ENSG00000163510	ENST00000410053	ENSE00001558768	180006867	180007297	1	-1	-1						IPR016024, IPR016021, IPR003891	ARM-type_fold, MIF4-like_sf, Initiation_fac_eIF4g_MI	FALSE	FALSE
2	179945129	179945715	CWC22	ENSG00000163510	ENST00000410053	ENSE00001075505	179944876	179945715	20	1	-1						IPR016024, IPR016021, IPR003891	ARM-type_fold, MIF4-like_sf, Initiation_fac_eIF4g_MI	FALSE	FALSE
2			ANKZF1	ENSG00000163516	ENST00000323348	ENSE00001863692	219229806	219229900	1	-1	-1				TRUE		IPR041540, IPR041175, IPR036770, IPR020683, IPR013087	VATC, VLRF1/Vms1, Ankyrin_rpt-contain_sf, Ankyrin_rpt-contain_dom, Znf_C2H2_type	FALSE	FALSE
2	219230258	219230405	ANKZF1	ENSG00000163516	ENST00000323348	ENSE00003659059	219230228	219230405	2	-1	1						IPR041540, IPR041175, IPR036770, IPR020683, IPR013087	VATC, VLRF1/Vms1, Ankyrin_rpt-contain_sf, Ankyrin_rpt-contain_dom, Znf_C2H2_type	FALSE	FALSE
2	219231928	219232040	ANKZF1	ENSG00000163516	ENST00000323348	ENSE00003609365	219231928	219232040	3	1	0						IPR041540, IPR041175, IPR036770, IPR020683, IPR013087	VATC, VLRF1/Vms1, Ankyrin_rpt-contain_sf, Ankyrin_rpt-contain_dom, Znf_C2H2_type	FALSE	FALSE
2	219232260	219232362	ANKZF1	ENSG00000163516	ENST00000323348	ENSE00003595402	219232260	219232362	4	0	1
2	219232490	219232683	ANKZF1	ENSG00000163516	ENST00000323348	ENSE00003654625	219232490	219232683	5	1	0						IPR041540, IPR041175, IPR036770, IPR020683, IPR013087	VATC, VLRF1/Vms1, Ankyrin_rpt-contain_sf, Ankyrin_rpt-contain_dom, Znf_C2H2_type	FALSE	FALSE
2	219233079	219233191	ANKZF1	ENSG00000163516	ENST00000323348	ENSE00003624153	219233079	219233191	6	0	2						IPR041540, IPR041175, IPR036770, IPR020683, IPR013087	VATC, VLRF1/Vms1, Ankyrin_rpt-contain_sf, Ankyrin_rpt-contain_dom, Znf_C2H2_type	FALSE	FALSE
2	219233286	219233433	ANKZF1	ENSG00000163516	ENST00000323348	ENSE00003672918	219233286	219233433	7	2	0						IPR041540, IPR041175, IPR036770, IPR020683	VATC, VLRF1/Vms1, Ankyrin_rpt-contain_sf, Ankyrin_rpt-contain_dom	FALSE	FALSE
2	219233715	219233943	ANKZF1	ENSG00000163516	ENST00000323348	ENSE00003507260	219233715	219233943	8	0	1						IPR041540, IPR041175, IPR036770, IPR020683	VATC, VLRF1/Vms1, Ankyrin_rpt-contain_sf, Ankyrin_rpt-contain_dom	FALSE	FALSE
2	219234133	219234288	ANKZF1	ENSG00000163516	ENST00000323348	ENSE00001355944	219234133	219234288	9	1	1		TRUE				IPR041540, IPR041175, IPR036770, IPR020683	VATC, VLRF1/Vms1, Ankyrin_rpt-contain_sf, Ankyrin_rpt-contain_dom	FALSE	FALSE
2	219234826	219235312	ANKZF1	ENSG00000163516	ENST00000323348	ENSE00001284388	219234826	219235312	10	1	2						IPR041540, IPR041175, IPR036770, IPR020683	VATC, VLRF1/Vms1, Ankyrin_rpt-contain_sf, Ankyrin_rpt-contain_dom	FALSE	FALSE
2	219235474	219235585	ANKZF1	ENSG00000163516	ENST00000323348	ENSE00003462605	219235474	219235585	11	2	0						IPR041540, IPR041175, IPR036770, IPR020683	VATC, VLRF1/Vms1, Ankyrin_rpt-contain_sf, Ankyrin_rpt-contain_dom	FALSE	FALSE
2	219235708	219235875	ANKZF1	ENSG00000163516	ENST00000323348	ENSE00003513557	219235708	219235875	12	0	0	TRUE					IPR041540, IPR041175, IPR036770, IPR020683	VATC, VLRF1/Vms1, Ankyrin_rpt-contain_sf, Ankyrin_rpt-contain_dom	FALSE	FALSE
2	219236010	219236095	ANKZF1	ENSG00000163516	ENST00000323348	ENSE00003599657	219236010	219236095	13	0	2						IPR041540, IPR041175, IPR036770, IPR020683	VATC, VLRF1/Vms1, Ankyrin_rpt-contain_sf, Ankyrin_rpt-contain_dom	FALSE	FALSE
2	219236322	219236445	ANKZF1	ENSG00000163516	ENST00000323348	ENSE00003893295	219236322	219236679	14	2	-1						IPR041540, IPR041175, IPR036770, IPR020683, IPR013087	VATC, VLRF1/Vms1, Ankyrin_rpt-contain_sf, Ankyrin_rpt-contain_dom, Znf_C2H2_type	FALSE	FALSE
2			ANKZF1	ENSG00000163516	ENST00000409849	ENSE00001580885	219229787	219229900	1	-1	-1				TRUE		IPR041540, IPR041175, IPR036770, IPR020683	VATC, VLRF1/Vms1, Ankyrin_rpt-contain_sf, Ankyrin_rpt-contain_dom	FALSE	FALSE
2			ANKZF1	ENSG00000163516	ENST00000409849	ENSE00003580838	219232490	219232683	2	-1	-1				TRUE		IPR041540, IPR041175, IPR036770, IPR020683	VATC, VLRF1/Vms1, Ankyrin_rpt-contain_sf, Ankyrin_rpt-contain_dom	FALSE	FALSE
2	219233151	219233191	ANKZF1	ENSG00000163516	ENST00000409849	ENSE00003662878	219233079	219233191	3	-1	2						IPR041540, IPR041175, IPR036770, IPR020683	VATC, VLRF1/Vms1, Ankyrin_rpt-contain_sf, Ankyrin_rpt-contain_dom	FALSE	FALSE
2	219236322	219236445	ANKZF1	ENSG00000163516	ENST00000409849	ENSE00001582540	219236322	219236669	11	2	-1						IPR041540, IPR041175, IPR036770, IPR020683	VATC, VLRF1/Vms1, Ankyrin_rpt-contain_sf, Ankyrin_rpt-contain_dom	FALSE	FALSE
2			ANKZF1	ENSG00000163516	ENST00000410034	ENSE00001579937	219229888	219229958	1	-1	-1						IPR041540, IPR041175, IPR036770, IPR020683, IPR013087	VATC, VLRF1/Vms1, Ankyrin_rpt-contain_sf, Ankyrin_rpt-contain_dom, Znf_C2H2_type	FALSE	FALSE
2	219236322	219236445	ANKZF1	ENSG00000163516	ENST00000410034	ENSE00002287393	219236322	219236649	14	2	-1						IPR041540, IPR041175, IPR036770, IPR020683, IPR013087	VATC, VLRF1/Vms1, Ankyrin_rpt-contain_sf, Ankyrin_rpt-contain_dom, Znf_C2H2_type	FALSE	FALSE
2			ANKZF1	ENSG00000163516	ENST00000447157	ENSE00001647372	219229896	219229980	1	-1	-1
2	219232490	219232547	ANKZF1	ENSG00000163516	ENST00000447157	ENSE00001766742	219232490	219232547	5	1	2
2			ANKZF1	ENSG00000163516	ENST00000453432	ENSE00001610527	219229783	219229900	1	-1	-1
2	219231975	219232040	ANKZF1	ENSG00000163516	ENST00000453432	ENSE00003627016	219231928	219232040	2	-1	0
2	219232490	219232666	ANKZF1	ENSG00000163516	ENST00000453432	ENSE00001656634	219232490	219232666	4	1	1
2			GLB1L	ENSG00000163521	ENST00000295759	ENSE00001793282	219245229	219245444	1	-1	-1						IPR031330, IPR026283, IPR017853, IPR008979	Gly_Hdrlase_35_cat, B-gal_1-like, Glycoside_hydrolase_SF, Galactose-bd-like_sf	FALSE	FALSE
2	219243502	219243573	GLB1L	ENSG00000163521	ENST00000295759	ENSE00001432255	219243502	219243643	2	-1	0						IPR031330, IPR026283, IPR017853, IPR008979	Gly_Hdrlase_35_cat, B-gal_1-like, Glycoside_hydrolase_SF, Galactose-bd-like_sf	FALSE	FALSE
2	219243148	219243314	GLB1L	ENSG00000163521	ENST00000295759	ENSE00001716723	219243148	219243314	3	0	2						IPR031330, IPR026283, IPR017853, IPR008979	Gly_Hdrlase_35_cat, B-gal_1-like, Glycoside_hydrolase_SF, Galactose-bd-like_sf	FALSE	FALSE
2	219242768	219242918	GLB1L	ENSG00000163521	ENST00000295759	ENSE00003512344	219242768	219242918	4	2	0						IPR031330, IPR026283, IPR017853, IPR008979	Gly_Hdrlase_35_cat, B-gal_1-like, Glycoside_hydrolase_SF, Galactose-bd-like_sf	FALSE	FALSE
2	219242514	219242574	GLB1L	ENSG00000163521	ENST00000295759	ENSE00003684711	219242514	219242574	5	0	1						IPR031330, IPR026283, IPR017853, IPR008979	Gly_Hdrlase_35_cat, B-gal_1-like, Glycoside_hydrolase_SF, Galactose-bd-like_sf	FALSE	FALSE
2	219240191	219240285	GLB1L	ENSG00000163521	ENST00000295759	ENSE00003469746	219240191	219240285	6	1	0						IPR031330, IPR026283, IPR017853, IPR008979	Gly_Hdrlase_35_cat, B-gal_1-like, Glycoside_hydrolase_SF, Galactose-bd-like_sf	FALSE	FALSE
2	219239920	219240094	GLB1L	ENSG00000163521	ENST00000295759	ENSE00001366003	219239920	219240094	7	0	1						IPR031330, IPR026283, IPR017853, IPR008979	Gly_Hdrlase_35_cat, B-gal_1-like, Glycoside_hydrolase_SF, Galactose-bd-like_sf	FALSE	FALSE
2	219239775	219239833	GLB1L	ENSG00000163521	ENST00000295759	ENSE00003639129	219239775	219239833	8	1	0						IPR031330, IPR026283, IPR017853, IPR008979	Gly_Hdrlase_35_cat, B-gal_1-like, Glycoside_hydrolase_SF, Galactose-bd-like_sf	FALSE	FALSE
2	219239561	219239682	GLB1L	ENSG00000163521	ENST00000295759	ENSE00003474917	219239561	219239682	9	0	2						IPR031330, IPR026283, IPR017853, IPR008979	Gly_Hdrlase_35_cat, B-gal_1-like, Glycoside_hydrolase_SF, Galactose-bd-like_sf	FALSE	FALSE
2	219239411	219239451	GLB1L	ENSG00000163521	ENST00000295759	ENSE00003661631	219239411	219239451	10	2	1						IPR031330, IPR026283, IPR017853, IPR008979	Gly_Hdrlase_35_cat, B-gal_1-like, Glycoside_hydrolase_SF, Galactose-bd-like_sf	FALSE	FALSE
2	219239092	219239210	GLB1L	ENSG00000163521	ENST00000295759	ENSE00003656371	219239092	219239210	11	1	0						IPR031330, IPR026283, IPR017853, IPR008979	Gly_Hdrlase_35_cat, B-gal_1-like, Glycoside_hydrolase_SF, Galactose-bd-like_sf	FALSE	FALSE
2	219238705	219238779	GLB1L	ENSG00000163521	ENST00000295759	ENSE00003548547	219238705	219238779	12	0	0	TRUE					IPR031330, IPR026283, IPR017853, IPR008979	Gly_Hdrlase_35_cat, B-gal_1-like, Glycoside_hydrolase_SF, Galactose-bd-like_sf	FALSE	FALSE
2	219238495	219238584	GLB1L	ENSG00000163521	ENST00000295759	ENSE00003585633	219238495	219238584	13	0	0	TRUE					IPR031330, IPR026283, IPR017853, IPR008979	Gly_Hdrlase_35_cat, B-gal_1-like, Glycoside_hydrolase_SF, Galactose-bd-like_sf	FALSE	FALSE
2	219238250	219238363	GLB1L	ENSG00000163521	ENST00000295759	ENSE00003584405	219238250	219238363	14	0	0	TRUE					IPR031330, IPR026283, IPR017853, IPR008979	Gly_Hdrlase_35_cat, B-gal_1-like, Glycoside_hydrolase_SF, Galactose-bd-like_sf	FALSE	FALSE
2	219237826	219237957	GLB1L	ENSG00000163521	ENST00000295759	ENSE00003686454	219237826	219237957	15	0	0	TRUE					IPR031330, IPR026283, IPR017853, IPR008979	Gly_Hdrlase_35_cat, B-gal_1-like, Glycoside_hydrolase_SF, Galactose-bd-like_sf	FALSE	FALSE
2	219237512	219237727	GLB1L	ENSG00000163521	ENST00000295759	ENSE00003611314	219237512	219237727	16	0	0	TRUE					IPR031330, IPR026283, IPR017853, IPR008979	Gly_Hdrlase_35_cat, B-gal_1-like, Glycoside_hydrolase_SF, Galactose-bd-like_sf	FALSE	FALSE
2	219237072	219237347	GLB1L	ENSG00000163521	ENST00000295759	ENSE00001416383	219236598	219237347	17	0	-1						IPR031330, IPR026283, IPR017853, IPR008979	Gly_Hdrlase_35_cat, B-gal_1-like, Glycoside_hydrolase_SF, Galactose-bd-like_sf	FALSE	FALSE
2			GLB1L	ENSG00000163521	ENST00000392089	ENSE00001831680	219245229	219245478	1	-1	-1				TRUE		IPR031330, IPR026283, IPR017853, IPR008979	Gly_Hdrlase_35_cat, B-gal_1-like, Glycoside_hydrolase_SF, Galactose-bd-like_sf	FALSE	FALSE
2	219243502	219243573	GLB1L	ENSG00000163521	ENST00000392089	ENSE00001752821	219243502	219243631	2	-1	0						IPR031330, IPR026283, IPR017853, IPR008979	Gly_Hdrlase_35_cat, B-gal_1-like, Glycoside_hydrolase_SF, Galactose-bd-like_sf	FALSE	FALSE
2	219237072	219237347	GLB1L	ENSG00000163521	ENST00000392089	ENSE00001831493	219236771	219237347	17	0	-1						IPR031330, IPR026283, IPR017853, IPR008979	Gly_Hdrlase_35_cat, B-gal_1-like, Glycoside_hydrolase_SF, Galactose-bd-like_sf	FALSE	FALSE
2	219243502	219243573	GLB1L	ENSG00000163521	ENST00000409640	ENSE00001586175	219243502	219243614	1	-1	0						IPR031330, IPR026283, IPR017853, IPR008979	Gly_Hdrlase_35_cat, B-gal_1-like, Glycoside_hydrolase_SF, Galactose-bd-like_sf	FALSE	FALSE
2	219237072	219237347	GLB1L	ENSG00000163521	ENST00000409640	ENSE00001400104	219236766	219237347	14	0	-1						IPR031330, IPR026283, IPR017853, IPR008979	Gly_Hdrlase_35_cat, B-gal_1-like, Glycoside_hydrolase_SF, Galactose-bd-like_sf	FALSE	FALSE
2			GLB1L	ENSG00000163521	ENST00000428427	ENSE00001652162	219245229	219245406	1	-1	-1				TRUE		IPR031330, IPR017853	Gly_Hdrlase_35_cat, Glycoside_hydrolase_SF	FALSE	FALSE
2	219243502	219243573	GLB1L	ENSG00000163521	ENST00000428427	ENSE00001662132	219243502	219243939	2	-1	0						IPR031330, IPR017853	Gly_Hdrlase_35_cat, Glycoside_hydrolase_SF	FALSE	FALSE
2	219242814	219242918	GLB1L	ENSG00000163521	ENST00000428427	ENSE00001744200	219242814	219242918	4	2	2						IPR031330, IPR017853	Gly_Hdrlase_35_cat, Glycoside_hydrolase_SF	FALSE	FALSE
2	219243148	219243184	GLB1L	ENSG00000163521	ENST00000440853	ENSE00001635866	219243148	219243184	1	1	2						IPR031330, IPR017853	Gly_Hdrlase_35_cat, Glycoside_hydrolase_SF	FALSE	FALSE
2	219239883	219240094	GLB1L	ENSG00000163521	ENST00000440853	ENSE00001673260	219239883	219240094	5	0	2						IPR031330, IPR017853	Gly_Hdrlase_35_cat, Glycoside_hydrolase_SF	FALSE	FALSE
2			SGO2	ENSG00000163535	ENST00000357799	ENSE00001929875	200526207	200526252	1	-1	-1						IPR038889	Shugoshin	FALSE	FALSE
2	200532976	200533108	SGO2	ENSG00000163535	ENST00000357799	ENSE00001260001	200532974	200533108	2	-1	1						IPR038889	Shugoshin	FALSE	FALSE
2	200534996	200535171	SGO2	ENSG00000163535	ENST00000357799	ENSE00001180760	200534996	200535171	3	1	0						IPR038889	Shugoshin	FALSE	FALSE
2	200536065	200536142	SGO2	ENSG00000163535	ENST00000357799	ENSE00003635126	200536065	200536142	4	0	0	TRUE					IPR038889	Shugoshin	FALSE	FALSE
2	200542579	200542664	SGO2	ENSG00000163535	ENST00000357799	ENSE00003545378	200542579	200542664	5	0	2						IPR038889	Shugoshin	FALSE	FALSE
2	200569663	200569892	SGO2	ENSG00000163535	ENST00000357799	ENSE00001180745	200569663	200569892	6	2	1						IPR038889	Shugoshin	FALSE	FALSE
2	200571050	200573977	SGO2	ENSG00000163535	ENST00000357799	ENSE00001420297	200571050	200573977	7	1	1		TRUE				IPR038889	Shugoshin	FALSE	FALSE
2	200575311	200575461	SGO2	ENSG00000163535	ENST00000357799	ENSE00001075748	200575311	200575461	8	1	2						IPR038889	Shugoshin	FALSE	FALSE
2	200583449	200583464	SGO2	ENSG00000163535	ENST00000357799	ENSE00001180723	200583449	200584096	9	2	-1						IPR038889	Shugoshin	FALSE	FALSE
2			SGO2	ENSG00000163535	ENST00000409203	ENSE00001922252	200526167	200526252	1	-1	-1						IPR038889	Shugoshin	FALSE	FALSE
2	200569663	200569933	SGO2	ENSG00000163535	ENST00000409203	ENSE00001586560	200569663	200570142	6	2	-1						IPR038889	Shugoshin	FALSE	FALSE
2			SGO2	ENSG00000163535	ENST00000418045	ENSE00001591404	200510008	200510266	1	-1	-1				TRUE		IPR038889	Shugoshin	FALSE	FALSE
2			SGO2	ENSG00000163535	ENST00000418045	ENSE00001582840	200526136	200526252	2	-1	-1						IPR038889	Shugoshin	FALSE	FALSE
2	200534996	200535124	SGO2	ENSG00000163535	ENST00000418045	ENSE00001670711	200534996	200535124	4	1	1						IPR038889	Shugoshin	FALSE	FALSE
2	84459173	84459269	SUCLG1	ENSG00000163541	ENST00000393868	ENSE00003841990	84459173	84459280	1	-1	1						IPR036291, IPR033847, IPR017440, IPR016102, IPR005811, IPR005810	NAD(P)-bd_dom_sf, Citrt_syn/SCS-alpha_CS, Cit_synth/succinyl-CoA_lig_AS, Succinyl-CoA_synth-like, CoA_ligase, CoA_lig_alpha	FALSE	FALSE
2	84449649	84449752	SUCLG1	ENSG00000163541	ENST00000393868	ENSE00003506194	84449649	84449752	2	1	0						IPR036291, IPR033847, IPR017440, IPR016102, IPR005811, IPR005810	NAD(P)-bd_dom_sf, Citrt_syn/SCS-alpha_CS, Cit_synth/succinyl-CoA_lig_AS, Succinyl-CoA_synth-like, CoA_ligase, CoA_lig_alpha	FALSE	FALSE
2	84443284	84443400	SUCLG1	ENSG00000163541	ENST00000393868	ENSE00003529757	84443284	84443400	3	0	0	TRUE					IPR036291, IPR033847, IPR017440, IPR016102, IPR005811, IPR005810	NAD(P)-bd_dom_sf, Citrt_syn/SCS-alpha_CS, Cit_synth/succinyl-CoA_lig_AS, Succinyl-CoA_synth-like, CoA_ligase, CoA_lig_alpha	FALSE	FALSE
2	84441247	84441459	SUCLG1	ENSG00000163541	ENST00000393868	ENSE00003618725	84441247	84441459	4	0	0	TRUE					IPR036291, IPR033847, IPR017440, IPR016102, IPR005811, IPR005810	NAD(P)-bd_dom_sf, Citrt_syn/SCS-alpha_CS, Cit_synth/succinyl-CoA_lig_AS, Succinyl-CoA_synth-like, CoA_ligase, CoA_lig_alpha	FALSE	FALSE
2	84441047	84441104	SUCLG1	ENSG00000163541	ENST00000393868	ENSE00001075823	84441047	84441104	5	0	1						IPR036291, IPR033847, IPR017440, IPR016102, IPR005811, IPR005810	NAD(P)-bd_dom_sf, Citrt_syn/SCS-alpha_CS, Cit_synth/succinyl-CoA_lig_AS, Succinyl-CoA_synth-like, CoA_ligase, CoA_lig_alpha	FALSE	FALSE
2	84433352	84433435	SUCLG1	ENSG00000163541	ENST00000393868	ENSE00001075821	84433352	84433435	6	1	1		TRUE				IPR036291, IPR033847, IPR017440, IPR016102, IPR005811, IPR005810	NAD(P)-bd_dom_sf, Citrt_syn/SCS-alpha_CS, Cit_synth/succinyl-CoA_lig_AS, Succinyl-CoA_synth-like, CoA_ligase, CoA_lig_alpha	FALSE	FALSE
2	84431508	84431659	SUCLG1	ENSG00000163541	ENST00000393868	ENSE00003561405	84431508	84431659	7	1	0						IPR036291, IPR033847, IPR017440, IPR016102, IPR005811, IPR005810	NAD(P)-bd_dom_sf, Citrt_syn/SCS-alpha_CS, Cit_synth/succinyl-CoA_lig_AS, Succinyl-CoA_synth-like, CoA_ligase, CoA_lig_alpha	FALSE	FALSE
2	84425415	84425603	SUCLG1	ENSG00000163541	ENST00000393868	ENSE00003673122	84425415	84425603	8	0	0	TRUE					IPR036291, IPR033847, IPR017440, IPR016102, IPR005811, IPR005810	NAD(P)-bd_dom_sf, Citrt_syn/SCS-alpha_CS, Cit_synth/succinyl-CoA_lig_AS, Succinyl-CoA_synth-like, CoA_ligase, CoA_lig_alpha	FALSE	FALSE
2	84423746	84423772	SUCLG1	ENSG00000163541	ENST00000393868	ENSE00001870348	84423528	84423772	9	0	-1						IPR036291, IPR033847, IPR017440, IPR016102, IPR005811, IPR005810	NAD(P)-bd_dom_sf, Citrt_syn/SCS-alpha_CS, Cit_synth/succinyl-CoA_lig_AS, Succinyl-CoA_synth-like, CoA_ligase, CoA_lig_alpha	FALSE	FALSE
2	88127951	88128017	FABP1	ENSG00000163586	ENST00000295834	ENSE00001876850	88127951	88128062	1	-1	1						IPR031276, IPR031259, IPR012674	Lb-FABP, ILBP, Calycin	FALSE	FALSE
2	88126176	88126348	FABP1	ENSG00000163586	ENST00000295834	ENSE00003514397	88126176	88126348	2	1	0						IPR031276, IPR031259, IPR012674	Lb-FABP, ILBP, Calycin	FALSE	FALSE
2	88124494	88124586	FABP1	ENSG00000163586	ENST00000295834	ENSE00001076280	88124494	88124586	3	0	0	TRUE					IPR031276, IPR031259, IPR012674	Lb-FABP, ILBP, Calycin	FALSE	FALSE
2	88123054	88123104	FABP1	ENSG00000163586	ENST00000295834	ENSE00001076278	88122982	88123104	4	0	-1						IPR031276, IPR031259, IPR012674	Lb-FABP, ILBP, Calycin	FALSE	FALSE
2	88127951	88128017	FABP1	ENSG00000163586	ENST00000393750	ENSE00001936014	88127951	88128049	1	-1	1						IPR031276, IPR031259, IPR012674	Lb-FABP, ILBP, Calycin	FALSE	FALSE
2	88124452	88124586	FABP1	ENSG00000163586	ENST00000393750	ENSE00001693901	88123020	88124586	3	0	-1						IPR031276, IPR031259, IPR012674	Lb-FABP, ILBP, Calycin	FALSE	FALSE
2			ICA1L	ENSG00000163596	ENST00000358299	ENSE00001511201	202871619	202871985	1	-1	-1				TRUE		IPR027267, IPR024114, IPR010504	AH/BAR_dom_sf, Islet_autoAg_Ica1/Ica1-like, AH_dom	FALSE	FALSE
2	202828848	202829009	ICA1L	ENSG00000163596	ENST00000358299	ENSE00003475594	202828848	202829016	2	-1	0						IPR027267, IPR024114, IPR010504	AH/BAR_dom_sf, Islet_autoAg_Ica1/Ica1-like, AH_dom	FALSE	FALSE
2	202825695	202825767	ICA1L	ENSG00000163596	ENST00000358299	ENSE00003786241	202825695	202825767	3	0	1						IPR027267, IPR024114, IPR010504	AH/BAR_dom_sf, Islet_autoAg_Ica1/Ica1-like, AH_dom	FALSE	FALSE
2	202821358	202821481	ICA1L	ENSG00000163596	ENST00000358299	ENSE00003790694	202821358	202821481	4	1	2						IPR027267, IPR024114, IPR010504	AH/BAR_dom_sf, Islet_autoAg_Ica1/Ica1-like, AH_dom	FALSE	FALSE
2	202819701	202819899	ICA1L	ENSG00000163596	ENST00000358299	ENSE00002185524	202819701	202819899	5	2	0						IPR027267, IPR024114, IPR010504	AH/BAR_dom_sf, Islet_autoAg_Ica1/Ica1-like, AH_dom	FALSE	FALSE
2	202817418	202817543	ICA1L	ENSG00000163596	ENST00000358299	ENSE00003667806	202817418	202817543	6	0	0	TRUE					IPR027267, IPR024114, IPR010504	AH/BAR_dom_sf, Islet_autoAg_Ica1/Ica1-like, AH_dom	FALSE	FALSE
2	202815911	202816009	ICA1L	ENSG00000163596	ENST00000358299	ENSE00003567645	202815911	202816009	7	0	0	TRUE					IPR027267, IPR024114, IPR010504	AH/BAR_dom_sf, Islet_autoAg_Ica1/Ica1-like, AH_dom	FALSE	FALSE
2	202814702	202814784	ICA1L	ENSG00000163596	ENST00000358299	ENSE00001667988	202814702	202814784	8	0	2						IPR027267, IPR024114, IPR010504	AH/BAR_dom_sf, Islet_autoAg_Ica1/Ica1-like, AH_dom	FALSE	FALSE
2	202811746	202811789	ICA1L	ENSG00000163596	ENST00000358299	ENSE00001684511	202811746	202811789	9	2	1						IPR027267, IPR024114, IPR010504	AH/BAR_dom_sf, Islet_autoAg_Ica1/Ica1-like, AH_dom	FALSE	FALSE
2	202796890	202796964	ICA1L	ENSG00000163596	ENST00000358299	ENSE00001635805	202796890	202796964	10	1	1		TRUE				IPR027267, IPR024114, IPR010504	AH/BAR_dom_sf, Islet_autoAg_Ica1/Ica1-like, AH_dom	FALSE	FALSE
2	202788830	202789087	ICA1L	ENSG00000163596	ENST00000358299	ENSE00001640228	202788830	202789087	11	1	1		TRUE				IPR027267, IPR024114, IPR010504	AH/BAR_dom_sf, Islet_autoAg_Ica1/Ica1-like, AH_dom	FALSE	FALSE
2	202785918	202786007	ICA1L	ENSG00000163596	ENST00000358299	ENSE00003589336	202785918	202786007	12	1	1		TRUE				IPR027267, IPR024114, IPR010504	AH/BAR_dom_sf, Islet_autoAg_Ica1/Ica1-like, AH_dom	FALSE	FALSE
2	202779533	202779648	ICA1L	ENSG00000163596	ENST00000358299	ENSE00001621591	202777899	202779648	13	1	-1						IPR027267, IPR024114, IPR010504	AH/BAR_dom_sf, Islet_autoAg_Ica1/Ica1-like, AH_dom	FALSE	FALSE
2			ICA1L	ENSG00000163596	ENST00000392237	ENSE00001405449	202871619	202871642	1	-1	-1				TRUE		IPR027267, IPR024114, IPR010504	AH/BAR_dom_sf, Islet_autoAg_Ica1/Ica1-like, AH_dom	FALSE	FALSE
2			ICA1L	ENSG00000163596	ENST00000392237	ENSE00001274289	202870530	202870656	2	-1	-1						IPR027267, IPR024114, IPR010504	AH/BAR_dom_sf, Islet_autoAg_Ica1/Ica1-like, AH_dom	FALSE	FALSE
2	202779533	202779648	ICA1L	ENSG00000163596	ENST00000392237	ENSE00001401775	202775967	202779648	14	1	-1						IPR027267, IPR024114, IPR010504	AH/BAR_dom_sf, Islet_autoAg_Ica1/Ica1-like, AH_dom	FALSE	FALSE
2			ICA1L	ENSG00000163596	ENST00000412210	ENSE00001602277	202871619	202871651	1	-1	-1						IPR027267, IPR024114	AH/BAR_dom_sf, Islet_autoAg_Ica1/Ica1-like	FALSE	FALSE
2	202821359	202821481	ICA1L	ENSG00000163596	ENST00000412210	ENSE00001623148	202821359	202821481	6	1	1						IPR027267, IPR024114	AH/BAR_dom_sf, Islet_autoAg_Ica1/Ica1-like	FALSE	FALSE
2			ICA1L	ENSG00000163596	ENST00000416760	ENSE00001597370	202871619	202871646	1	-1	-1						IPR027267, IPR024114	AH/BAR_dom_sf, Islet_autoAg_Ica1/Ica1-like	FALSE	FALSE
2			ICA1L	ENSG00000163596	ENST00000416760	ENSE00001647088	202844502	202844587	2	-1	-1				TRUE		IPR027267, IPR024114	AH/BAR_dom_sf, Islet_autoAg_Ica1/Ica1-like	FALSE	FALSE
2			ICA1L	ENSG00000163596	ENST00000416760	ENSE00001693028	202844237	202844382	3	-1	-1						IPR027267, IPR024114	AH/BAR_dom_sf, Islet_autoAg_Ica1/Ica1-like	FALSE	FALSE
2	202821422	202821481	ICA1L	ENSG00000163596	ENST00000416760	ENSE00001662560	202821422	202821481	6	1	1						IPR027267, IPR024114	AH/BAR_dom_sf, Islet_autoAg_Ica1/Ica1-like	FALSE	FALSE
2			ICA1L	ENSG00000163596	ENST00000418208	ENSE00001791556	202870530	202870788	1	-1	-1						IPR024114	Islet_autoAg_Ica1/Ica1-like	FALSE	FALSE
2	202819828	202819899	ICA1L	ENSG00000163596	ENST00000418208	ENSE00001796253	202819726	202819899	3	0	-1						IPR024114	Islet_autoAg_Ica1/Ica1-like	FALSE	FALSE
2			ICA1L	ENSG00000163596	ENST00000419460	ENSE00001634004	202871619	202871735	1	-1	-1						IPR027267, IPR024114	AH/BAR_dom_sf, Islet_autoAg_Ica1/Ica1-like	FALSE	FALSE
2	202819887	202819899	ICA1L	ENSG00000163596	ENST00000419460	ENSE00002475993	202819887	202819899	6	2	0						IPR027267, IPR024114	AH/BAR_dom_sf, Islet_autoAg_Ica1/Ica1-like	FALSE	FALSE
2			ICA1L	ENSG00000163596	ENST00000420558	ENSE00001770994	202870530	202870761	1	-1	-1						IPR027267, IPR024114, IPR010504	AH/BAR_dom_sf, Islet_autoAg_Ica1/Ica1-like, AH_dom	FALSE	FALSE
2	202788990	202789087	ICA1L	ENSG00000163596	ENST00000420558	ENSE00001734881	202788990	202789087	4	1	0						IPR027267, IPR024114, IPR010504	AH/BAR_dom_sf, Islet_autoAg_Ica1/Ica1-like, AH_dom	FALSE	FALSE
2	202828848	202829009	ICA1L	ENSG00000163596	ENST00000425178	ENSE00001659693	202828848	202829234	1	-1	0						IPR027267, IPR024114	AH/BAR_dom_sf, Islet_autoAg_Ica1/Ica1-like	FALSE	FALSE
2	202819695	202819899	ICA1L	ENSG00000163596	ENST00000425178	ENSE00003487027	202819605	202819899	4	2	-1						IPR027267, IPR024114	AH/BAR_dom_sf, Islet_autoAg_Ica1/Ica1-like	FALSE	FALSE
2			ICA1L	ENSG00000163596	ENST00000432273	ENSE00001652805	202870530	202870914	1	-1	-1						IPR027267, IPR024114	AH/BAR_dom_sf, Islet_autoAg_Ica1/Ica1-like	FALSE	FALSE
2	202821420	202821481	ICA1L	ENSG00000163596	ENST00000432273	ENSE00001696521	202821420	202821481	4	1	0						IPR027267, IPR024114	AH/BAR_dom_sf, Islet_autoAg_Ica1/Ica1-like	FALSE	FALSE
2			ICA1L	ENSG00000163596	ENST00000435143	ENSE00001655467	202871161	202871266	1	-1	-1						IPR027267, IPR024114	AH/BAR_dom_sf, Islet_autoAg_Ica1/Ica1-like	FALSE	FALSE
2	202819857	202819899	ICA1L	ENSG00000163596	ENST00000435143	ENSE00001788189	202819857	202819899	5	2	0						IPR027267, IPR024114	AH/BAR_dom_sf, Islet_autoAg_Ica1/Ica1-like	FALSE	FALSE
2			ICA1L	ENSG00000163596	ENST00000437978	ENSE00001682859	202871191	202871246	1	-1	-1
2	202825728	202825748	ICA1L	ENSG00000163596	ENST00000437978	ENSE00001733132	202825695	202825748	5	0	-1
2			ICA1L	ENSG00000163596	ENST00000437978	ENSE00001595325	202821383	202821481	6	-1	-1
2			ICA1L	ENSG00000163596	ENST00000438804	ENSE00001592604	202871191	202871455	1	-1	-1				TRUE
2			ICA1L	ENSG00000163596	ENST00000438804	ENSE00001336933	202869536	202869605	3	-1	-1
2	202786699	202786775	ICA1L	ENSG00000163596	ENST00000438804	ENSE00001653956	202786676	202786775	14	1	-1
2			ICA1L	ENSG00000163596	ENST00000438804	ENSE00003536754	202785918	202786007	15	-1	-1				TRUE
2			ICA1L	ENSG00000163596	ENST00000438804	ENSE00001806238	202779070	202779648	16	-1	-1
2			ICA1L	ENSG00000163596	ENST00000441547	ENSE00001777487	202869536	202869597	1	-1	-1				TRUE		IPR027267, IPR024114	AH/BAR_dom_sf, Islet_autoAg_Ica1/Ica1-like	FALSE	FALSE
2			ICA1L	ENSG00000163596	ENST00000441547	ENSE00002490737	202860147	202860244	2	-1	-1						IPR027267, IPR024114	AH/BAR_dom_sf, Islet_autoAg_Ica1/Ica1-like	FALSE	FALSE
2			ICA1L	ENSG00000163596	ENST00000450143	ENSE00001693792	202870930	202871046	1	-1	-1						IPR027267, IPR024114	AH/BAR_dom_sf, Islet_autoAg_Ica1/Ica1-like	FALSE	FALSE
2	202819807	202819899	ICA1L	ENSG00000163596	ENST00000450143	ENSE00001773374	202819807	202819899	5	2	2						IPR027267, IPR024114	AH/BAR_dom_sf, Islet_autoAg_Ica1/Ica1-like	FALSE	FALSE
2			ICA1L	ENSG00000163596	ENST00000454326	ENSE00001605000	202870530	202870876	1	-1	-1						IPR027267, IPR024114	AH/BAR_dom_sf, Islet_autoAg_Ica1/Ica1-like	FALSE	FALSE
2	202821427	202821481	ICA1L	ENSG00000163596	ENST00000454326	ENSE00001789779	202821427	202821481	5	1	2						IPR027267, IPR024114	AH/BAR_dom_sf, Islet_autoAg_Ica1/Ica1-like	FALSE	FALSE
2			ICA1L	ENSG00000163596	ENST00000457524	ENSE00001698228	202871191	202871442	1	-1	-1						IPR027267, IPR024114	AH/BAR_dom_sf, Islet_autoAg_Ica1/Ica1-like	FALSE	FALSE
2	202821417	202821481	ICA1L	ENSG00000163596	ENST00000457524	ENSE00001609486	202821417	202821481	4	1	0						IPR027267, IPR024114	AH/BAR_dom_sf, Islet_autoAg_Ica1/Ica1-like	FALSE	FALSE
2			ICA1L	ENSG00000163596	ENST00000617388	ENSE00003724902	202871161	202871472	1	-1	-1						IPR027267, IPR024114, IPR010504	AH/BAR_dom_sf, Islet_autoAg_Ica1/Ica1-like, AH_dom	FALSE	FALSE
2	202779533	202779648	ICA1L	ENSG00000163596	ENST00000617388	ENSE00003746967	202773150	202779648	13	1	-1						IPR027267, IPR024114, IPR010504	AH/BAR_dom_sf, Islet_autoAg_Ica1/Ica1-like, AH_dom	FALSE	FALSE
2	203867943	203868051	CTLA4	ENSG00000163599	ENST00000295854	ENSE00003664686	203867943	203868051	1	0	1						IPR040216, IPR036179, IPR013783, IPR013106, IPR008096	CTLA4/CD28, Ig-like_dom_sf, Ig-like_fold, Ig_V-set, CTLA4	FALSE	FALSE
2	203870586	203870933	CTLA4	ENSG00000163599	ENST00000295854	ENSE00003548810	203870586	203870933	2	1	1		TRUE				IPR040216, IPR036179, IPR013783, IPR013106, IPR008096	CTLA4/CD28, Ig-like_dom_sf, Ig-like_fold, Ig_V-set, CTLA4	FALSE	FALSE
2	203872708	203872775	CTLA4	ENSG00000163599	ENST00000295854	ENSE00001857400	203872708	203872775	3	1	0						IPR040216, IPR036179, IPR013783, IPR013106, IPR008096	CTLA4/CD28, Ig-like_dom_sf, Ig-like_fold, Ig_V-set, CTLA4	FALSE	FALSE
2	203870586	203870648	CTLA4	ENSG00000163599	ENST00000472206	ENSE00001879341	203870586	203870648	2	1	1						IPR040216	CTLA4/CD28	FALSE	FALSE
2	203872708	203872775	CTLA4	ENSG00000163599	ENST00000472206	ENSE00003633924	203872708	203872812	3	1	-1
2	203867943	203868051	CTLA4	ENSG00000163599	ENST00000648405	ENSE00003466259	203867771	203868051	1	-1	1						IPR040216, IPR036179, IPR013783, IPR013106, IPR008096	CTLA4/CD28, Ig-like_dom_sf, Ig-like_fold, Ig_V-set, CTLA4	FALSE	FALSE
2	203871378	203871487	CTLA4	ENSG00000163599	ENST00000648405	ENSE00001076428	203871378	203871487	3	1	0						IPR040216, IPR036179, IPR013783, IPR013106, IPR008096	CTLA4/CD28, Ig-like_dom_sf, Ig-like_fold, Ig_V-set, CTLA4	FALSE	FALSE
2	203872708	203872812	CTLA4	ENSG00000163599	ENST00000648405	ENSE00003835864	203872708	203873965	4	0	-1						IPR040216, IPR036179, IPR013783, IPR013106, IPR008096	CTLA4/CD28, Ig-like_dom_sf, Ig-like_fold, Ig_V-set, CTLA4	FALSE	FALSE
2	203936815	203936872	ICOS	ENSG00000163600	ENST00000316386	ENSE00001076434	203936763	203936872	1	-1	1						IPR039943, IPR013783	ICOS, Ig-like_fold	FALSE	FALSE
2	203955636	203955971	ICOS	ENSG00000163600	ENST00000316386	ENSE00001076436	203955636	203955971	2	1	1		TRUE				IPR039943, IPR013783	ICOS, Ig-like_fold	FALSE	FALSE
2	203956659	203956765	ICOS	ENSG00000163600	ENST00000316386	ENSE00001076437	203956659	203956765	3	1	0						IPR039943, IPR013783	ICOS, Ig-like_fold	FALSE	FALSE
2	203957799	203957883	ICOS	ENSG00000163600	ENST00000316386	ENSE00001076433	203957799	203957883	4	0	1						IPR039943, IPR013783	ICOS, Ig-like_fold	FALSE	FALSE
2	203959586	203959599	ICOS	ENSG00000163600	ENST00000316386	ENSE00003507544	203959586	203961577	5	1	-1						IPR039943, IPR013783	ICOS, Ig-like_fold	FALSE	FALSE
2	203936815	203936872	ICOS	ENSG00000163600	ENST00000435193	ENSE00001641241	203936780	203936872	1	-1	1						IPR039943, IPR013783	ICOS, Ig-like_fold	FALSE	FALSE
2	203959586	203959591	ICOS	ENSG00000163600	ENST00000435193	ENSE00003507109	203959586	203961577	4	0	-1						IPR039943, IPR013783	ICOS, Ig-like_fold	FALSE	FALSE
2	27149134	27149355	TCF23	ENSG00000163792	ENST00000296096	ENSE00001835459	27149004	27149355	1	-1	0						IPR036638	HLH_DNA-bd_sf	FALSE	FALSE
2	27150123	27150365	TCF23	ENSG00000163792	ENST00000296096	ENSE00001078277	27150123	27150365	2	0	0	TRUE					IPR036638	HLH_DNA-bd_sf	FALSE	FALSE
2	27152688	27152867	TCF23	ENSG00000163792	ENST00000296096	ENSE00001688488	27152688	27156974	3	0	-1						IPR036638	HLH_DNA-bd_sf	FALSE	FALSE
2			DNAJC5G	ENSG00000163793	ENST00000296097	ENSE00001627732	27275433	27275553	1	-1	-1				TRUE		IPR036869, IPR018253	J_dom_sf, DnaJ_domain_CS	FALSE	FALSE
2			DNAJC5G	ENSG00000163793	ENST00000296097	ENSE00001223919	27276106	27276387	2	-1	-1				TRUE		IPR036869, IPR018253	J_dom_sf, DnaJ_domain_CS	FALSE	FALSE
2	27276729	27276841	DNAJC5G	ENSG00000163793	ENST00000296097	ENSE00001223910	27276726	27276841	3	-1	2						IPR036869, IPR018253	J_dom_sf, DnaJ_domain_CS	FALSE	FALSE
2	27277754	27278015	DNAJC5G	ENSG00000163793	ENST00000296097	ENSE00001078298	27277754	27278015	4	2	0						IPR036869, IPR018253	J_dom_sf, DnaJ_domain_CS	FALSE	FALSE
2	27278188	27278332	DNAJC5G	ENSG00000163793	ENST00000296097	ENSE00003651679	27278188	27278332	5	0	1						IPR036869, IPR018253	J_dom_sf, DnaJ_domain_CS	FALSE	FALSE
2	27280166	27280215	DNAJC5G	ENSG00000163793	ENST00000296097	ENSE00003621668	27280166	27280233	6	1	-1						IPR036869, IPR018253	J_dom_sf, DnaJ_domain_CS	FALSE	FALSE
2			DNAJC5G	ENSG00000163793	ENST00000296097	ENSE00001560930	27280429	27281499	7	-1	-1						IPR036869, IPR018253	J_dom_sf, DnaJ_domain_CS	FALSE	FALSE
2			DNAJC5G	ENSG00000163793	ENST00000402462	ENSE00001559719	27275463	27275571	1	-1	-1				TRUE		IPR036869, IPR018253	J_dom_sf, DnaJ_domain_CS	FALSE	FALSE
2			DNAJC5G	ENSG00000163793	ENST00000402462	ENSE00001562184	27276186	27276387	2	-1	-1				TRUE		IPR036869, IPR018253	J_dom_sf, DnaJ_domain_CS	FALSE	FALSE
2			DNAJC5G	ENSG00000163793	ENST00000402462	ENSE00001564427	27280429	27281430	7	-1	-1						IPR036869, IPR018253	J_dom_sf, DnaJ_domain_CS	FALSE	FALSE
2			DNAJC5G	ENSG00000163793	ENST00000404433	ENSE00001562274	27275475	27275553	1	-1	-1				TRUE		IPR036869, IPR018253	J_dom_sf, DnaJ_domain_CS	FALSE	FALSE
2	27276729	27276841	DNAJC5G	ENSG00000163793	ENST00000404433	ENSE00001562094	27276703	27276841	2	-1	2						IPR036869, IPR018253	J_dom_sf, DnaJ_domain_CS	FALSE	FALSE
2	27277802	27278015	DNAJC5G	ENSG00000163793	ENST00000404433	ENSE00001548597	27277802	27278015	3	2	0						IPR036869, IPR018253	J_dom_sf, DnaJ_domain_CS	FALSE	FALSE
2	27276729	27276841	DNAJC5G	ENSG00000163793	ENST00000406962	ENSE00001553616	27276643	27276841	2	-1	2
2	27278188	27278332	DNAJC5G	ENSG00000163793	ENST00000406962	ENSE00003675953	27278188	27278332	3	2	0
2	27280166	27280222	DNAJC5G	ENSG00000163793	ENST00000406962	ENSE00003662493	27280166	27280233	4	0	-1
2	27278188	27278261	DNAJC5G	ENSG00000163793	ENST00000420191	ENSE00001770228	27278188	27278261	4	2	1
2			UCN	ENSG00000163794	ENST00000296099	ENSE00001078304	27308160	27308445	1	-1	-1						IPR018446, IPR003620	Corticotropin-releasing_fac_CS, Urocortin_CRF	FALSE	FALSE
2	27307521	27307895	UCN	ENSG00000163794	ENST00000296099	ENSE00001078305	27307400	27307908	2	-1	-1						IPR018446, IPR003620	Corticotropin-releasing_fac_CS, Urocortin_CRF	FALSE	FALSE
2	27380472	27380526	ZNF513	ENSG00000163795	ENST00000323703	ENSE00001333824	27380472	27380734	1	-1	1						IPR036236	Znf_C2H2_sf	FALSE	FALSE
2	27380093	27380248	ZNF513	ENSG00000163795	ENST00000323703	ENSE00003641826	27380093	27380248	2	1	1		TRUE				IPR036236	Znf_C2H2_sf	FALSE	FALSE
2	27378467	27379054	ZNF513	ENSG00000163795	ENST00000323703	ENSE00001078334	27378467	27379054	3	1	1		TRUE				IPR036236	Znf_C2H2_sf	FALSE	FALSE
2	27377545	27378371	ZNF513	ENSG00000163795	ENST00000323703	ENSE00001549663	27377235	27378371	4	1	-1						IPR036236	Znf_C2H2_sf	FALSE	FALSE
2	27380093	27380117	ZNF513	ENSG00000163795	ENST00000407879	ENSE00001563776	27380093	27380444	1	-1	1						IPR036236	Znf_C2H2_sf	FALSE	FALSE
2			ZNF513	ENSG00000163795	ENST00000436006	ENSE00001636695	27380761	27380790	1	-1	-1						IPR036236	Znf_C2H2_sf	FALSE	FALSE
2	27380093	27380117	ZNF513	ENSG00000163795	ENST00000436006	ENSE00003661557	27380093	27380248	2	-1	1						IPR036236	Znf_C2H2_sf	FALSE	FALSE
2	27378731	27379054	ZNF513	ENSG00000163795	ENST00000436006	ENSE00001596650	27378731	27379054	3	1	1						IPR036236	Znf_C2H2_sf	FALSE	FALSE
2	27663753	27664577	SLC4A1AP	ENSG00000163798	ENST00000326019	ENSE00001166075	27663471	27664577	1	-1	0						IPR008984	SMAD_FHA_dom_sf	FALSE	FALSE
2	27665100	27665295	SLC4A1AP	ENSG00000163798	ENST00000326019	ENSE00001078354	27665100	27665295	2	0	1						IPR008984	SMAD_FHA_dom_sf	FALSE	FALSE
2	27667268	27667390	SLC4A1AP	ENSG00000163798	ENST00000326019	ENSE00001078343	27667268	27667390	3	1	1		TRUE				IPR008984	SMAD_FHA_dom_sf	FALSE	FALSE
2	27668843	27668903	SLC4A1AP	ENSG00000163798	ENST00000326019	ENSE00003585770	27668843	27668903	4	1	2						IPR008984	SMAD_FHA_dom_sf	FALSE	FALSE
2	27669248	27669387	SLC4A1AP	ENSG00000163798	ENST00000326019	ENSE00003542200	27669248	27669387	5	2	1						IPR008984	SMAD_FHA_dom_sf	FALSE	FALSE
2	27675532	27675692	SLC4A1AP	ENSG00000163798	ENST00000326019	ENSE00003459294	27675532	27675692	6	1	0						IPR008984	SMAD_FHA_dom_sf	FALSE	FALSE
2	27677295	27677364	SLC4A1AP	ENSG00000163798	ENST00000326019	ENSE00001178864	27677295	27677364	7	0	1						IPR008984	SMAD_FHA_dom_sf	FALSE	FALSE
2	27677738	27677924	SLC4A1AP	ENSG00000163798	ENST00000326019	ENSE00001078346	27677738	27677924	8	1	2						IPR008984	SMAD_FHA_dom_sf	FALSE	FALSE
2	27682248	27682359	SLC4A1AP	ENSG00000163798	ENST00000326019	ENSE00001078341	27682248	27682359	9	2	0						IPR008984	SMAD_FHA_dom_sf	FALSE	FALSE
2	27685037	27685277	SLC4A1AP	ENSG00000163798	ENST00000326019	ENSE00001078344	27685037	27685277	10	0	1						IPR008984	SMAD_FHA_dom_sf	FALSE	FALSE
2	27687934	27688020	SLC4A1AP	ENSG00000163798	ENST00000326019	ENSE00001505222	27687934	27688020	11	1	1		TRUE				IPR008984	SMAD_FHA_dom_sf	FALSE	FALSE
2	27688700	27688767	SLC4A1AP	ENSG00000163798	ENST00000326019	ENSE00001505221	27688700	27688767	12	1	0						IPR008984	SMAD_FHA_dom_sf	FALSE	FALSE
2	27693685	27693754	SLC4A1AP	ENSG00000163798	ENST00000326019	ENSE00001178825	27693685	27693754	13	0	1						IPR008984	SMAD_FHA_dom_sf	FALSE	FALSE
2	27694634	27694683	SLC4A1AP	ENSG00000163798	ENST00000326019	ENSE00001902277	27694634	27694969	14	1	-1						IPR008984	SMAD_FHA_dom_sf	FALSE	FALSE
2	27694634	27694683	SLC4A1AP	ENSG00000163798	ENST00000613058	ENSE00003733963	27694634	27694976	14	1	-1						IPR008984	SMAD_FHA_dom_sf	FALSE	FALSE
2	27663915	27664049	SLC4A1AP	ENSG00000163798	ENST00000613517	ENSE00003722653	27663915	27664049	1	0	0
2	27677295	27677297	SLC4A1AP	ENSG00000163798	ENST00000613517	ENSE00003723960	27677295	27677297	7	0	0
2	27663915	27664577	SLC4A1AP	ENSG00000163798	ENST00000618046	ENSE00003740176	27663889	27664577	1	-1	0						IPR008984	SMAD_FHA_dom_sf	FALSE	FALSE
2	27694634	27694683	SLC4A1AP	ENSG00000163798	ENST00000618046	ENSE00003735369	27694634	27694972	14	1	-1						IPR008984	SMAD_FHA_dom_sf	FALSE	FALSE
2	28496115	28496169	PLB1	ENSG00000163803	ENST00000327757	ENSE00003850674	28496060	28496169	1	-1	1						IPR038885, IPR036514, IPR035547, IPR008265	PLB1, SGNH_hydro_sf, Phospholipase_B, Lipase_GDSL_AS	FALSE	FALSE
2	28516808	28516869	PLB1	ENSG00000163803	ENST00000327757	ENSE00003679223	28516808	28516869	2	1	0						IPR038885, IPR036514, IPR035547, IPR008265	PLB1, SGNH_hydro_sf, Phospholipase_B, Lipase_GDSL_AS	FALSE	FALSE
2	28518466	28518532	PLB1	ENSG00000163803	ENST00000327757	ENSE00003497779	28518466	28518532	3	0	1						IPR038885, IPR036514, IPR035547, IPR008265	PLB1, SGNH_hydro_sf, Phospholipase_B, Lipase_GDSL_AS	FALSE	FALSE
2	28519705	28519763	PLB1	ENSG00000163803	ENST00000327757	ENSE00001600866	28519705	28519763	4	1	0
2	28525267	28525307	PLB1	ENSG00000163803	ENST00000327757	ENSE00001703867	28525267	28525307	5	0	2
2	28525905	28525945	PLB1	ENSG00000163803	ENST00000327757	ENSE00001617092	28525905	28525945	6	2	1
2	28529317	28529407	PLB1	ENSG00000163803	ENST00000327757	ENSE00001788072	28529317	28529407	7	1	2
2	28529728	28529779	PLB1	ENSG00000163803	ENST00000327757	ENSE00001592223	28529728	28529779	8	2	0
2	28532108	28532194	PLB1	ENSG00000163803	ENST00000327757	ENSE00001637901	28532108	28532194	9	0	0	TRUE
2	28538319	28538381	PLB1	ENSG00000163803	ENST00000327757	ENSE00001653808	28538319	28538381	10	0	0	TRUE					IPR038885, IPR036514, IPR035547, IPR008265	PLB1, SGNH_hydro_sf, Phospholipase_B, Lipase_GDSL_AS	FALSE	FALSE
2	28539099	28539178	PLB1	ENSG00000163803	ENST00000327757	ENSE00001763752	28539099	28539178	11	0	2						IPR038885, IPR036514, IPR035547, IPR008265	PLB1, SGNH_hydro_sf, Phospholipase_B, Lipase_GDSL_AS	FALSE	FALSE
2	28540366	28540441	PLB1	ENSG00000163803	ENST00000327757	ENSE00001747292	28540366	28540441	12	2	0						IPR038885, IPR036514, IPR035547, IPR008265	PLB1, SGNH_hydro_sf, Phospholipase_B, Lipase_GDSL_AS	FALSE	FALSE
2	28541707	28541811	PLB1	ENSG00000163803	ENST00000327757	ENSE00001802581	28541707	28541811	13	0	0	TRUE					IPR038885, IPR036514, IPR035547, IPR008265	PLB1, SGNH_hydro_sf, Phospholipase_B, Lipase_GDSL_AS	FALSE	FALSE
2	28543212	28543268	PLB1	ENSG00000163803	ENST00000327757	ENSE00001629231	28543212	28543268	14	0	0	TRUE					IPR038885, IPR036514, IPR035547, IPR008265	PLB1, SGNH_hydro_sf, Phospholipase_B, Lipase_GDSL_AS	FALSE	FALSE
2	28548860	28548931	PLB1	ENSG00000163803	ENST00000327757	ENSE00001794847	28548860	28548931	15	0	0	TRUE					IPR038885, IPR036514, IPR035547, IPR008265	PLB1, SGNH_hydro_sf, Phospholipase_B, Lipase_GDSL_AS	FALSE	FALSE
2	28550010	28550084	PLB1	ENSG00000163803	ENST00000327757	ENSE00001324940	28550010	28550084	16	0	0	TRUE					IPR038885, IPR036514, IPR035547, IPR008265	PLB1, SGNH_hydro_sf, Phospholipase_B, Lipase_GDSL_AS	FALSE	FALSE
2	28552928	28552991	PLB1	ENSG00000163803	ENST00000327757	ENSE00001302188	28552928	28552991	17	0	1						IPR038885, IPR036514, IPR035547, IPR008265	PLB1, SGNH_hydro_sf, Phospholipase_B, Lipase_GDSL_AS	FALSE	FALSE
2	28563041	28563099	PLB1	ENSG00000163803	ENST00000327757	ENSE00001412324	28563041	28563099	18	1	0						IPR038885, IPR036514, IPR035547, IPR008265	PLB1, SGNH_hydro_sf, Phospholipase_B, Lipase_GDSL_AS	FALSE	FALSE
2	28565280	28565353	PLB1	ENSG00000163803	ENST00000327757	ENSE00001418167	28565280	28565353	19	0	2						IPR038885, IPR036514, IPR035547, IPR008265	PLB1, SGNH_hydro_sf, Phospholipase_B, Lipase_GDSL_AS	FALSE	FALSE
2	28566796	28566839	PLB1	ENSG00000163803	ENST00000327757	ENSE00001418740	28566796	28566839	20	2	1						IPR038885, IPR036514, IPR035547, IPR008265	PLB1, SGNH_hydro_sf, Phospholipase_B, Lipase_GDSL_AS	FALSE	FALSE
2	28573197	28573305	PLB1	ENSG00000163803	ENST00000327757	ENSE00003544139	28573197	28573305	21	1	2						IPR038885, IPR036514, IPR035547, IPR008265	PLB1, SGNH_hydro_sf, Phospholipase_B, Lipase_GDSL_AS	FALSE	FALSE
2	28578107	28578158	PLB1	ENSG00000163803	ENST00000327757	ENSE00001403153	28578107	28578158	22	2	0						IPR038885, IPR036514, IPR035547, IPR008265	PLB1, SGNH_hydro_sf, Phospholipase_B, Lipase_GDSL_AS	FALSE	FALSE
2	28579627	28579707	PLB1	ENSG00000163803	ENST00000327757	ENSE00001078386	28579627	28579707	23	0	0	TRUE					IPR038885, IPR036514, IPR035547, IPR008265	PLB1, SGNH_hydro_sf, Phospholipase_B, Lipase_GDSL_AS	FALSE	FALSE
2	28582068	28582133	PLB1	ENSG00000163803	ENST00000327757	ENSE00001078393	28582068	28582133	24	0	0	TRUE					IPR038885, IPR036514, IPR035547, IPR008265	PLB1, SGNH_hydro_sf, Phospholipase_B, Lipase_GDSL_AS	FALSE	FALSE
2	28582405	28582505	PLB1	ENSG00000163803	ENST00000327757	ENSE00001078385	28582405	28582505	25	0	2						IPR038885, IPR036514, IPR035547, IPR008265	PLB1, SGNH_hydro_sf, Phospholipase_B, Lipase_GDSL_AS	FALSE	FALSE
2	28585761	28585842	PLB1	ENSG00000163803	ENST00000327757	ENSE00001078388	28585761	28585842	26	2	0						IPR038885, IPR036514, IPR035547, IPR008265	PLB1, SGNH_hydro_sf, Phospholipase_B, Lipase_GDSL_AS	FALSE	FALSE
2	28589450	28589554	PLB1	ENSG00000163803	ENST00000327757	ENSE00003525088	28589450	28589554	27	0	0	TRUE					IPR038885, IPR036514, IPR035547, IPR008265	PLB1, SGNH_hydro_sf, Phospholipase_B, Lipase_GDSL_AS	FALSE	FALSE
2	28589675	28589770	PLB1	ENSG00000163803	ENST00000327757	ENSE00003509530	28589675	28589770	28	0	0	TRUE					IPR038885, IPR036514, IPR035547, IPR008265	PLB1, SGNH_hydro_sf, Phospholipase_B, Lipase_GDSL_AS	FALSE	FALSE
2	28590005	28590076	PLB1	ENSG00000163803	ENST00000327757	ENSE00003692166	28590005	28590076	29	0	0	TRUE					IPR038885, IPR036514, IPR035547, IPR008265	PLB1, SGNH_hydro_sf, Phospholipase_B, Lipase_GDSL_AS	FALSE	FALSE
2	28591133	28591171	PLB1	ENSG00000163803	ENST00000327757	ENSE00001078392	28591133	28591171	30	0	0	TRUE					IPR038885, IPR036514, IPR035547, IPR008265	PLB1, SGNH_hydro_sf, Phospholipase_B, Lipase_GDSL_AS	FALSE	FALSE
2	28591700	28591760	PLB1	ENSG00000163803	ENST00000327757	ENSE00001078387	28591700	28591760	31	0	1						IPR038885, IPR036514, IPR035547, IPR008265	PLB1, SGNH_hydro_sf, Phospholipase_B, Lipase_GDSL_AS	FALSE	FALSE
2	28592661	28592719	PLB1	ENSG00000163803	ENST00000327757	ENSE00001427014	28592661	28592719	32	1	0						IPR038885, IPR036514, IPR035547, IPR008265	PLB1, SGNH_hydro_sf, Phospholipase_B, Lipase_GDSL_AS	FALSE	FALSE
2	28593681	28593754	PLB1	ENSG00000163803	ENST00000327757	ENSE00001403804	28593681	28593754	33	0	2						IPR038885, IPR036514, IPR035547, IPR008265	PLB1, SGNH_hydro_sf, Phospholipase_B, Lipase_GDSL_AS	FALSE	FALSE
2	28598005	28598048	PLB1	ENSG00000163803	ENST00000327757	ENSE00001481772	28598005	28598048	34	2	1						IPR038885, IPR036514, IPR035547, IPR008265	PLB1, SGNH_hydro_sf, Phospholipase_B, Lipase_GDSL_AS	FALSE	FALSE
2	28598652	28598760	PLB1	ENSG00000163803	ENST00000327757	ENSE00001481769	28598652	28598760	35	1	2						IPR038885, IPR036514, IPR035547, IPR008265	PLB1, SGNH_hydro_sf, Phospholipase_B, Lipase_GDSL_AS	FALSE	FALSE
2	28600809	28600860	PLB1	ENSG00000163803	ENST00000327757	ENSE00001481768	28600809	28600860	36	2	0						IPR038885, IPR036514, IPR035547, IPR008265	PLB1, SGNH_hydro_sf, Phospholipase_B, Lipase_GDSL_AS	FALSE	FALSE
2	28601252	28601332	PLB1	ENSG00000163803	ENST00000327757	ENSE00001481766	28601252	28601332	37	0	0	TRUE					IPR038885, IPR036514, IPR035547, IPR008265	PLB1, SGNH_hydro_sf, Phospholipase_B, Lipase_GDSL_AS	FALSE	FALSE
2	28601899	28601964	PLB1	ENSG00000163803	ENST00000327757	ENSE00001333088	28601899	28601964	38	0	0	TRUE					IPR038885, IPR036514, IPR035547, IPR008265	PLB1, SGNH_hydro_sf, Phospholipase_B, Lipase_GDSL_AS	FALSE	FALSE
2	28602821	28602921	PLB1	ENSG00000163803	ENST00000327757	ENSE00003659966	28602821	28602921	39	0	2						IPR038885, IPR036514, IPR035547, IPR008265	PLB1, SGNH_hydro_sf, Phospholipase_B, Lipase_GDSL_AS	FALSE	FALSE
2	28603966	28604047	PLB1	ENSG00000163803	ENST00000327757	ENSE00001481764	28603966	28604047	40	2	0						IPR038885, IPR036514, IPR035547, IPR008265	PLB1, SGNH_hydro_sf, Phospholipase_B, Lipase_GDSL_AS	FALSE	FALSE
2	28604655	28604759	PLB1	ENSG00000163803	ENST00000327757	ENSE00001481763	28604655	28604759	41	0	0	TRUE					IPR038885, IPR036514, IPR035547, IPR008265	PLB1, SGNH_hydro_sf, Phospholipase_B, Lipase_GDSL_AS	FALSE	FALSE
2	28605853	28605948	PLB1	ENSG00000163803	ENST00000327757	ENSE00001481762	28605853	28605948	42	0	0	TRUE					IPR038885, IPR036514, IPR035547, IPR008265	PLB1, SGNH_hydro_sf, Phospholipase_B, Lipase_GDSL_AS	FALSE	FALSE
2	28606496	28606567	PLB1	ENSG00000163803	ENST00000327757	ENSE00003611457	28606496	28606567	43	0	0	TRUE					IPR038885, IPR036514, IPR035547, IPR008265	PLB1, SGNH_hydro_sf, Phospholipase_B, Lipase_GDSL_AS	FALSE	FALSE
2	28614031	28614096	PLB1	ENSG00000163803	ENST00000327757	ENSE00003621474	28614031	28614096	44	0	0	TRUE					IPR038885, IPR036514, IPR035547, IPR008265	PLB1, SGNH_hydro_sf, Phospholipase_B, Lipase_GDSL_AS	FALSE	FALSE
2	28617727	28617787	PLB1	ENSG00000163803	ENST00000327757	ENSE00003598447	28617727	28617787	45	0	1						IPR038885, IPR036514, IPR035547, IPR008265	PLB1, SGNH_hydro_sf, Phospholipase_B, Lipase_GDSL_AS	FALSE	FALSE
2	28618341	28618399	PLB1	ENSG00000163803	ENST00000327757	ENSE00003661646	28618341	28618399	46	1	0						IPR038885, IPR036514, IPR035547, IPR008265	PLB1, SGNH_hydro_sf, Phospholipase_B, Lipase_GDSL_AS	FALSE	FALSE
2	28620265	28620332	PLB1	ENSG00000163803	ENST00000327757	ENSE00003494109	28620265	28620332	47	0	2						IPR038885, IPR036514, IPR035547, IPR008265	PLB1, SGNH_hydro_sf, Phospholipase_B, Lipase_GDSL_AS	FALSE	FALSE
2	28620600	28620643	PLB1	ENSG00000163803	ENST00000327757	ENSE00003516890	28620600	28620643	48	2	1						IPR038885, IPR036514, IPR035547, IPR008265	PLB1, SGNH_hydro_sf, Phospholipase_B, Lipase_GDSL_AS	FALSE	FALSE
2	28620879	28620978	PLB1	ENSG00000163803	ENST00000327757	ENSE00003560333	28620879	28620978	49	1	2						IPR038885, IPR036514, IPR035547, IPR008265	PLB1, SGNH_hydro_sf, Phospholipase_B, Lipase_GDSL_AS	FALSE	FALSE
2	28625057	28625108	PLB1	ENSG00000163803	ENST00000327757	ENSE00003467002	28625057	28625108	50	2	0						IPR038885, IPR036514, IPR035547, IPR008265	PLB1, SGNH_hydro_sf, Phospholipase_B, Lipase_GDSL_AS	FALSE	FALSE
2	28626428	28626508	PLB1	ENSG00000163803	ENST00000327757	ENSE00003573546	28626428	28626508	51	0	0	TRUE					IPR038885, IPR036514, IPR035547, IPR008265	PLB1, SGNH_hydro_sf, Phospholipase_B, Lipase_GDSL_AS	FALSE	FALSE
2	28628563	28628628	PLB1	ENSG00000163803	ENST00000327757	ENSE00003480710	28628563	28628628	52	0	0	TRUE					IPR038885, IPR036514, IPR035547, IPR008265	PLB1, SGNH_hydro_sf, Phospholipase_B, Lipase_GDSL_AS	FALSE	FALSE
2	28629094	28629185	PLB1	ENSG00000163803	ENST00000327757	ENSE00003599607	28629094	28629185	53	0	2						IPR038885, IPR036514, IPR035547, IPR008265	PLB1, SGNH_hydro_sf, Phospholipase_B, Lipase_GDSL_AS	FALSE	FALSE
2	28630586	28630664	PLB1	ENSG00000163803	ENST00000327757	ENSE00003687713	28630586	28630664	54	2	0						IPR038885, IPR036514, IPR035547, IPR008265	PLB1, SGNH_hydro_sf, Phospholipase_B, Lipase_GDSL_AS	FALSE	FALSE
2	28632036	28632140	PLB1	ENSG00000163803	ENST00000327757	ENSE00003522966	28632036	28632140	55	0	0	TRUE					IPR038885, IPR036514, IPR035547, IPR008265	PLB1, SGNH_hydro_sf, Phospholipase_B, Lipase_GDSL_AS	FALSE	FALSE
2	28632944	28633039	PLB1	ENSG00000163803	ENST00000327757	ENSE00003624512	28632944	28633039	56	0	0	TRUE					IPR038885, IPR036514, IPR035547, IPR008265	PLB1, SGNH_hydro_sf, Phospholipase_B, Lipase_GDSL_AS	FALSE	FALSE
2	28640927	28641001	PLB1	ENSG00000163803	ENST00000327757	ENSE00003636039	28640927	28641001	57	0	0	TRUE					IPR038885, IPR036514, IPR035547, IPR008265	PLB1, SGNH_hydro_sf, Phospholipase_B, Lipase_GDSL_AS	FALSE	FALSE
2	28642858	28643061	PLB1	ENSG00000163803	ENST00000327757	ENSE00001322493	28642858	28644142	58	0	-1						IPR038885, IPR036514, IPR035547, IPR008265	PLB1, SGNH_hydro_sf, Phospholipase_B, Lipase_GDSL_AS	FALSE	FALSE
2	28496119	28496169	PLB1	ENSG00000163803	ENST00000404858	ENSE00001550775	28496119	28496169	1	1	1						IPR038885, IPR036514, IPR035547, IPR008265	PLB1, SGNH_hydro_sf, Phospholipase_B, Lipase_GDSL_AS	FALSE	FALSE
2	28538286	28538381	PLB1	ENSG00000163803	ENST00000404858	ENSE00001562303	28538286	28538381	10	0	0
2	28642858	28643061	PLB1	ENSG00000163803	ENST00000404858	ENSE00001559590	28642858	28643152	57	0	-1						IPR038885, IPR036514, IPR035547, IPR008265	PLB1, SGNH_hydro_sf, Phospholipase_B, Lipase_GDSL_AS	FALSE	FALSE
2			PLB1	ENSG00000163803	ENST00000416713	ENSE00001669377	28457145	28457197	1	-1	-1				TRUE
2			PLB1	ENSG00000163803	ENST00000416713	ENSE00003548075	28516808	28516869	2	-1	-1				TRUE
2	28518517	28518532	PLB1	ENSG00000163803	ENST00000416713	ENSE00003561985	28518466	28518532	3	-1	1
2	28539099	28539165	PLB1	ENSG00000163803	ENST00000416713	ENSE00001703549	28539099	28539165	11	0	1
2	28496115	28496169	PLB1	ENSG00000163803	ENST00000422425	ENSE00002261722	28496071	28496169	1	-1	1						IPR038885, IPR036514, IPR035547, IPR008265	PLB1, SGNH_hydro_sf, Phospholipase_B, Lipase_GDSL_AS	FALSE	FALSE
2	28642858	28643061	PLB1	ENSG00000163803	ENST00000422425	ENSE00002222968	28642858	28643788	57	0	-1						IPR038885, IPR036514, IPR035547, IPR008265	PLB1, SGNH_hydro_sf, Phospholipase_B, Lipase_GDSL_AS	FALSE	FALSE
2	28548500	28548565	PLB1	ENSG00000163803	ENST00000436544	ENSE00003613007	28548500	28548565	1	0	0						IPR038885, IPR036514, IPR035547, IPR008265	PLB1, SGNH_hydro_sf, Phospholipase_B, Lipase_GDSL_AS	FALSE	FALSE
2	28593972	28594053	PLB1	ENSG00000163803	ENST00000436544	ENSE00001605339	28593972	28596063	21	2	-1						IPR038885, IPR036514, IPR035547, IPR008265	PLB1, SGNH_hydro_sf, Phospholipase_B, Lipase_GDSL_AS	FALSE	FALSE
2	28642858	28643061	PLB1	ENSG00000163803	ENST00000436775	ENSE00003489063	28642858	28643267	4	0	-1						IPR038885	PLB1	FALSE	FALSE
2	28604727	28604759	PLB1	ENSG00000163803	ENST00000444257	ENSE00001791362	28604727	28604759	1	0	0
2	28626428	28626548	PLB1	ENSG00000163803	ENST00000444257	ENSE00001677410	28626428	28626548	11	0	1
2	28628563	28628624	PLB1	ENSG00000163803	ENST00000444257	ENSE00003511941	28628563	28628628	12	1	-1
2			PLB1	ENSG00000163803	ENST00000444257	ENSE00003665116	28629094	28629185	13	-1	-1				TRUE
2			PLB1	ENSG00000163803	ENST00000444257	ENSE00003518208	28630586	28630664	14	-1	-1				TRUE
2			PLB1	ENSG00000163803	ENST00000444257	ENSE00003523521	28632036	28632140	15	-1	-1				TRUE
2			PLB1	ENSG00000163803	ENST00000444257	ENSE00003624651	28632944	28633039	16	-1	-1				TRUE
2			PLB1	ENSG00000163803	ENST00000444257	ENSE00003489892	28640927	28641001	17	-1	-1				TRUE
2			PLB1	ENSG00000163803	ENST00000444257	ENSE00001595234	28642858	28643233	18	-1	-1
2			SPDYA	ENSG00000163806	ENST00000334056	ENSE00001859779	28810834	28810947	1	-1	-1				TRUE
2			SPDYA	ENSG00000163806	ENST00000334056	ENSE00001341738	28814613	28814686	2	-1	-1				TRUE
2	28816015	28816249	SPDYA	ENSG00000163806	ENST00000334056	ENSE00003555071	28815997	28816249	3	-1	1
2	28819048	28819106	SPDYA	ENSG00000163806	ENST00000334056	ENSE00003474611	28819048	28819106	4	1	0
2	28822325	28822410	SPDYA	ENSG00000163806	ENST00000334056	ENSE00003586086	28822325	28822410	5	0	2
2	28829148	28829319	SPDYA	ENSG00000163806	ENST00000334056	ENSE00003513741	28829148	28829319	6	2	0
2	28840172	28840469	SPDYA	ENSG00000163806	ENST00000334056	ENSE00003627724	28840172	28840469	7	0	1
2	28849850	28849941	SPDYA	ENSG00000163806	ENST00000334056	ENSE00003847113	28849850	28850610	8	1	-1
2			SPDYA	ENSG00000163806	ENST00000379579	ENSE00001871063	28810819	28810947	1	-1	-1
2	28849850	28849941	SPDYA	ENSG00000163806	ENST00000379579	ENSE00001341750	28849850	28850611	7	1	-1
2			WDR43	ENSG00000163811	ENST00000296126	ENSE00001673679	28905006	28905051	1	-1	-1				TRUE		IPR036322	WD40_repeat_dom_sf	FALSE	FALSE
2			WDR43	ENSG00000163811	ENST00000296126	ENSE00003640114	28906460	28906581	2	-1	-1				TRUE		IPR036322	WD40_repeat_dom_sf	FALSE	FALSE
2	28912648	28912710	WDR43	ENSG00000163811	ENST00000296126	ENSE00003692519	28912590	28912710	3	-1	0						IPR036322	WD40_repeat_dom_sf	FALSE	FALSE
2	28914069	28914208	WDR43	ENSG00000163811	ENST00000296126	ENSE00001155005	28914069	28914208	4	0	2						IPR036322, IPR017986, IPR015943, IPR007148	WD40_repeat_dom_sf, WD40_repeat_dom, WD40/YVTN_repeat-like_dom_sf, SSU_processome_Utp12	FALSE	FALSE
2	28917893	28917995	WDR43	ENSG00000163811	ENST00000296126	ENSE00001154999	28917893	28917995	5	2	0						IPR036322, IPR017986, IPR015943, IPR007148	WD40_repeat_dom_sf, WD40_repeat_dom, WD40/YVTN_repeat-like_dom_sf, SSU_processome_Utp12	FALSE	FALSE
2	28922919	28922983	WDR43	ENSG00000163811	ENST00000296126	ENSE00001154993	28922919	28922983	6	0	2						IPR036322, IPR017986, IPR015943, IPR007148	WD40_repeat_dom_sf, WD40_repeat_dom, WD40/YVTN_repeat-like_dom_sf, SSU_processome_Utp12	FALSE	FALSE
2	28924982	28925153	WDR43	ENSG00000163811	ENST00000296126	ENSE00001154989	28924982	28925153	7	2	0						IPR036322, IPR017986, IPR015943, IPR007148	WD40_repeat_dom_sf, WD40_repeat_dom, WD40/YVTN_repeat-like_dom_sf, SSU_processome_Utp12	FALSE	FALSE
2	28926468	28926485	WDR43	ENSG00000163811	ENST00000296126	ENSE00001781398	28926468	28926485	8	0	0						IPR036322	WD40_repeat_dom_sf	FALSE	FALSE
2	28894699	28894923	WDR43	ENSG00000163811	ENST00000407426	ENSE00001554108	28894667	28894923	1	-1	0						IPR036322, IPR017986, IPR015943, IPR007148	WD40_repeat_dom_sf, WD40_repeat_dom, WD40/YVTN_repeat-like_dom_sf, SSU_processome_Utp12	FALSE	FALSE
2	28901987	28902124	WDR43	ENSG00000163811	ENST00000407426	ENSE00003573415	28901987	28902124	2	0	0	TRUE					IPR036322, IPR017986, IPR015943, IPR007148	WD40_repeat_dom_sf, WD40_repeat_dom, WD40/YVTN_repeat-like_dom_sf, SSU_processome_Utp12	FALSE	FALSE
2	28906460	28906581	WDR43	ENSG00000163811	ENST00000407426	ENSE00003618024	28906460	28906581	3	0	2						IPR036322, IPR017986, IPR015943, IPR007148	WD40_repeat_dom_sf, WD40_repeat_dom, WD40/YVTN_repeat-like_dom_sf, SSU_processome_Utp12	FALSE	FALSE
2	28912590	28912710	WDR43	ENSG00000163811	ENST00000407426	ENSE00003615873	28912590	28912710	4	2	0						IPR036322, IPR017986, IPR015943, IPR007148	WD40_repeat_dom_sf, WD40_repeat_dom, WD40/YVTN_repeat-like_dom_sf, SSU_processome_Utp12	FALSE	FALSE
2	28926468	28926554	WDR43	ENSG00000163811	ENST00000407426	ENSE00003493364	28926468	28926554	9	0	0	TRUE					IPR036322, IPR017986, IPR015943, IPR007148	WD40_repeat_dom_sf, WD40_repeat_dom, WD40/YVTN_repeat-like_dom_sf, SSU_processome_Utp12	FALSE	FALSE
2	28927569	28927700	WDR43	ENSG00000163811	ENST00000407426	ENSE00003510199	28927569	28927700	10	0	0	TRUE					IPR036322, IPR017986, IPR015943, IPR007148	WD40_repeat_dom_sf, WD40_repeat_dom, WD40/YVTN_repeat-like_dom_sf, SSU_processome_Utp12	FALSE	FALSE
2	28929579	28929710	WDR43	ENSG00000163811	ENST00000407426	ENSE00003661964	28929579	28929710	11	0	0	TRUE					IPR036322, IPR017986, IPR015943, IPR007148	WD40_repeat_dom_sf, WD40_repeat_dom, WD40/YVTN_repeat-like_dom_sf, SSU_processome_Utp12	FALSE	FALSE
2	28935521	28935607	WDR43	ENSG00000163811	ENST00000407426	ENSE00001078499	28935521	28935607	12	0	0	TRUE					IPR036322, IPR017986, IPR015943, IPR007148	WD40_repeat_dom_sf, WD40_repeat_dom, WD40/YVTN_repeat-like_dom_sf, SSU_processome_Utp12	FALSE	FALSE
2	28936922	28936953	WDR43	ENSG00000163811	ENST00000407426	ENSE00001078511	28936922	28936953	13	0	2						IPR036322, IPR017986, IPR015943, IPR007148	WD40_repeat_dom_sf, WD40_repeat_dom, WD40/YVTN_repeat-like_dom_sf, SSU_processome_Utp12	FALSE	FALSE
2	28937931	28937994	WDR43	ENSG00000163811	ENST00000407426	ENSE00001078516	28937931	28937994	14	2	0						IPR036322, IPR017986, IPR015943, IPR007148	WD40_repeat_dom_sf, WD40_repeat_dom, WD40/YVTN_repeat-like_dom_sf, SSU_processome_Utp12	FALSE	FALSE
2	28941461	28941574	WDR43	ENSG00000163811	ENST00000407426	ENSE00001078517	28941461	28941574	15	0	0	TRUE					IPR036322, IPR017986, IPR015943, IPR007148	WD40_repeat_dom_sf, WD40_repeat_dom, WD40/YVTN_repeat-like_dom_sf, SSU_processome_Utp12	FALSE	FALSE
2	28942312	28942381	WDR43	ENSG00000163811	ENST00000407426	ENSE00001078503	28942312	28942381	16	0	1						IPR036322, IPR017986, IPR015943, IPR007148	WD40_repeat_dom_sf, WD40_repeat_dom, WD40/YVTN_repeat-like_dom_sf, SSU_processome_Utp12	FALSE	FALSE
2	28946450	28946499	WDR43	ENSG00000163811	ENST00000407426	ENSE00001078509	28946450	28946499	17	1	0						IPR036322, IPR017986, IPR015943, IPR007148	WD40_repeat_dom_sf, WD40_repeat_dom, WD40/YVTN_repeat-like_dom_sf, SSU_processome_Utp12	FALSE	FALSE
2	28946600	28946779	WDR43	ENSG00000163811	ENST00000407426	ENSE00001178451	28946600	28948219	18	0	-1						IPR036322, IPR017986, IPR015943, IPR007148	WD40_repeat_dom_sf, WD40_repeat_dom, WD40/YVTN_repeat-like_dom_sf, SSU_processome_Utp12	FALSE	FALSE
2			WDR43	ENSG00000163811	ENST00000440983	ENSE00001751721	28895804	28895861	1	-1	-1				TRUE		IPR036322, IPR017986, IPR015943	WD40_repeat_dom_sf, WD40_repeat_dom, WD40/YVTN_repeat-like_dom_sf	FALSE	FALSE
2	28902029	28902124	WDR43	ENSG00000163811	ENST00000440983	ENSE00003693663	28901987	28902124	2	-1	0						IPR036322, IPR017986, IPR015943	WD40_repeat_dom_sf, WD40_repeat_dom, WD40/YVTN_repeat-like_dom_sf	FALSE	FALSE
2	28914069	28914170	WDR43	ENSG00000163811	ENST00000440983	ENSE00001685491	28914069	28914170	5	0	0						IPR036322, IPR017986, IPR015943	WD40_repeat_dom_sf, WD40_repeat_dom, WD40/YVTN_repeat-like_dom_sf	FALSE	FALSE
2	233693005	233693865	UGT1A6	ENSG00000167165	ENST00000305139	ENSE00001178125	233692890	233693865	1	-1	0						IPR035595	UDP_glycos_trans_CS	FALSE	FALSE
2	233767034	233767165	UGT1A6	ENSG00000167165	ENST00000305139	ENSE00003540512	233767034	233767165	2	0	0	TRUE					IPR035595	UDP_glycos_trans_CS	FALSE	FALSE
2	233767849	233767936	UGT1A6	ENSG00000167165	ENST00000305139	ENSE00003520476	233767849	233767936	3	0	1						IPR035595	UDP_glycos_trans_CS	FALSE	FALSE
2	233768220	233768439	UGT1A6	ENSG00000167165	ENST00000305139	ENSE00003534361	233768220	233768439	4	1	2						IPR035595	UDP_glycos_trans_CS	FALSE	FALSE
2	233772262	233772559	UGT1A6	ENSG00000167165	ENST00000305139	ENSE00003686453	233772262	233773300	5	2	-1						IPR035595	UDP_glycos_trans_CS	FALSE	FALSE
2			UGT1A6	ENSG00000167165	ENST00000373424	ENSE00001460538	233691607	233691820	1	-1	-1				TRUE		IPR035595	UDP_glycos_trans_CS	FALSE	FALSE
2	233693806	233693865	UGT1A6	ENSG00000167165	ENST00000373424	ENSE00003490178	233693799	233693865	2	-1	0						IPR035595	UDP_glycos_trans_CS	FALSE	FALSE
2	233772262	233772559	UGT1A6	ENSG00000167165	ENST00000373424	ENSE00001460534	233772262	233772668	6	2	-1						IPR035595	UDP_glycos_trans_CS	FALSE	FALSE
2	233693806	233693865	UGT1A6	ENSG00000167165	ENST00000406651	ENSE00001551606	233693692	233693865	1	-1	0						IPR035595	UDP_glycos_trans_CS	FALSE	FALSE
2	233769531	233769561	UGT1A6	ENSG00000167165	ENST00000406651	ENSE00001558690	233769531	233769701	5	2	-1						IPR035595	UDP_glycos_trans_CS	FALSE	FALSE
2			UGT1A6	ENSG00000167165	ENST00000441351	ENSE00001761280	233691644	233691820	1	-1	-1				TRUE
2	233693005	233693571	UGT1A6	ENSG00000167165	ENST00000441351	ENSE00001801299	233693004	233693571	2	-1	0
2			UGT1A6	ENSG00000167165	ENST00000446481	ENSE00001761106	233691710	233691820	1	-1	-1
2	233769531	233769561	UGT1A6	ENSG00000167165	ENST00000446481	ENSE00003584663	233769531	233769664	6	2	-1
2			UGT1A6	ENSG00000167165	ENST00000446481	ENSE00003703903	233772262	233772341	7	-1	-1
2	233693665	233693865	UGT1A6	ENSG00000167165	ENST00000484784	ENSE00001905916	233693665	233693865	1	0	0
2	233717793	233717795	UGT1A6	ENSG00000167165	ENST00000484784	ENSE00001825577	233717793	233718032	2	0	-1
2			UGT1A6	ENSG00000167165	ENST00000484784	ENSE00001851560	233767034	233767159	3	-1	-1
2	148875618	148875743	KIF5C	ENSG00000168280	ENST00000435030	ENSE00002218531	148875227	148875743	1	-1	0						IPR036961, IPR027640, IPR027417, IPR019821	Kinesin_motor_dom_sf, Kinesin-like_fam, P-loop_NTPase, Kinesin_motor_CS	FALSE	FALSE
2	148922137	148922227	KIF5C	ENSG00000168280	ENST00000435030	ENSE00002576645	148922137	148922227	2	0	1						IPR036961, IPR027640, IPR027417, IPR019821	Kinesin_motor_dom_sf, Kinesin-like_fam, P-loop_NTPase, Kinesin_motor_CS	FALSE	FALSE
2	148929281	148929354	KIF5C	ENSG00000168280	ENST00000435030	ENSE00001752993	148929281	148929354	3	1	0						IPR036961, IPR027640, IPR027417, IPR019821	Kinesin_motor_dom_sf, Kinesin-like_fam, P-loop_NTPase, Kinesin_motor_CS	FALSE	FALSE
2	148937284	148937388	KIF5C	ENSG00000168280	ENST00000435030	ENSE00002349201	148937284	148937388	4	0	0	TRUE					IPR036961, IPR027640, IPR027417, IPR019821	Kinesin_motor_dom_sf, Kinesin-like_fam, P-loop_NTPase, Kinesin_motor_CS	FALSE	FALSE
2	148941610	148941658	KIF5C	ENSG00000168280	ENST00000435030	ENSE00002391368	148941610	148941658	5	0	1						IPR036961, IPR027640, IPR027417, IPR019821	Kinesin_motor_dom_sf, Kinesin-like_fam, P-loop_NTPase, Kinesin_motor_CS	FALSE	FALSE
2	148941935	148941990	KIF5C	ENSG00000168280	ENST00000435030	ENSE00002380753	148941935	148941990	6	1	0						IPR036961, IPR027640, IPR027417, IPR019821	Kinesin_motor_dom_sf, Kinesin-like_fam, P-loop_NTPase, Kinesin_motor_CS	FALSE	FALSE
2	148942673	148942760	KIF5C	ENSG00000168280	ENST00000435030	ENSE00002422526	148942673	148942760	7	0	1						IPR036961, IPR027640, IPR027417, IPR019821	Kinesin_motor_dom_sf, Kinesin-like_fam, P-loop_NTPase, Kinesin_motor_CS	FALSE	FALSE
2	148946899	148947023	KIF5C	ENSG00000168280	ENST00000435030	ENSE00002534992	148946899	148947023	8	1	0						IPR036961, IPR027640, IPR027417, IPR019821	Kinesin_motor_dom_sf, Kinesin-like_fam, P-loop_NTPase, Kinesin_motor_CS	FALSE	FALSE
2	148949839	148949943	KIF5C	ENSG00000168280	ENST00000435030	ENSE00003591170	148949839	148949943	9	0	0	TRUE					IPR036961, IPR027640, IPR027417, IPR019821	Kinesin_motor_dom_sf, Kinesin-like_fam, P-loop_NTPase, Kinesin_motor_CS	FALSE	FALSE
2	148950314	148950462	KIF5C	ENSG00000168280	ENST00000435030	ENSE00003615060	148950314	148950462	10	0	2						IPR036961, IPR027640, IPR027417, IPR019821	Kinesin_motor_dom_sf, Kinesin-like_fam, P-loop_NTPase, Kinesin_motor_CS	FALSE	FALSE
2	148961971	148962119	KIF5C	ENSG00000168280	ENST00000435030	ENSE00003694594	148961971	148962119	11	2	1						IPR036961, IPR027640, IPR027417, IPR019821	Kinesin_motor_dom_sf, Kinesin-like_fam, P-loop_NTPase, Kinesin_motor_CS	FALSE	FALSE
2	148973336	148973511	KIF5C	ENSG00000168280	ENST00000435030	ENSE00003675974	148973336	148973511	12	1	0						IPR036961, IPR027640, IPR027417, IPR019821	Kinesin_motor_dom_sf, Kinesin-like_fam, P-loop_NTPase, Kinesin_motor_CS	FALSE	FALSE
2	148978922	148978990	KIF5C	ENSG00000168280	ENST00000435030	ENSE00003534713	148978922	148978990	13	0	0	TRUE					IPR036961, IPR027640, IPR027417, IPR019821	Kinesin_motor_dom_sf, Kinesin-like_fam, P-loop_NTPase, Kinesin_motor_CS	FALSE	FALSE
2	148981355	148981561	KIF5C	ENSG00000168280	ENST00000435030	ENSE00003627603	148981355	148981561	14	0	0	TRUE					IPR036961, IPR027640, IPR027417, IPR019821	Kinesin_motor_dom_sf, Kinesin-like_fam, P-loop_NTPase, Kinesin_motor_CS	FALSE	FALSE
2	148983620	148983766	KIF5C	ENSG00000168280	ENST00000435030	ENSE00003680455	148983620	148983766	15	0	0	TRUE					IPR036961, IPR027640, IPR027417, IPR019821	Kinesin_motor_dom_sf, Kinesin-like_fam, P-loop_NTPase, Kinesin_motor_CS	FALSE	FALSE
2	148991010	148991198	KIF5C	ENSG00000168280	ENST00000435030	ENSE00003673715	148991010	148991198	16	0	0	TRUE					IPR036961, IPR027640, IPR027417, IPR019821	Kinesin_motor_dom_sf, Kinesin-like_fam, P-loop_NTPase, Kinesin_motor_CS	FALSE	FALSE
2	148994421	148994538	KIF5C	ENSG00000168280	ENST00000435030	ENSE00003678294	148994421	148994538	17	0	1						IPR036961, IPR027640, IPR027417, IPR019821	Kinesin_motor_dom_sf, Kinesin-like_fam, P-loop_NTPase, Kinesin_motor_CS	FALSE	FALSE
2	148997264	148997340	KIF5C	ENSG00000168280	ENST00000435030	ENSE00003619567	148997264	148997340	18	1	0						IPR036961, IPR027640, IPR027417, IPR019821	Kinesin_motor_dom_sf, Kinesin-like_fam, P-loop_NTPase, Kinesin_motor_CS	FALSE	FALSE
2	148998400	148998509	KIF5C	ENSG00000168280	ENST00000435030	ENSE00003630846	148998400	148998509	19	0	2						IPR036961, IPR027640, IPR027417, IPR019821	Kinesin_motor_dom_sf, Kinesin-like_fam, P-loop_NTPase, Kinesin_motor_CS	FALSE	FALSE
2	149000423	149000524	KIF5C	ENSG00000168280	ENST00000435030	ENSE00003469041	149000423	149000524	20	2	2			TRUE			IPR036961, IPR027640, IPR027417, IPR019821	Kinesin_motor_dom_sf, Kinesin-like_fam, P-loop_NTPase, Kinesin_motor_CS	FALSE	FALSE
2	149000722	149000782	KIF5C	ENSG00000168280	ENST00000435030	ENSE00003523642	149000722	149000782	21	2	0						IPR036961, IPR027640, IPR027417, IPR019821	Kinesin_motor_dom_sf, Kinesin-like_fam, P-loop_NTPase, Kinesin_motor_CS	FALSE	FALSE
2	149005393	149005464	KIF5C	ENSG00000168280	ENST00000435030	ENSE00003548091	149005393	149005464	22	0	0	TRUE					IPR036961, IPR027640, IPR027417, IPR019821	Kinesin_motor_dom_sf, Kinesin-like_fam, P-loop_NTPase, Kinesin_motor_CS	FALSE	FALSE
2	149007963	149008067	KIF5C	ENSG00000168280	ENST00000435030	ENSE00003564949	149007963	149008067	23	0	0	TRUE					IPR036961, IPR027640, IPR027417, IPR019821	Kinesin_motor_dom_sf, Kinesin-like_fam, P-loop_NTPase, Kinesin_motor_CS	FALSE	FALSE
2	149010135	149010351	KIF5C	ENSG00000168280	ENST00000435030	ENSE00003571231	149010135	149010351	24	0	1						IPR036961, IPR027640, IPR027417, IPR019821	Kinesin_motor_dom_sf, Kinesin-like_fam, P-loop_NTPase, Kinesin_motor_CS	FALSE	FALSE
2	149011570	149011676	KIF5C	ENSG00000168280	ENST00000435030	ENSE00003512375	149011570	149011683	25	1	-1						IPR036961, IPR027640, IPR027417, IPR019821	Kinesin_motor_dom_sf, Kinesin-like_fam, P-loop_NTPase, Kinesin_motor_CS	FALSE	FALSE
2			KIF5C	ENSG00000168280	ENST00000435030	ENSE00001434139	149023078	149026759	26	-1	-1						IPR036961, IPR027640, IPR027417, IPR019821	Kinesin_motor_dom_sf, Kinesin-like_fam, P-loop_NTPase, Kinesin_motor_CS	FALSE	FALSE
2	148978973	148978990	KIF5C	ENSG00000168280	ENST00000677080	ENSE00003909889	148978922	148978990	2	-1	0
2	148998403	148998509	KIF5C	ENSG00000168280	ENST00000677080	ENSE00003904580	148998403	148998509	8	0	2						IPR036961, IPR027640, IPR027417, IPR019821	Kinesin_motor_dom_sf, Kinesin-like_fam, P-loop_NTPase, Kinesin_motor_CS	FALSE	FALSE
2			KIF5C	ENSG00000168280	ENST00000677443	ENSE00003905142	148967890	148968007	1	-1	-1
2			KIF5C	ENSG00000168280	ENST00000677443	ENSE00003572124	148973336	148973511	2	-1	-1
2			KIF5C	ENSG00000168280	ENST00000677891	ENSE00003905779	149023146	149026759	26	-1	-1						IPR036961, IPR027640, IPR027417, IPR019821	Kinesin_motor_dom_sf, Kinesin-like_fam, P-loop_NTPase, Kinesin_motor_CS	FALSE	FALSE
2			KIF5C	ENSG00000168280	ENST00000678720	ENSE00003908279	148978375	148978550	1	-1	-1
2			KIF5C	ENSG00000168280	ENST00000678856	ENSE00003904785	148978445	148978741	1	-1	-1
2	148947943	148947960	KIF5C	ENSG00000168280	ENST00000679129	ENSE00002496944	148947900	148947960	1	-1	0						IPR027640, IPR027417	Kinesin-like_fam, P-loop_NTPase	FALSE	FALSE
2			KIF5C	ENSG00000168280	ENST00000679129	ENSE00001881785	149023078	149023510	19	-1	-1						IPR027640, IPR027417	Kinesin-like_fam, P-loop_NTPase	FALSE	FALSE
2			MMADHC	ENSG00000168288	ENST00000303319	ENSE00001698248	149587664	149587775	1	-1	-1				TRUE
2	149587089	149587097	MMADHC	ENSG00000168288	ENST00000303319	ENSE00001124856	149587089	149587149	2	-1	0
2	149582127	149582271	MMADHC	ENSG00000168288	ENST00000303319	ENSE00001151401	149582127	149582271	3	0	1
2	149579431	149579648	MMADHC	ENSG00000168288	ENST00000303319	ENSE00001124850	149579431	149579648	4	1	0
2	149576437	149576542	MMADHC	ENSG00000168288	ENST00000303319	ENSE00001124846	149576437	149576542	5	0	1
2	149575711	149575841	MMADHC	ENSG00000168288	ENST00000303319	ENSE00003343887	149575711	149575841	6	1	0
2	149571085	149571171	MMADHC	ENSG00000168288	ENST00000303319	ENSE00003409579	149571085	149571171	7	0	0	TRUE
2	149569974	149570168	MMADHC	ENSG00000168288	ENST00000303319	ENSE00001730775	149569637	149570168	8	0	-1
2			MMADHC	ENSG00000168288	ENST00000422782	ENSE00001732090	149587664	149587778	1	-1	-1
2	149572230	149572331	MMADHC	ENSG00000168288	ENST00000422782	ENSE00002289639	149572230	149572331	7	0	0
2	149569974	149570168	MMADHC	ENSG00000168288	ENST00000422782	ENSE00001699427	149569672	149570168	9	0	-1
2	149587089	149587097	MMADHC	ENSG00000168288	ENST00000428879	ENSE00001636552	149587089	149587602	1	-1	0
2	149569974	149570168	MMADHC	ENSG00000168288	ENST00000428879	ENSE00001684031	149569644	149570168	7	0	-1
2			SEPTIN2	ENSG00000168385	ENST00000360051	ENSE00001939206	241315289	241315610	1	-1	-1				TRUE		IPR030379, IPR027417, IPR016491	G_SEPTIN_dom, P-loop_NTPase, Septin	FALSE	FALSE
2			SEPTIN2	ENSG00000168385	ENST00000360051	ENSE00001459997	241317499	241317599	2	-1	-1				TRUE		IPR030379, IPR027417, IPR016491	G_SEPTIN_dom, P-loop_NTPase, Septin	FALSE	FALSE
2	241324233	241324241	SEPTIN2	ENSG00000168385	ENST00000360051	ENSE00003679843	241324216	241324241	3	-1	0						IPR030379, IPR027417, IPR016491	G_SEPTIN_dom, P-loop_NTPase, Septin	FALSE	FALSE
2	241325993	241326113	SEPTIN2	ENSG00000168385	ENST00000360051	ENSE00003646772	241325993	241326113	4	0	1						IPR030379, IPR027417, IPR016491	G_SEPTIN_dom, P-loop_NTPase, Septin	FALSE	FALSE
2	241335126	241335212	SEPTIN2	ENSG00000168385	ENST00000360051	ENSE00003785657	241335126	241335212	5	1	1		TRUE				IPR030379, IPR027417, IPR016491	G_SEPTIN_dom, P-loop_NTPase, Septin	FALSE	FALSE
2	241335975	241336098	SEPTIN2	ENSG00000168385	ENST00000360051	ENSE00003593371	241335975	241336098	6	1	2						IPR030379, IPR027417, IPR016491	G_SEPTIN_dom, P-loop_NTPase, Septin	FALSE	FALSE
2	241337382	241337516	SEPTIN2	ENSG00000168385	ENST00000360051	ENSE00003620664	241337382	241337516	7	2	2			TRUE			IPR030379, IPR027417, IPR016491	G_SEPTIN_dom, P-loop_NTPase, Septin	FALSE	FALSE
2	241337673	241337790	SEPTIN2	ENSG00000168385	ENST00000360051	ENSE00003485934	241337673	241337790	8	2	0						IPR030379, IPR027417, IPR016491	G_SEPTIN_dom, P-loop_NTPase, Septin	FALSE	FALSE
2	241342992	241343093	SEPTIN2	ENSG00000168385	ENST00000360051	ENSE00003645936	241342992	241343093	9	0	0	TRUE					IPR030379, IPR027417, IPR016491	G_SEPTIN_dom, P-loop_NTPase, Septin	FALSE	FALSE
2	241343752	241343897	SEPTIN2	ENSG00000168385	ENST00000360051	ENSE00003592688	241343752	241343897	10	0	2						IPR030379, IPR027417, IPR016491	G_SEPTIN_dom, P-loop_NTPase, Septin	FALSE	FALSE
2	241346166	241346249	SEPTIN2	ENSG00000168385	ENST00000360051	ENSE00001140465	241346166	241346249	11	2	2			TRUE			IPR030379, IPR027417, IPR016491	G_SEPTIN_dom, P-loop_NTPase, Septin	FALSE	FALSE
2	241348134	241348191	SEPTIN2	ENSG00000168385	ENST00000360051	ENSE00001140455	241348134	241348191	12	2	0						IPR030379, IPR027417, IPR016491	G_SEPTIN_dom, P-loop_NTPase, Septin	FALSE	FALSE
2	241350073	241350174	SEPTIN2	ENSG00000168385	ENST00000360051	ENSE00001147389	241350073	241350203	13	0	-1						IPR030379, IPR027417, IPR016491	G_SEPTIN_dom, P-loop_NTPase, Septin	FALSE	FALSE
2			SEPTIN2	ENSG00000168385	ENST00000391971	ENSE00003843954	241315925	241315982	1	-1	-1				TRUE		IPR030379, IPR027417, IPR016491	G_SEPTIN_dom, P-loop_NTPase, Septin	FALSE	FALSE
2			SEPTIN2	ENSG00000168385	ENST00000391971	ENSE00001345072	241351967	241354027	13	-1	-1						IPR030379, IPR027417, IPR016491	G_SEPTIN_dom, P-loop_NTPase, Septin	FALSE	FALSE
2			SEPTIN2	ENSG00000168385	ENST00000391973	ENSE00001916200	241315100	241315610	1	-1	-1				TRUE		IPR030379, IPR027417, IPR016491	G_SEPTIN_dom, P-loop_NTPase, Septin	FALSE	FALSE
2			SEPTIN2	ENSG00000168385	ENST00000391973	ENSE00001557502	241351967	241354024	13	-1	-1						IPR030379, IPR027417, IPR016491	G_SEPTIN_dom, P-loop_NTPase, Septin	FALSE	FALSE
2			SEPTIN2	ENSG00000168385	ENST00000401990	ENSE00001560816	241315882	241315982	1	-1	-1				TRUE		IPR030379, IPR027417, IPR016491	G_SEPTIN_dom, P-loop_NTPase, Septin	FALSE	FALSE
2			SEPTIN2	ENSG00000168385	ENST00000401990	ENSE00001559929	241316422	241316540	2	-1	-1				TRUE		IPR030379, IPR027417, IPR016491	G_SEPTIN_dom, P-loop_NTPase, Septin	FALSE	FALSE
2			SEPTIN2	ENSG00000168385	ENST00000401990	ENSE00001554011	241318237	241318344	4	-1	-1						IPR030379, IPR027417, IPR016491	G_SEPTIN_dom, P-loop_NTPase, Septin	FALSE	FALSE
2	241335322	241335351	SEPTIN2	ENSG00000168385	ENST00000401990	ENSE00001510297	241335322	241335351	8	1	1						IPR030379, IPR027417, IPR016491	G_SEPTIN_dom, P-loop_NTPase, Septin	FALSE	FALSE
2			SEPTIN2	ENSG00000168385	ENST00000401990	ENSE00001548274	241351967	241352109	17	-1	-1						IPR030379, IPR027417, IPR016491	G_SEPTIN_dom, P-loop_NTPase, Septin	FALSE	FALSE
2			SEPTIN2	ENSG00000168385	ENST00000402092	ENSE00001553954	241315928	241315982	1	-1	-1						IPR030379, IPR027417, IPR016491	G_SEPTIN_dom, P-loop_NTPase, Septin	FALSE	FALSE
2	241326104	241326113	SEPTIN2	ENSG00000168385	ENST00000407017	ENSE00003652917	241325993	241326113	2	-1	1						IPR030379, IPR027417, IPR016491	G_SEPTIN_dom, P-loop_NTPase, Septin	FALSE	FALSE
2	241335975	241336160	SEPTIN2	ENSG00000168385	ENST00000407017	ENSE00001554038	241335975	241336160	4	1	1						IPR030379	G_SEPTIN_dom	FALSE	FALSE
2			SEPTIN2	ENSG00000168385	ENST00000407971	ENSE00001547711	241315883	241315982	1	-1	-1						IPR030379, IPR027417, IPR016491	G_SEPTIN_dom, P-loop_NTPase, Septin	FALSE	FALSE
2			SEPTIN2	ENSG00000168385	ENST00000411484	ENSE00001695422	241315906	241315982	1	-1	-1				TRUE		IPR030379	G_SEPTIN_dom	FALSE	FALSE
2	241320246	241320287	SEPTIN2	ENSG00000168385	ENST00000411484	ENSE00003686554	241320203	241320287	2	-1	0						IPR030379	G_SEPTIN_dom	FALSE	FALSE
2	241337382	241337448	SEPTIN2	ENSG00000168385	ENST00000411484	ENSE00001656740	241337382	241337448	6	2	0						IPR030379	G_SEPTIN_dom	FALSE	FALSE
2	241337476	241337516	SEPTIN2	ENSG00000168385	ENST00000421717	ENSE00001641591	241337476	241337516	1	0	2						IPR030379, IPR027417	G_SEPTIN_dom, P-loop_NTPase	FALSE	FALSE
2			SEPTIN2	ENSG00000168385	ENST00000421717	ENSE00001712864	241351967	241352188	7	-1	-1						IPR030379, IPR027417	G_SEPTIN_dom, P-loop_NTPase	FALSE	FALSE
2			SEPTIN2	ENSG00000168385	ENST00000428282	ENSE00001558945	241315270	241315610	1	-1	-1						IPR030379, IPR027417, IPR016491	G_SEPTIN_dom, P-loop_NTPase, Septin	FALSE	FALSE
2	241342992	241343070	SEPTIN2	ENSG00000168385	ENST00000428282	ENSE00001805180	241342992	241343070	7	0	1						IPR030379, IPR027417, IPR016491	G_SEPTIN_dom, P-loop_NTPase, Septin	FALSE	FALSE
2			SEPTIN2	ENSG00000168385	ENST00000434955	ENSE00001792546	241315921	241315982	1	-1	-1						IPR030379	G_SEPTIN_dom	FALSE	FALSE
2	241335975	241336073	SEPTIN2	ENSG00000168385	ENST00000434955	ENSE00001661455	241335975	241336073	6	1	1						IPR030379	G_SEPTIN_dom	FALSE	FALSE
2			SEPTIN2	ENSG00000168385	ENST00000436795	ENSE00001683940	241315905	241315982	1	-1	-1						IPR030379	G_SEPTIN_dom	FALSE	FALSE
2			SEPTIN2	ENSG00000168385	ENST00000436795	ENSE00001714869	241316422	241316555	2	-1	-1						IPR030379	G_SEPTIN_dom	FALSE	FALSE
2	241337382	241337485	SEPTIN2	ENSG00000168385	ENST00000436795	ENSE00001745596	241337382	241337485	8	2	1						IPR030379	G_SEPTIN_dom	FALSE	FALSE
2			SEPTIN2	ENSG00000168385	ENST00000437066	ENSE00001686764	241315953	241315982	1	-1	-1						IPR030379	G_SEPTIN_dom	FALSE	FALSE
2	241337382	241337433	SEPTIN2	ENSG00000168385	ENST00000437066	ENSE00001601320	241337382	241337433	7	2	0						IPR030379	G_SEPTIN_dom	FALSE	FALSE
2			SEPTIN2	ENSG00000168385	ENST00000441533	ENSE00001611498	241315944	241315982	1	-1	-1						IPR030379	G_SEPTIN_dom	FALSE	FALSE
2	241335126	241335210	SEPTIN2	ENSG00000168385	ENST00000441533	ENSE00001750572	241335126	241335210	5	1	2						IPR030379	G_SEPTIN_dom	FALSE	FALSE
2			SEPTIN2	ENSG00000168385	ENST00000443492	ENSE00001547127	241315951	241315982	1	-1	-1						IPR030379	G_SEPTIN_dom	FALSE	FALSE
2			SEPTIN2	ENSG00000168385	ENST00000443492	ENSE00003616776	241324216	241324241	2	-1	-1				TRUE		IPR030379	G_SEPTIN_dom	FALSE	FALSE
2	241326104	241326113	SEPTIN2	ENSG00000168385	ENST00000443492	ENSE00001735005	241325967	241326113	3	-1	1						IPR030379	G_SEPTIN_dom	FALSE	FALSE
2	241337673	241337679	SEPTIN2	ENSG00000168385	ENST00000443492	ENSE00002474717	241337673	241337679	7	2	0						IPR030379	G_SEPTIN_dom	FALSE	FALSE
2			SEPTIN2	ENSG00000168385	ENST00000445030	ENSE00001555489	241315355	241315610	1	-1	-1						IPR030379, IPR027417, IPR030379	G_SEPTIN_dom, P-loop_NTPase, G_SEPTIN_dom	FALSE	FALSE
2			SEPTIN2	ENSG00000168385	ENST00000445030	ENSE00003633949	241320203	241320287	2	-1	-1						IPR030379	G_SEPTIN_dom	FALSE	FALSE
2	241324233	241324241	SEPTIN2	ENSG00000168385	ENST00000449239	ENSE00001644249	241324154	241324241	1	-1	0						IPR030379	G_SEPTIN_dom	FALSE	FALSE
2	241337673	241337716	SEPTIN2	ENSG00000168385	ENST00000449239	ENSE00001746704	241337673	241337716	6	2	1						IPR030379	G_SEPTIN_dom	FALSE	FALSE
2			SEPTIN2	ENSG00000168385	ENST00000457335	ENSE00001661420	241315901	241315982	1	-1	-1
2	241335959	241335984	SEPTIN2	ENSG00000168385	ENST00000457335	ENSE00003500543	241335959	241336098	5	1	-1
2			SEPTIN2	ENSG00000168385	ENST00000457335	ENSE00001655719	241337382	241337495	6	-1	-1
2	241335843	241336098	SEPTIN2	ENSG00000168385	ENST00000457874	ENSE00001740984	241335843	241336098	1	1	2						IPR030379	G_SEPTIN_dom	FALSE	FALSE
2	241337673	241337765	SEPTIN2	ENSG00000168385	ENST00000457874	ENSE00001666174	241337673	241337765	3	2	2						IPR030379	G_SEPTIN_dom	FALSE	FALSE
2			SEPTIN2	ENSG00000168385	ENST00000616972	ENSE00001863557	241315861	241315982	1	-1	-1						IPR030379, IPR027417, IPR016491	G_SEPTIN_dom, P-loop_NTPase, Septin	FALSE	FALSE
2	241316468	241316555	SEPTIN2	ENSG00000168385	ENST00000616972	ENSE00003740725	241316422	241316555	2	-1	1						IPR030379, IPR027417, IPR016491	G_SEPTIN_dom, P-loop_NTPase, Septin	FALSE	FALSE
2	241324216	241324241	SEPTIN2	ENSG00000168385	ENST00000616972	ENSE00003718480	241324216	241324241	3	1	0						IPR030379, IPR027417, IPR016491	G_SEPTIN_dom, P-loop_NTPase, Septin	FALSE	FALSE
2	241686654	241686783	DTYMK	ENSG00000168393	ENST00000305784	ENSE00001856557	241686654	241686815	1	-1	1						IPR039430, IPR027417, IPR018095	Thymidylate_kin-like_dom, P-loop_NTPase, Thymidylate_kin_CS	FALSE	FALSE
2	241685769	241685877	DTYMK	ENSG00000168393	ENST00000305784	ENSE00001630292	241685769	241685877	2	1	2						IPR039430, IPR027417, IPR018095	Thymidylate_kin-like_dom, P-loop_NTPase, Thymidylate_kin_CS	FALSE	FALSE
2	241680229	241680319	DTYMK	ENSG00000168393	ENST00000305784	ENSE00001748052	241680229	241680319	3	2	0						IPR039430, IPR027417, IPR018095	Thymidylate_kin-like_dom, P-loop_NTPase, Thymidylate_kin_CS	FALSE	FALSE
2	241678452	241678649	DTYMK	ENSG00000168393	ENST00000305784	ENSE00003601590	241678452	241678649	4	0	0	TRUE					IPR039430, IPR027417, IPR018095	Thymidylate_kin-like_dom, P-loop_NTPase, Thymidylate_kin_CS	FALSE	FALSE
2	241676127	241676237	DTYMK	ENSG00000168393	ENST00000305784	ENSE00001645872	241675747	241676237	5	0	-1						IPR039430, IPR027417, IPR018095	Thymidylate_kin-like_dom, P-loop_NTPase, Thymidylate_kin_CS	FALSE	FALSE
2	241686654	241686783	DTYMK	ENSG00000168393	ENST00000400770	ENSE00001619122	241686654	241686944	1	-1	1
2	241678637	241678649	DTYMK	ENSG00000168393	ENST00000400770	ENSE00003655321	241678452	241678649	3	2	-1
2			DTYMK	ENSG00000168393	ENST00000400770	ENSE00001745901	241675747	241676237	4	-1	-1
2	241682799	241682915	DTYMK	ENSG00000168393	ENST00000420144	ENSE00002435973	241682799	241682915	2	2	2						IPR039430, IPR027417	Thymidylate_kin-like_dom, P-loop_NTPase	FALSE	FALSE
2	241676178	241676237	DTYMK	ENSG00000168393	ENST00000420144	ENSE00001603744	241676178	241676237	5	0	0						IPR039430, IPR027417	Thymidylate_kin-like_dom, P-loop_NTPase	FALSE	FALSE
2	241702066	241702102	ING5	ENSG00000168395	ENST00000313552	ENSE00001850216	241702039	241702102	1	-1	1						IPR028651, IPR028638, IPR024610, IPR019787, IPR019786, IPR013083, IPR011011	ING_fam, ING5, ING_N_histone-binding, Znf_PHD-finger, Zinc_finger_PHD-type_CS, Znf_RING/FYVE/PHD, Znf_FYVE_PHD	FALSE	FALSE
2	241704653	241704724	ING5	ENSG00000168395	ENST00000313552	ENSE00003641292	241704653	241704724	2	1	1		TRUE				IPR028651, IPR028638	ING_fam, ING5	FALSE	FALSE
2	241709216	241709382	ING5	ENSG00000168395	ENST00000313552	ENSE00003495219	241709216	241709382	3	1	0						IPR028651, IPR028638	ING_fam, ING5	FALSE	FALSE
2	241711377	241711488	ING5	ENSG00000168395	ENST00000313552	ENSE00003595821	241711377	241711488	4	0	1						IPR028651, IPR028638	ING_fam, ING5	FALSE	FALSE
2	241711978	241712071	ING5	ENSG00000168395	ENST00000313552	ENSE00003542668	241711978	241712071	5	1	2						IPR028651, IPR028638	ING_fam, ING5	FALSE	FALSE
2	241722939	241723074	ING5	ENSG00000168395	ENST00000313552	ENSE00003478894	241722939	241723074	6	2	0						IPR028651, IPR028638, IPR024610, IPR019787, IPR019786, IPR013083, IPR011011	ING_fam, ING5, ING_N_histone-binding, Znf_PHD-finger, Zinc_finger_PHD-type_CS, Znf_RING/FYVE/PHD, Znf_FYVE_PHD	FALSE	FALSE
2	241723210	241723271	ING5	ENSG00000168395	ENST00000313552	ENSE00003508278	241723210	241723271	7	0	2						IPR028651, IPR028638, IPR024610, IPR019787, IPR019786, IPR013083, IPR011011	ING_fam, ING5, ING_N_histone-binding, Znf_PHD-finger, Zinc_finger_PHD-type_CS, Znf_RING/FYVE/PHD, Znf_FYVE_PHD	FALSE	FALSE
2	241724989	241725031	ING5	ENSG00000168395	ENST00000313552	ENSE00001681400	241724989	241729478	8	2	-1						IPR028651, IPR028638, IPR024610, IPR019787, IPR019786, IPR013083, IPR011011	ING_fam, ING5, ING_N_histone-binding, Znf_PHD-finger, Zinc_finger_PHD-type_CS, Znf_RING/FYVE/PHD, Znf_FYVE_PHD	FALSE	FALSE
2	241702066	241702102	ING5	ENSG00000168395	ENST00000406941	ENSE00003546355	241702046	241702102	1	-1	1						IPR028651, IPR028638, IPR024610, IPR013083	ING_fam, ING5, ING_N_histone-binding, Znf_RING/FYVE/PHD	FALSE	FALSE
2	241723791	241723791	ING5	ENSG00000168395	ENST00000406941	ENSE00001539947	241723791	241724036	8	2	-1						IPR028651, IPR028638, IPR024610, IPR013083	ING_fam, ING5, ING_N_histone-binding, Znf_RING/FYVE/PHD	FALSE	FALSE
2	241702066	241702102	ING5	ENSG00000168395	ENST00000445620	ENSE00001784847	241702061	241702102	1	-1	1
2	241711377	241711529	ING5	ENSG00000168395	ENST00000445620	ENSE00001776095	241711377	241711584	4	0	-1
2			ING5	ENSG00000168395	ENST00000445620	ENSE00003571029	241711978	241712071	5	-1	-1				TRUE
2			ING5	ENSG00000168395	ENST00000445620	ENSE00001795517	241722939	241723017	6	-1	-1
2			ING5	ENSG00000168395	ENST00000636051	ENSE00003794311	241687085	241688062	1	-1	-1				TRUE		IPR028651, IPR028638	ING_fam, ING5	FALSE	FALSE
2	241690611	241690653	ING5	ENSG00000168395	ENST00000636051	ENSE00003800615	241689838	241690653	2	-1	1						IPR028651, IPR028638	ING_fam, ING5	FALSE	FALSE
2	241719483	241719612	ING5	ENSG00000168395	ENST00000636051	ENSE00003800165	241719483	241719612	7	2	0						IPR028651, IPR028638	ING_fam, ING5	FALSE	FALSE
2	241719976	241720122	ING5	ENSG00000168395	ENST00000636051	ENSE00003800403	241719976	241721805	8	0	-1						IPR028651, IPR028638	ING_fam, ING5	FALSE	FALSE
2	241651007	241651111	ATG4B	ENSG00000168397	ENST00000344376	ENSE00001648006	241651007	241651111	1	1	1
2	241651264	241651335	ATG4B	ENSG00000168397	ENST00000344376	ENSE00003619396	241651264	241651335	2	1	1		TRUE				IPR038765, IPR032916	Papain-like_cys_pep_sf, ATG4B_met	FALSE	FALSE
2	241653307	241653359	ATG4B	ENSG00000168397	ENST00000344376	ENSE00003565560	241653307	241653369	3	1	-1
2			ATG4B	ENSG00000168397	ENST00000344376	ENSE00003668487	241655271	241655343	6	-1	-1				TRUE
2			ATG4B	ENSG00000168397	ENST00000344376	ENSE00003568900	241659108	241659187	7	-1	-1				TRUE
2			ATG4B	ENSG00000168397	ENST00000344376	ENSE00003523040	241666645	241666838	8	-1	-1				TRUE
2			ATG4B	ENSG00000168397	ENST00000344376	ENSE00003583060	241668143	241668221	9	-1	-1				TRUE
2			ATG4B	ENSG00000168397	ENST00000344376	ENSE00003530370	241668540	241668685	10	-1	-1				TRUE
2			ATG4B	ENSG00000168397	ENST00000344376	ENSE00003513044	241670726	241670782	11	-1	-1				TRUE
2			ATG4B	ENSG00000168397	ENST00000344376	ENSE00003628765	241671312	241671405	12	-1	-1				TRUE
2			ATG4B	ENSG00000168397	ENST00000344376	ENSE00001685930	241672191	241672592	13	-1	-1
2	241637715	241637724	ATG4B	ENSG00000168397	ENST00000400771	ENSE00002453285	241637710	241637724	1	-1	1
2	241651010	241651111	ATG4B	ENSG00000168397	ENST00000400771	ENSE00003677093	241651010	241651111	2	1	1		TRUE				IPR038765, IPR032916	Papain-like_cys_pep_sf, ATG4B_met	FALSE	FALSE
2	241653512	241653610	ATG4B	ENSG00000168397	ENST00000400771	ENSE00003612787	241653512	241653610	4	1	1		TRUE				IPR038765, IPR032916	Papain-like_cys_pep_sf, ATG4B_met	FALSE	FALSE
2	241654546	241654647	ATG4B	ENSG00000168397	ENST00000400771	ENSE00003655433	241654546	241654647	5	1	1		TRUE				IPR038765, IPR032916	Papain-like_cys_pep_sf, ATG4B_met	FALSE	FALSE
2	241666645	241666838	ATG4B	ENSG00000168397	ENST00000400771	ENSE00003495068	241666645	241666838	6	1	0						IPR038765, IPR032916	Papain-like_cys_pep_sf, ATG4B_met	FALSE	FALSE
2	241668143	241668221	ATG4B	ENSG00000168397	ENST00000400771	ENSE00003789869	241668143	241668221	7	0	1						IPR038765, IPR032916	Papain-like_cys_pep_sf, ATG4B_met	FALSE	FALSE
2	241637715	241637724	ATG4B	ENSG00000168397	ENST00000400772	ENSE00001746499	241637626	241637724	1	-1	1
2	241651884	241651966	ATG4B	ENSG00000168397	ENST00000400772	ENSE00003666048	241651884	241651974	4	1	-1
2			ATG4B	ENSG00000168397	ENST00000400772	ENSE00003558499	241653512	241653610	5	-1	-1				TRUE
2			ATG4B	ENSG00000168397	ENST00000400772	ENSE00003592094	241654546	241654647	6	-1	-1				TRUE
2			ATG4B	ENSG00000168397	ENST00000400772	ENSE00001674329	241655271	241655330	7	-1	-1
2			ATG4B	ENSG00000168397	ENST00000402096	ENSE00003565369	241637612	241637724	1	-1	-1				TRUE		IPR038765, IPR032916	Papain-like_cys_pep_sf, ATG4B_met	FALSE	FALSE
2			ATG4B	ENSG00000168397	ENST00000402096	ENSE00003461566	241651010	241651111	2	-1	-1				TRUE		IPR038765, IPR032916	Papain-like_cys_pep_sf, ATG4B_met	FALSE	FALSE
2			ATG4B	ENSG00000168397	ENST00000402096	ENSE00003578443	241651264	241651335	3	-1	-1				TRUE		IPR038765, IPR032916	Papain-like_cys_pep_sf, ATG4B_met	FALSE	FALSE
2	241653550	241653610	ATG4B	ENSG00000168397	ENST00000402096	ENSE00003602223	241653512	241653610	4	-1	1						IPR038765, IPR032916	Papain-like_cys_pep_sf, ATG4B_met	FALSE	FALSE
2	241655271	241655343	ATG4B	ENSG00000168397	ENST00000402096	ENSE00003470907	241655271	241655343	6	1	2						IPR038765, IPR032916	Papain-like_cys_pep_sf, ATG4B_met	FALSE	FALSE
2	241659108	241659187	ATG4B	ENSG00000168397	ENST00000402096	ENSE00003784171	241659108	241659187	7	2	1						IPR038765, IPR032916	Papain-like_cys_pep_sf, ATG4B_met	FALSE	FALSE
2	241668540	241668685	ATG4B	ENSG00000168397	ENST00000402096	ENSE00003547072	241668540	241668685	10	1	0						IPR038765, IPR032916	Papain-like_cys_pep_sf, ATG4B_met	FALSE	FALSE
2	241670726	241670782	ATG4B	ENSG00000168397	ENST00000402096	ENSE00003568388	241670726	241670782	11	0	0	TRUE					IPR038765, IPR032916	Papain-like_cys_pep_sf, ATG4B_met	FALSE	FALSE
2	241671312	241671441	ATG4B	ENSG00000168397	ENST00000402096	ENSE00001693870	241671312	241671441	12	0	1						IPR038765, IPR032916	Papain-like_cys_pep_sf, ATG4B_met	FALSE	FALSE
2	241672191	241672264	ATG4B	ENSG00000168397	ENST00000402096	ENSE00001548741	241672191	241672628	13	1	-1						IPR038765, IPR032916	Papain-like_cys_pep_sf, ATG4B_met	FALSE	FALSE
2	241637715	241637724	ATG4B	ENSG00000168397	ENST00000404914	ENSE00003846382	241637693	241637724	1	-1	1						IPR038765, IPR032916	Papain-like_cys_pep_sf, ATG4B_met	FALSE	FALSE
2	241671312	241671405	ATG4B	ENSG00000168397	ENST00000404914	ENSE00003548330	241671312	241671405	12	0	1						IPR038765, IPR032916	Papain-like_cys_pep_sf, ATG4B_met	FALSE	FALSE
2	241672191	241672264	ATG4B	ENSG00000168397	ENST00000404914	ENSE00001834087	241672191	241673857	13	1	-1						IPR038765, IPR032916	Papain-like_cys_pep_sf, ATG4B_met	FALSE	FALSE
2	241637715	241637724	ATG4B	ENSG00000168397	ENST00000405546	ENSE00001861102	241637213	241637724	1	-1	1						IPR038765, IPR032916	Papain-like_cys_pep_sf, ATG4B_met	FALSE	FALSE
2	241671312	241671425	ATG4B	ENSG00000168397	ENST00000405546	ENSE00001658825	241671312	241671425	12	0	0						IPR038765, IPR032916	Papain-like_cys_pep_sf, ATG4B_met	FALSE	FALSE
2	241672191	241672205	ATG4B	ENSG00000168397	ENST00000405546	ENSE00001839417	241672191	241673854	13	0	-1						IPR038765, IPR032916	Papain-like_cys_pep_sf, ATG4B_met	FALSE	FALSE
2			ATG4B	ENSG00000168397	ENST00000415107	ENSE00003667655	241653307	241653369	5	-1	-1				TRUE
2			ATG4B	ENSG00000168397	ENST00000415107	ENSE00002449227	241653512	241653524	6	-1	-1
2			ATG4B	ENSG00000168397	ENST00000419606	ENSE00001671249	241637693	241637724	1	-1	-1				TRUE		IPR038765, IPR032916	Papain-like_cys_pep_sf, ATG4B_met	FALSE	FALSE
2			ATG4B	ENSG00000168397	ENST00000419606	ENSE00001626542	241638261	241638370	2	-1	-1						IPR038765, IPR032916	Papain-like_cys_pep_sf, ATG4B_met	FALSE	FALSE
2	241655271	241655306	ATG4B	ENSG00000168397	ENST00000419606	ENSE00001785271	241655271	241655306	7	1	1						IPR038765, IPR032916	Papain-like_cys_pep_sf, ATG4B_met	FALSE	FALSE
2	241637715	241637724	ATG4B	ENSG00000168397	ENST00000625810	ENSE00003599594	241637612	241637724	1	-1	1						IPR038765, IPR032916	Papain-like_cys_pep_sf, ATG4B_met	FALSE	FALSE
2	241651884	241651966	ATG4B	ENSG00000168397	ENST00000625810	ENSE00003770941	241651884	241651966	4	1	0						IPR038765, IPR032916	Papain-like_cys_pep_sf, ATG4B_met	FALSE	FALSE
2			KLHL30	ENSG00000168427	ENST00000409223	ENSE00001582411	238138668	238138758	1	-1	-1						IPR030582, IPR017096, IPR015915, IPR011705, IPR011333, IPR006652	KLHL30, BTB-kelch_protein, Kelch-typ_b-propeller, BACK, SKP1/BTB/POZ_sf, Kelch_1	FALSE	FALSE
2	238140755	238141528	KLHL30	ENSG00000168427	ENST00000409223	ENSE00001586298	238140685	238141528	2	-1	0						IPR030582, IPR017096, IPR015915, IPR011705, IPR011333, IPR006652	KLHL30, BTB-kelch_protein, Kelch-typ_b-propeller, BACK, SKP1/BTB/POZ_sf, Kelch_1	FALSE	FALSE
2	238142799	238142931	KLHL30	ENSG00000168427	ENST00000409223	ENSE00001387818	238142799	238142931	3	0	1						IPR030582, IPR017096, IPR015915, IPR011705, IPR011333, IPR006652	KLHL30, BTB-kelch_protein, Kelch-typ_b-propeller, BACK, SKP1/BTB/POZ_sf, Kelch_1	FALSE	FALSE
2	238144902	238144988	KLHL30	ENSG00000168427	ENST00000409223	ENSE00001373233	238144902	238144988	4	1	1		TRUE				IPR030582, IPR017096, IPR015915, IPR011705, IPR011333, IPR006652	KLHL30, BTB-kelch_protein, Kelch-typ_b-propeller, BACK, SKP1/BTB/POZ_sf, Kelch_1	FALSE	FALSE
2	238145677	238145832	KLHL30	ENSG00000168427	ENST00000409223	ENSE00001503796	238145677	238145832	5	1	1		TRUE				IPR030582, IPR017096, IPR015915, IPR011705, IPR011333, IPR006652	KLHL30, BTB-kelch_protein, Kelch-typ_b-propeller, BACK, SKP1/BTB/POZ_sf, Kelch_1	FALSE	FALSE
2	238147834	238148022	KLHL30	ENSG00000168427	ENST00000409223	ENSE00001503795	238147834	238148022	6	1	1		TRUE				IPR030582, IPR017096, IPR015915, IPR011705, IPR011333, IPR006652	KLHL30, BTB-kelch_protein, Kelch-typ_b-propeller, BACK, SKP1/BTB/POZ_sf, Kelch_1	FALSE	FALSE
2	238149007	238149152	KLHL30	ENSG00000168427	ENST00000409223	ENSE00001503794	238149007	238149152	7	1	0						IPR030582, IPR017096, IPR015915, IPR011705, IPR011333, IPR006652	KLHL30, BTB-kelch_protein, Kelch-typ_b-propeller, BACK, SKP1/BTB/POZ_sf, Kelch_1	FALSE	FALSE
2	238150814	238151065	KLHL30	ENSG00000168427	ENST00000409223	ENSE00001578675	238150814	238152947	8	0	-1						IPR030582, IPR017096, IPR015915, IPR011705, IPR011333, IPR006652	KLHL30, BTB-kelch_protein, Kelch-typ_b-propeller, BACK, SKP1/BTB/POZ_sf, Kelch_1	FALSE	FALSE
2	191846443	191846925	CAVIN2	ENSG00000168497	ENST00000304141	ENSE00001254048	191846443	191847088	1	-1	0						IPR033298	Cavin2	FALSE	FALSE
2	191835923	191836717	CAVIN2	ENSG00000168497	ENST00000304141	ENSE00001152409	191834310	191836717	2	0	-1						IPR033298	Cavin2	FALSE	FALSE
2	236167449	236167971	GBX2	ENSG00000168505	ENST00000306318	ENSE00001874089	236167449	236168386	1	-1	1						IPR042982, IPR031250, IPR020479, IPR017970, IPR009057	GBX-1/2, GBX-2, Homeobox_metazoa, Homeobox_CS, Homeobox-like_sf	FALSE	FALSE
2	236165914	236166437	GBX2	ENSG00000168505	ENST00000306318	ENSE00001958948	236165236	236166437	2	1	-1						IPR042982, IPR031250, IPR020479, IPR017970, IPR009057	GBX-1/2, GBX-2, Homeobox_metazoa, Homeobox_CS, Homeobox-like_sf	FALSE	FALSE
2	236167449	236167971	GBX2	ENSG00000168505	ENST00000551105	ENSE00001270854	236167449	236168009	1	-1	1						IPR042982	GBX-1/2	FALSE	FALSE
2	236167138	236167174	GBX2	ENSG00000168505	ENST00000551105	ENSE00002343036	236167138	236167174	2	1	2						IPR042982	GBX-1/2	FALSE	FALSE
2	236166329	236166437	GBX2	ENSG00000168505	ENST00000551105	ENSE00002336136	236165729	236166437	3	2	-1						IPR042982	GBX-1/2	FALSE	FALSE
2	210303542	210303544	MYL1	ENSG00000168530	ENST00000341685	ENSE00001413675	210303542	210303629	1	-1	0						IPR011992	EF-hand-dom_pair	FALSE	FALSE
2	210302768	210302792	MYL1	ENSG00000168530	ENST00000341685	ENSE00001123695	210302768	210302792	2	0	1						IPR011992	EF-hand-dom_pair	FALSE	FALSE
2	210298420	210298563	MYL1	ENSG00000168530	ENST00000341685	ENSE00003680167	210298420	210298563	3	1	1		TRUE				IPR011992	EF-hand-dom_pair	FALSE	FALSE
2	210294245	210294418	MYL1	ENSG00000168530	ENST00000341685	ENSE00003547920	210294245	210294418	4	1	1		TRUE				IPR011992	EF-hand-dom_pair	FALSE	FALSE
2	210293723	210293800	MYL1	ENSG00000168530	ENST00000341685	ENSE00003525590	210293723	210293800	5	1	1		TRUE				IPR011992	EF-hand-dom_pair	FALSE	FALSE
2	210291046	210291074	MYL1	ENSG00000168530	ENST00000341685	ENSE00003600404	210291032	210291074	6	1	-1						IPR011992	EF-hand-dom_pair	FALSE	FALSE
2			MYL1	ENSG00000168530	ENST00000341685	ENSE00001463246	210290150	210290467	7	-1	-1						IPR011992	EF-hand-dom_pair	FALSE	FALSE
2	210314911	210315042	MYL1	ENSG00000168530	ENST00000352451	ENSE00001123661	210314911	210315174	1	-1	0						IPR011992	EF-hand-dom_pair	FALSE	FALSE
2	210302488	210302515	MYL1	ENSG00000168530	ENST00000352451	ENSE00003569484	210302488	210302515	2	0	1						IPR011992	EF-hand-dom_pair	FALSE	FALSE
2	188974490	188974568	COL3A1	ENSG00000168542	ENST00000304636	ENSE00001948260	188974373	188974568	1	-1	1						IPR008160, IPR001007	Collagen, VWF_dom	FALSE	TRUE
2	188984760	188984962	COL3A1	ENSG00000168542	ENST00000304636	ENSE00001130174	188984760	188984962	2	1	0						IPR008160, IPR001007	Collagen, VWF_dom	FALSE	TRUE
2	188985197	188985247	COL3A1	ENSG00000168542	ENST00000304636	ENSE00001130170	188985197	188985247	3	0	0	TRUE					IPR008160, IPR001007	Collagen, VWF_dom	FALSE	TRUE
2	188985665	188985778	COL3A1	ENSG00000168542	ENST00000304636	ENSE00001130167	188985665	188985778	4	0	0	TRUE					IPR008160, IPR001007	Collagen, VWF_dom	FALSE	TRUE
2	188987059	188987139	COL3A1	ENSG00000168542	ENST00000304636	ENSE00001130161	188987059	188987139	5	0	0	TRUE					IPR008160, IPR001007	Collagen, VWF_dom	FALSE	TRUE
2	188988081	188988134	COL3A1	ENSG00000168542	ENST00000304636	ENSE00001130157	188988081	188988134	6	0	0	TRUE					IPR008160, IPR001007	Collagen, VWF_dom	FALSE	TRUE
2	188988590	188988643	COL3A1	ENSG00000168542	ENST00000304636	ENSE00001419814	188988590	188988643	7	0	0	TRUE					IPR008160, IPR001007	Collagen, VWF_dom	FALSE	TRUE
2	188989396	188989449	COL3A1	ENSG00000168542	ENST00000304636	ENSE00001423427	188989396	188989449	8	0	0	TRUE					IPR008160, IPR001007	Collagen, VWF_dom	FALSE	TRUE
2	188990096	188990149	COL3A1	ENSG00000168542	ENST00000304636	ENSE00001130149	188990096	188990149	9	0	0	TRUE					IPR008160, IPR001007	Collagen, VWF_dom	FALSE	TRUE
2	188990307	188990360	COL3A1	ENSG00000168542	ENST00000304636	ENSE00001130145	188990307	188990360	10	0	0	TRUE					IPR008160, IPR001007	Collagen, VWF_dom	FALSE	TRUE
2	188991004	188991057	COL3A1	ENSG00000168542	ENST00000304636	ENSE00001130144	188991004	188991057	11	0	0	TRUE					IPR008160, IPR001007	Collagen, VWF_dom	FALSE	TRUE
2	188991487	188991531	COL3A1	ENSG00000168542	ENST00000304636	ENSE00001424552	188991487	188991531	12	0	0	TRUE					IPR008160, IPR001007	Collagen, VWF_dom	FALSE	TRUE
2	188991669	188991722	COL3A1	ENSG00000168542	ENST00000304636	ENSE00001405059	188991669	188991722	13	0	0	TRUE					IPR008160, IPR001007	Collagen, VWF_dom	FALSE	TRUE
2	188992184	188992228	COL3A1	ENSG00000168542	ENST00000304636	ENSE00001407878	188992184	188992228	14	0	0	TRUE					IPR008160, IPR001007	Collagen, VWF_dom	FALSE	TRUE
2	188992887	188992940	COL3A1	ENSG00000168542	ENST00000304636	ENSE00001130125	188992887	188992940	15	0	0	TRUE					IPR008160, IPR001007	Collagen, VWF_dom	FALSE	TRUE
2	188993361	188993459	COL3A1	ENSG00000168542	ENST00000304636	ENSE00001130118	188993361	188993459	16	0	0	TRUE					IPR008160, IPR001007	Collagen, VWF_dom	FALSE	TRUE
2	188994038	188994082	COL3A1	ENSG00000168542	ENST00000304636	ENSE00001130112	188994038	188994082	17	0	0	TRUE					IPR008160, IPR001007	Collagen, VWF_dom	FALSE	TRUE
2	188994234	188994332	COL3A1	ENSG00000168542	ENST00000304636	ENSE00001130107	188994234	188994332	18	0	0	TRUE					IPR008160, IPR001007	Collagen, VWF_dom	FALSE	TRUE
2	188994541	188994594	COL3A1	ENSG00000168542	ENST00000304636	ENSE00001130103	188994541	188994594	19	0	0	TRUE					IPR008160, IPR001007	Collagen, VWF_dom	FALSE	TRUE
2	188994724	188994831	COL3A1	ENSG00000168542	ENST00000304636	ENSE00001130099	188994724	188994831	20	0	0	TRUE					IPR008160, IPR001007	Collagen, VWF_dom	FALSE	TRUE
2	188995046	188995099	COL3A1	ENSG00000168542	ENST00000304636	ENSE00001130094	188995046	188995099	21	0	0	TRUE					IPR008160, IPR001007	Collagen, VWF_dom	FALSE	TRUE
2	188995692	188995790	COL3A1	ENSG00000168542	ENST00000304636	ENSE00001130091	188995692	188995790	22	0	0	TRUE					IPR008160, IPR001007	Collagen, VWF_dom	FALSE	TRUE
2	188996125	188996178	COL3A1	ENSG00000168542	ENST00000304636	ENSE00001130085	188996125	188996178	23	0	0	TRUE					IPR008160, IPR001007	Collagen, VWF_dom	FALSE	TRUE
2	188996398	188996496	COL3A1	ENSG00000168542	ENST00000304636	ENSE00001130079	188996398	188996496	24	0	0	TRUE					IPR008160, IPR001007	Collagen, VWF_dom	FALSE	TRUE
2	188997165	188997218	COL3A1	ENSG00000168542	ENST00000304636	ENSE00001130075	188997165	188997218	25	0	0	TRUE					IPR008160, IPR001007	Collagen, VWF_dom	FALSE	TRUE
2	188997336	188997389	COL3A1	ENSG00000168542	ENST00000304636	ENSE00002491797	188997336	188997389	26	0	0	TRUE					IPR008160, IPR001007	Collagen, VWF_dom	FALSE	TRUE
2	188997700	188997753	COL3A1	ENSG00000168542	ENST00000304636	ENSE00001130064	188997700	188997753	27	0	0	TRUE					IPR008160, IPR001007	Collagen, VWF_dom	FALSE	TRUE
2	188998266	188998319	COL3A1	ENSG00000168542	ENST00000304636	ENSE00001130057	188998266	188998319	28	0	0	TRUE					IPR008160, IPR001007	Collagen, VWF_dom	FALSE	TRUE
2	188998674	188998718	COL3A1	ENSG00000168542	ENST00000304636	ENSE00001130050	188998674	188998718	29	0	0	TRUE					IPR008160, IPR001007	Collagen, VWF_dom	FALSE	TRUE
2	188999285	188999383	COL3A1	ENSG00000168542	ENST00000304636	ENSE00001130041	188999285	188999383	30	0	0	TRUE					IPR008160, IPR001007	Collagen, VWF_dom	FALSE	TRUE
2	188999470	188999577	COL3A1	ENSG00000168542	ENST00000304636	ENSE00001130036	188999470	188999577	31	0	0	TRUE					IPR008160, IPR001007	Collagen, VWF_dom	FALSE	TRUE
2	188999842	188999895	COL3A1	ENSG00000168542	ENST00000304636	ENSE00001130031	188999842	188999895	32	0	0	TRUE					IPR008160, IPR001007	Collagen, VWF_dom	FALSE	TRUE
2	189001397	189001450	COL3A1	ENSG00000168542	ENST00000304636	ENSE00001130027	189001397	189001450	33	0	0	TRUE					IPR008160, IPR001007	Collagen, VWF_dom	FALSE	TRUE
2	189001536	189001589	COL3A1	ENSG00000168542	ENST00000304636	ENSE00001130021	189001536	189001589	34	0	0	TRUE					IPR008160, IPR001007	Collagen, VWF_dom	FALSE	TRUE
2	189002298	189002351	COL3A1	ENSG00000168542	ENST00000304636	ENSE00001130016	189002298	189002351	35	0	0	TRUE					IPR008160, IPR001007	Collagen, VWF_dom	FALSE	TRUE
2	189002955	189003062	COL3A1	ENSG00000168542	ENST00000304636	ENSE00001130010	189002955	189003062	36	0	0	TRUE					IPR008160, IPR001007	Collagen, VWF_dom	FALSE	TRUE
2	189003411	189003464	COL3A1	ENSG00000168542	ENST00000304636	ENSE00001130000	189003411	189003464	37	0	0	TRUE					IPR008160, IPR001007	Collagen, VWF_dom	FALSE	TRUE
2	189003734	189003787	COL3A1	ENSG00000168542	ENST00000304636	ENSE00001129994	189003734	189003787	38	0	0	TRUE					IPR008160, IPR001007	Collagen, VWF_dom	FALSE	TRUE
2	189003982	189004143	COL3A1	ENSG00000168542	ENST00000304636	ENSE00001129987	189003982	189004143	39	0	0	TRUE					IPR008160, IPR001007	Collagen, VWF_dom	FALSE	TRUE
2	189004257	189004364	COL3A1	ENSG00000168542	ENST00000304636	ENSE00001129983	189004257	189004364	40	0	0	TRUE					IPR008160, IPR001007	Collagen, VWF_dom	FALSE	TRUE
2	189005350	189005457	COL3A1	ENSG00000168542	ENST00000304636	ENSE00001129978	189005350	189005457	41	0	0	TRUE					IPR008160, IPR001007	Collagen, VWF_dom	FALSE	TRUE
2	189006206	189006259	COL3A1	ENSG00000168542	ENST00000304636	ENSE00001129975	189006206	189006259	42	0	0	TRUE					IPR008160, IPR001007	Collagen, VWF_dom	FALSE	TRUE
2	189006345	189006452	COL3A1	ENSG00000168542	ENST00000304636	ENSE00001129968	189006345	189006452	43	0	0	TRUE					IPR008160, IPR001007	Collagen, VWF_dom	FALSE	TRUE
2	189006937	189006990	COL3A1	ENSG00000168542	ENST00000304636	ENSE00001129962	189006937	189006990	44	0	0	TRUE					IPR008160, IPR001007	Collagen, VWF_dom	FALSE	TRUE
2	189007500	189007607	COL3A1	ENSG00000168542	ENST00000304636	ENSE00001129953	189007500	189007607	45	0	0	TRUE					IPR008160, IPR001007	Collagen, VWF_dom	FALSE	TRUE
2	189007885	189007938	COL3A1	ENSG00000168542	ENST00000304636	ENSE00001129947	189007885	189007938	46	0	0	TRUE					IPR008160, IPR001007	Collagen, VWF_dom	FALSE	TRUE
2	189008035	189008142	COL3A1	ENSG00000168542	ENST00000304636	ENSE00001129940	189008035	189008142	47	0	0	TRUE					IPR008160, IPR001007	Collagen, VWF_dom	FALSE	TRUE
2	189008924	189009221	COL3A1	ENSG00000168542	ENST00000304636	ENSE00001326979	189008924	189009221	48	0	1						IPR008160, IPR001007	Collagen, VWF_dom	FALSE	TRUE
2	189010178	189010365	COL3A1	ENSG00000168542	ENST00000304636	ENSE00001129930	189010178	189010365	49	1	0						IPR008160, IPR001007	Collagen, VWF_dom	FALSE	TRUE
2	189010648	189010890	COL3A1	ENSG00000168542	ENST00000304636	ENSE00001129924	189010648	189010890	50	0	0	TRUE					IPR008160, IPR001007	Collagen, VWF_dom	FALSE	TRUE
2	189011628	189011774	COL3A1	ENSG00000168542	ENST00000304636	ENSE00001238012	189011628	189012746	51	0	-1						IPR008160, IPR001007	Collagen, VWF_dom	FALSE	TRUE
2	188974490	188974568	COL3A1	ENSG00000168542	ENST00000317840	ENSE00001237990	188974386	188974568	1	-1	1						IPR008160, IPR001007	Collagen, VWF_dom	FALSE	TRUE
2	189002955	189003036	COL3A1	ENSG00000168542	ENST00000317840	ENSE00001237931	189002955	189003036	36	0	1						IPR008160, IPR001007	Collagen, VWF_dom	FALSE	TRUE
2	189008054	189008142	COL3A1	ENSG00000168542	ENST00000317840	ENSE00001237660	189008054	189008142	37	1	0						IPR008160, IPR001007	Collagen, VWF_dom	FALSE	TRUE
2	189011628	189011774	COL3A1	ENSG00000168542	ENST00000317840	ENSE00003746444	189011628	189012051	41	0	-1						IPR008160, IPR001007	Collagen, VWF_dom	FALSE	TRUE
2	208163548	208163556	CRYGA	ENSG00000168582	ENST00000304502	ENSE00001284812	208163548	208163589	1	-1	0						IPR011024	G_crystallin-like	FALSE	FALSE
2	208163204	208163446	CRYGA	ENSG00000168582	ENST00000304502	ENSE00001124032	208163204	208163446	2	0	0	TRUE					IPR011024	G_crystallin-like	FALSE	FALSE
2	208160804	208161076	CRYGA	ENSG00000168582	ENST00000304502	ENSE00001124023	208160740	208161076	3	0	-1						IPR011024	G_crystallin-like	FALSE	FALSE
2			VWA3B	ENSG00000168658	ENST00000433678	ENSE00001667277	98087177	98087363	1	-1	-1				TRUE
2	98093093	98093288	VWA3B	ENSG00000168658	ENST00000433678	ENSE00003670635	98093061	98093288	2	-1	1
2	98115652	98115746	VWA3B	ENSG00000168658	ENST00000433678	ENSE00003581839	98115652	98115746	3	1	0
2	98119513	98119763	VWA3B	ENSG00000168658	ENST00000433678	ENSE00003618566	98119513	98119763	4	0	2
2	98121299	98121458	VWA3B	ENSG00000168658	ENST00000433678	ENSE00003533387	98121299	98121458	5	2	0
2	98128239	98128408	VWA3B	ENSG00000168658	ENST00000433678	ENSE00003566110	98128239	98128408	6	0	2
2	98133824	98133939	VWA3B	ENSG00000168658	ENST00000433678	ENSE00003547175	98133824	98133939	7	2	1
2	98162851	98162976	VWA3B	ENSG00000168658	ENST00000433678	ENSE00003550476	98162851	98162976	8	1	1		TRUE
2	98181016	98181212	VWA3B	ENSG00000168658	ENST00000433678	ENSE00003563123	98181016	98181212	9	1	0
2	98187975	98188129	VWA3B	ENSG00000168658	ENST00000433678	ENSE00003501878	98187975	98188129	10	0	2
2	98192898	98193036	VWA3B	ENSG00000168658	ENST00000433678	ENSE00003676527	98192898	98193036	11	2	0
2	98194361	98194492	VWA3B	ENSG00000168658	ENST00000433678	ENSE00003545264	98194361	98194492	12	0	0	TRUE
2	98211930	98212028	VWA3B	ENSG00000168658	ENST00000433678	ENSE00003590430	98211930	98212028	13	0	0	TRUE
2	98216755	98216793	VWA3B	ENSG00000168658	ENST00000433678	ENSE00003663040	98216755	98216975	14	0	-1
2			VWA3B	ENSG00000168658	ENST00000433678	ENSE00003546333	98217846	98218028	15	-1	-1				TRUE
2			VWA3B	ENSG00000168658	ENST00000433678	ENSE00003654606	98228202	98228332	16	-1	-1				TRUE
2			VWA3B	ENSG00000168658	ENST00000433678	ENSE00001790146	98228910	98228961	17	-1	-1
2	98211962	98212028	VWA3B	ENSG00000168658	ENST00000473149	ENSE00001847473	98211962	98212028	1	2	0						IPR036465, IPR032770	vWFA_dom_sf, DUF4537	FALSE	FALSE
2	98217846	98218028	VWA3B	ENSG00000168658	ENST00000473149	ENSE00003497929	98217846	98218028	2	0	0	TRUE					IPR036465, IPR032770	vWFA_dom_sf, DUF4537	FALSE	FALSE
2	98228202	98228332	VWA3B	ENSG00000168658	ENST00000473149	ENSE00003680604	98228202	98228332	3	0	2						IPR036465, IPR032770	vWFA_dom_sf, DUF4537	FALSE	FALSE
2	98230050	98230207	VWA3B	ENSG00000168658	ENST00000473149	ENSE00003654569	98230050	98230207	4	2	1						IPR036465, IPR032770	vWFA_dom_sf, DUF4537	FALSE	FALSE
2	98234648	98234767	VWA3B	ENSG00000168658	ENST00000473149	ENSE00003592695	98234648	98234767	5	1	1		TRUE				IPR036465, IPR032770	vWFA_dom_sf, DUF4537	FALSE	FALSE
2	98236390	98236477	VWA3B	ENSG00000168658	ENST00000473149	ENSE00003668834	98236390	98236477	6	1	2						IPR036465, IPR032770	vWFA_dom_sf, DUF4537	FALSE	FALSE
2	98236574	98236730	VWA3B	ENSG00000168658	ENST00000473149	ENSE00003486778	98236574	98236730	7	2	0						IPR036465, IPR032770	vWFA_dom_sf, DUF4537	FALSE	FALSE
2	98250318	98250436	VWA3B	ENSG00000168658	ENST00000473149	ENSE00003644583	98250318	98250436	8	0	2						IPR036465, IPR032770	vWFA_dom_sf, DUF4537	FALSE	FALSE
2	98256124	98256174	VWA3B	ENSG00000168658	ENST00000473149	ENSE00003525712	98256124	98256174	9	2	2			TRUE			IPR036465, IPR032770	vWFA_dom_sf, DUF4537	FALSE	FALSE
2	98270682	98270883	VWA3B	ENSG00000168658	ENST00000473149	ENSE00003658811	98270682	98270883	10	2	0						IPR036465, IPR032770	vWFA_dom_sf, DUF4537	FALSE	FALSE
2	98290511	98290622	VWA3B	ENSG00000168658	ENST00000473149	ENSE00003534360	98290511	98290622	11	0	1						IPR036465, IPR032770	vWFA_dom_sf, DUF4537	FALSE	FALSE
2	98297907	98298031	VWA3B	ENSG00000168658	ENST00000473149	ENSE00003664426	98297907	98298031	12	1	0						IPR036465, IPR032770	vWFA_dom_sf, DUF4537	FALSE	FALSE
2	98300079	98300216	VWA3B	ENSG00000168658	ENST00000473149	ENSE00003487666	98300079	98300216	13	0	0	TRUE					IPR036465, IPR032770	vWFA_dom_sf, DUF4537	FALSE	FALSE
2	98303702	98303802	VWA3B	ENSG00000168658	ENST00000473149	ENSE00003492265	98303702	98303802	14	0	2						IPR036465, IPR032770	vWFA_dom_sf, DUF4537	FALSE	FALSE
2	98311819	98312236	VWA3B	ENSG00000168658	ENST00000473149	ENSE00001834521	98311819	98312940	15	2	-1						IPR036465, IPR032770	vWFA_dom_sf, DUF4537	FALSE	FALSE
2			VWA3B	ENSG00000168658	ENST00000477737	ENSE00001918645	98087167	98087363	1	-1	-1						IPR036465, IPR032770	vWFA_dom_sf, DUF4537	FALSE	FALSE
2	98311819	98312032	VWA3B	ENSG00000168658	ENST00000477737	ENSE00003594002	98311819	98312032	27	2	0						IPR036465, IPR032770	vWFA_dom_sf, DUF4537	FALSE	FALSE
2	98312200	98312349	VWA3B	ENSG00000168658	ENST00000477737	ENSE00001914142	98312200	98313299	28	0	-1						IPR036465, IPR032770	vWFA_dom_sf, DUF4537	FALSE	FALSE
2	98245561	98245599	VWA3B	ENSG00000168658	ENST00000614454	ENSE00003738352	98245433	98245599	1	-1	0
2	98312200	98312349	VWA3B	ENSG00000168658	ENST00000614454	ENSE00003717135	98312200	98312441	10	0	-1
2			VWA3B	ENSG00000168658	ENST00000614454	ENSE00003713575	98312876	98312946	11	-1	-1
2	142130648	142130729	LRP1B	ENSG00000168702	ENST00000389484	ENSE00001794248	142130648	142131016	1	-1	1						IPR036055, IPR032485, IPR026823, IPR023415, IPR018097, IPR011042, IPR009030, IPR002172, IPR001881, IPR000742, IPR000152	LDL_receptor-like_sf, DUF5050, cEGF, LDLR_class-A_CS, EGF_Ca-bd_CS, 6-blade_b-propeller_TolB-like, Growth_fac_rcpt_cys_sf, LDrepeatLR_classA_rpt, EGF-like_Ca-bd_dom, EGF-like_dom, EGF-type_Asp/Asn_hydroxyl_site	FALSE	FALSE
2	141810279	141810401	LRP1B	ENSG00000168702	ENST00000389484	ENSE00003625400	141810279	141810401	2	1	1		TRUE				IPR036055, IPR032485, IPR026823, IPR023415, IPR018097, IPR011042, IPR009030, IPR002172, IPR001881, IPR000742, IPR000152	LDL_receptor-like_sf, DUF5050, cEGF, LDLR_class-A_CS, EGF_Ca-bd_CS, 6-blade_b-propeller_TolB-like, Growth_fac_rcpt_cys_sf, LDrepeatLR_classA_rpt, EGF-like_Ca-bd_dom, EGF-like_dom, EGF-type_Asp/Asn_hydroxyl_site	FALSE	FALSE
2	141480396	141480533	LRP1B	ENSG00000168702	ENST00000389484	ENSE00001293480	141480396	141480533	3	1	1		TRUE				IPR036055, IPR032485, IPR026823, IPR023415, IPR018097, IPR011042, IPR009030, IPR002172, IPR001881, IPR000742, IPR000152	LDL_receptor-like_sf, DUF5050, cEGF, LDLR_class-A_CS, EGF_Ca-bd_CS, 6-blade_b-propeller_TolB-like, Growth_fac_rcpt_cys_sf, LDrepeatLR_classA_rpt, EGF-like_Ca-bd_dom, EGF-like_dom, EGF-type_Asp/Asn_hydroxyl_site	FALSE	FALSE
2	141254522	141254641	LRP1B	ENSG00000168702	ENST00000389484	ENSE00001151431	141254522	141254641	4	1	1		TRUE				IPR036055, IPR032485, IPR026823, IPR023415, IPR018097, IPR011042, IPR009030, IPR002172, IPR001881, IPR000742, IPR000152	LDL_receptor-like_sf, DUF5050, cEGF, LDLR_class-A_CS, EGF_Ca-bd_CS, 6-blade_b-propeller_TolB-like, Growth_fac_rcpt_cys_sf, LDrepeatLR_classA_rpt, EGF-like_Ca-bd_dom, EGF-like_dom, EGF-type_Asp/Asn_hydroxyl_site	FALSE	FALSE
2	141247226	141247354	LRP1B	ENSG00000168702	ENST00000389484	ENSE00001124879	141247226	141247354	5	1	1		TRUE				IPR036055, IPR032485, IPR026823, IPR023415, IPR018097, IPR011042, IPR009030, IPR002172, IPR001881, IPR000742, IPR000152	LDL_receptor-like_sf, DUF5050, cEGF, LDLR_class-A_CS, EGF_Ca-bd_CS, 6-blade_b-propeller_TolB-like, Growth_fac_rcpt_cys_sf, LDrepeatLR_classA_rpt, EGF-like_Ca-bd_dom, EGF-like_dom, EGF-type_Asp/Asn_hydroxyl_site	FALSE	FALSE
2	141229183	141229440	LRP1B	ENSG00000168702	ENST00000389484	ENSE00001124874	141229183	141229440	6	1	1		TRUE				IPR036055, IPR032485, IPR026823, IPR023415, IPR018097, IPR011042, IPR009030, IPR002172, IPR001881, IPR000742, IPR000152	LDL_receptor-like_sf, DUF5050, cEGF, LDLR_class-A_CS, EGF_Ca-bd_CS, 6-blade_b-propeller_TolB-like, Growth_fac_rcpt_cys_sf, LDrepeatLR_classA_rpt, EGF-like_Ca-bd_dom, EGF-like_dom, EGF-type_Asp/Asn_hydroxyl_site	FALSE	FALSE
2	141188421	141188583	LRP1B	ENSG00000168702	ENST00000389484	ENSE00001302656	141188421	141188583	7	1	2						IPR036055, IPR032485, IPR026823, IPR023415, IPR018097, IPR011042, IPR009030, IPR002172, IPR001881, IPR000742, IPR000152	LDL_receptor-like_sf, DUF5050, cEGF, LDLR_class-A_CS, EGF_Ca-bd_CS, 6-blade_b-propeller_TolB-like, Growth_fac_rcpt_cys_sf, LDrepeatLR_classA_rpt, EGF-like_Ca-bd_dom, EGF-like_dom, EGF-type_Asp/Asn_hydroxyl_site	FALSE	FALSE
2	141062051	141062273	LRP1B	ENSG00000168702	ENST00000389484	ENSE00001182652	141062051	141062273	8	2	0						IPR036055, IPR032485, IPR026823, IPR023415, IPR018097, IPR011042, IPR009030, IPR002172, IPR001881, IPR000742, IPR000152	LDL_receptor-like_sf, DUF5050, cEGF, LDLR_class-A_CS, EGF_Ca-bd_CS, 6-blade_b-propeller_TolB-like, Growth_fac_rcpt_cys_sf, LDrepeatLR_classA_rpt, EGF-like_Ca-bd_dom, EGF-like_dom, EGF-type_Asp/Asn_hydroxyl_site	FALSE	FALSE
2	141058883	141059054	LRP1B	ENSG00000168702	ENST00000389484	ENSE00001182650	141058883	141059054	9	0	1						IPR036055, IPR032485, IPR026823, IPR023415, IPR018097, IPR011042, IPR009030, IPR002172, IPR001881, IPR000742, IPR000152	LDL_receptor-like_sf, DUF5050, cEGF, LDLR_class-A_CS, EGF_Ca-bd_CS, 6-blade_b-propeller_TolB-like, Growth_fac_rcpt_cys_sf, LDrepeatLR_classA_rpt, EGF-like_Ca-bd_dom, EGF-like_dom, EGF-type_Asp/Asn_hydroxyl_site	FALSE	FALSE
2	141055116	141055259	LRP1B	ENSG00000168702	ENST00000389484	ENSE00001320558	141055116	141055259	10	1	1		TRUE				IPR036055, IPR032485, IPR026823, IPR023415, IPR018097, IPR011042, IPR009030, IPR002172, IPR001881, IPR000742, IPR000152	LDL_receptor-like_sf, DUF5050, cEGF, LDLR_class-A_CS, EGF_Ca-bd_CS, 6-blade_b-propeller_TolB-like, Growth_fac_rcpt_cys_sf, LDrepeatLR_classA_rpt, EGF-like_Ca-bd_dom, EGF-like_dom, EGF-type_Asp/Asn_hydroxyl_site	FALSE	FALSE
2	141048986	141049222	LRP1B	ENSG00000168702	ENST00000389484	ENSE00001182645	141048986	141049222	11	1	1		TRUE				IPR036055, IPR032485, IPR026823, IPR023415, IPR018097, IPR011042, IPR009030, IPR002172, IPR001881, IPR000742, IPR000152	LDL_receptor-like_sf, DUF5050, cEGF, LDLR_class-A_CS, EGF_Ca-bd_CS, 6-blade_b-propeller_TolB-like, Growth_fac_rcpt_cys_sf, LDrepeatLR_classA_rpt, EGF-like_Ca-bd_dom, EGF-like_dom, EGF-type_Asp/Asn_hydroxyl_site	FALSE	FALSE
2	141019922	141020102	LRP1B	ENSG00000168702	ENST00000389484	ENSE00001153759	141019922	141020102	12	1	2						IPR036055, IPR032485, IPR026823, IPR023415, IPR018097, IPR011042, IPR009030, IPR002172, IPR001881, IPR000742, IPR000152	LDL_receptor-like_sf, DUF5050, cEGF, LDLR_class-A_CS, EGF_Ca-bd_CS, 6-blade_b-propeller_TolB-like, Growth_fac_rcpt_cys_sf, LDrepeatLR_classA_rpt, EGF-like_Ca-bd_dom, EGF-like_dom, EGF-type_Asp/Asn_hydroxyl_site	FALSE	FALSE
2	141015696	141015915	LRP1B	ENSG00000168702	ENST00000389484	ENSE00001131795	141015696	141015915	13	2	0						IPR036055, IPR032485, IPR026823, IPR023415, IPR018097, IPR011042, IPR009030, IPR002172, IPR001881, IPR000742, IPR000152	LDL_receptor-like_sf, DUF5050, cEGF, LDLR_class-A_CS, EGF_Ca-bd_CS, 6-blade_b-propeller_TolB-like, Growth_fac_rcpt_cys_sf, LDrepeatLR_classA_rpt, EGF-like_Ca-bd_dom, EGF-like_dom, EGF-type_Asp/Asn_hydroxyl_site	FALSE	FALSE
2	141013556	141013745	LRP1B	ENSG00000168702	ENST00000389484	ENSE00001327802	141013556	141013745	14	0	1						IPR036055, IPR032485, IPR026823, IPR023415, IPR018097, IPR011042, IPR009030, IPR002172, IPR001881, IPR000742, IPR000152	LDL_receptor-like_sf, DUF5050, cEGF, LDLR_class-A_CS, EGF_Ca-bd_CS, 6-blade_b-propeller_TolB-like, Growth_fac_rcpt_cys_sf, LDrepeatLR_classA_rpt, EGF-like_Ca-bd_dom, EGF-like_dom, EGF-type_Asp/Asn_hydroxyl_site	FALSE	FALSE
2	141005335	141005457	LRP1B	ENSG00000168702	ENST00000389484	ENSE00001131786	141005335	141005457	15	1	1		TRUE				IPR036055, IPR032485, IPR026823, IPR023415, IPR018097, IPR011042, IPR009030, IPR002172, IPR001881, IPR000742, IPR000152	LDL_receptor-like_sf, DUF5050, cEGF, LDLR_class-A_CS, EGF_Ca-bd_CS, 6-blade_b-propeller_TolB-like, Growth_fac_rcpt_cys_sf, LDrepeatLR_classA_rpt, EGF-like_Ca-bd_dom, EGF-like_dom, EGF-type_Asp/Asn_hydroxyl_site	FALSE	FALSE
2	140993995	140994135	LRP1B	ENSG00000168702	ENST00000389484	ENSE00001323698	140993995	140994135	16	1	1		TRUE				IPR036055, IPR032485, IPR026823, IPR023415, IPR018097, IPR011042, IPR009030, IPR002172, IPR001881, IPR000742, IPR000152	LDL_receptor-like_sf, DUF5050, cEGF, LDLR_class-A_CS, EGF_Ca-bd_CS, 6-blade_b-propeller_TolB-like, Growth_fac_rcpt_cys_sf, LDrepeatLR_classA_rpt, EGF-like_Ca-bd_dom, EGF-like_dom, EGF-type_Asp/Asn_hydroxyl_site	FALSE	FALSE
2	140989532	140989657	LRP1B	ENSG00000168702	ENST00000389484	ENSE00001300429	140989532	140989657	17	1	1		TRUE				IPR036055, IPR032485, IPR026823, IPR023415, IPR018097, IPR011042, IPR009030, IPR002172, IPR001881, IPR000742, IPR000152	LDL_receptor-like_sf, DUF5050, cEGF, LDLR_class-A_CS, EGF_Ca-bd_CS, 6-blade_b-propeller_TolB-like, Growth_fac_rcpt_cys_sf, LDrepeatLR_classA_rpt, EGF-like_Ca-bd_dom, EGF-like_dom, EGF-type_Asp/Asn_hydroxyl_site	FALSE	FALSE
2	140982160	140982276	LRP1B	ENSG00000168702	ENST00000389484	ENSE00001325750	140982160	140982276	18	1	1		TRUE				IPR036055, IPR032485, IPR026823, IPR023415, IPR018097, IPR011042, IPR009030, IPR002172, IPR001881, IPR000742, IPR000152	LDL_receptor-like_sf, DUF5050, cEGF, LDLR_class-A_CS, EGF_Ca-bd_CS, 6-blade_b-propeller_TolB-like, Growth_fac_rcpt_cys_sf, LDrepeatLR_classA_rpt, EGF-like_Ca-bd_dom, EGF-like_dom, EGF-type_Asp/Asn_hydroxyl_site	FALSE	FALSE
2	140951860	140951940	LRP1B	ENSG00000168702	ENST00000389484	ENSE00001505998	140951860	140951940	19	1	1		TRUE				IPR036055, IPR032485, IPR026823, IPR023415, IPR018097, IPR011042, IPR009030, IPR002172, IPR001881, IPR000742, IPR000152	LDL_receptor-like_sf, DUF5050, cEGF, LDLR_class-A_CS, EGF_Ca-bd_CS, 6-blade_b-propeller_TolB-like, Growth_fac_rcpt_cys_sf, LDrepeatLR_classA_rpt, EGF-like_Ca-bd_dom, EGF-like_dom, EGF-type_Asp/Asn_hydroxyl_site	FALSE	FALSE
2	140950235	140950402	LRP1B	ENSG00000168702	ENST00000389484	ENSE00001290608	140950235	140950402	20	1	1		TRUE				IPR036055, IPR032485, IPR026823, IPR023415, IPR018097, IPR011042, IPR009030, IPR002172, IPR001881, IPR000742, IPR000152	LDL_receptor-like_sf, DUF5050, cEGF, LDLR_class-A_CS, EGF_Ca-bd_CS, 6-blade_b-propeller_TolB-like, Growth_fac_rcpt_cys_sf, LDrepeatLR_classA_rpt, EGF-like_Ca-bd_dom, EGF-like_dom, EGF-type_Asp/Asn_hydroxyl_site	FALSE	FALSE
2	140922965	140923147	LRP1B	ENSG00000168702	ENST00000389484	ENSE00001131860	140922965	140923147	21	1	1		TRUE				IPR036055, IPR032485, IPR026823, IPR023415, IPR018097, IPR011042, IPR009030, IPR002172, IPR001881, IPR000742, IPR000152	LDL_receptor-like_sf, DUF5050, cEGF, LDLR_class-A_CS, EGF_Ca-bd_CS, 6-blade_b-propeller_TolB-like, Growth_fac_rcpt_cys_sf, LDrepeatLR_classA_rpt, EGF-like_Ca-bd_dom, EGF-like_dom, EGF-type_Asp/Asn_hydroxyl_site	FALSE	FALSE
2	140907877	140908077	LRP1B	ENSG00000168702	ENST00000389484	ENSE00001131853	140907877	140908077	22	1	1		TRUE				IPR036055, IPR032485, IPR026823, IPR023415, IPR018097, IPR011042, IPR009030, IPR002172, IPR001881, IPR000742, IPR000152	LDL_receptor-like_sf, DUF5050, cEGF, LDLR_class-A_CS, EGF_Ca-bd_CS, 6-blade_b-propeller_TolB-like, Growth_fac_rcpt_cys_sf, LDrepeatLR_classA_rpt, EGF-like_Ca-bd_dom, EGF-like_dom, EGF-type_Asp/Asn_hydroxyl_site	FALSE	FALSE
2	140902920	140903165	LRP1B	ENSG00000168702	ENST00000389484	ENSE00001131848	140902920	140903165	23	1	1		TRUE				IPR036055, IPR032485, IPR026823, IPR023415, IPR018097, IPR011042, IPR009030, IPR002172, IPR001881, IPR000742, IPR000152	LDL_receptor-like_sf, DUF5050, cEGF, LDLR_class-A_CS, EGF_Ca-bd_CS, 6-blade_b-propeller_TolB-like, Growth_fac_rcpt_cys_sf, LDrepeatLR_classA_rpt, EGF-like_Ca-bd_dom, EGF-like_dom, EGF-type_Asp/Asn_hydroxyl_site	FALSE	FALSE
2	140886138	140886335	LRP1B	ENSG00000168702	ENST00000389484	ENSE00001131845	140886138	140886335	24	1	1		TRUE				IPR036055, IPR032485, IPR026823, IPR023415, IPR018097, IPR011042, IPR009030, IPR002172, IPR001881, IPR000742, IPR000152	LDL_receptor-like_sf, DUF5050, cEGF, LDLR_class-A_CS, EGF_Ca-bd_CS, 6-blade_b-propeller_TolB-like, Growth_fac_rcpt_cys_sf, LDrepeatLR_classA_rpt, EGF-like_Ca-bd_dom, EGF-like_dom, EGF-type_Asp/Asn_hydroxyl_site	FALSE	FALSE
2	140883817	140884021	LRP1B	ENSG00000168702	ENST00000389484	ENSE00001131837	140883817	140884021	25	1	2						IPR036055, IPR032485, IPR026823, IPR023415, IPR018097, IPR011042, IPR009030, IPR002172, IPR001881, IPR000742, IPR000152	LDL_receptor-like_sf, DUF5050, cEGF, LDLR_class-A_CS, EGF_Ca-bd_CS, 6-blade_b-propeller_TolB-like, Growth_fac_rcpt_cys_sf, LDrepeatLR_classA_rpt, EGF-like_Ca-bd_dom, EGF-like_dom, EGF-type_Asp/Asn_hydroxyl_site	FALSE	FALSE
2	140868099	140868263	LRP1B	ENSG00000168702	ENST00000389484	ENSE00001131832	140868099	140868263	26	2	2			TRUE			IPR036055, IPR032485, IPR026823, IPR023415, IPR018097, IPR011042, IPR009030, IPR002172, IPR001881, IPR000742, IPR000152	LDL_receptor-like_sf, DUF5050, cEGF, LDLR_class-A_CS, EGF_Ca-bd_CS, 6-blade_b-propeller_TolB-like, Growth_fac_rcpt_cys_sf, LDrepeatLR_classA_rpt, EGF-like_Ca-bd_dom, EGF-like_dom, EGF-type_Asp/Asn_hydroxyl_site	FALSE	FALSE
2	140867590	140867834	LRP1B	ENSG00000168702	ENST00000389484	ENSE00001131825	140867590	140867834	27	2	1						IPR036055, IPR032485, IPR026823, IPR023415, IPR018097, IPR011042, IPR009030, IPR002172, IPR001881, IPR000742, IPR000152	LDL_receptor-like_sf, DUF5050, cEGF, LDLR_class-A_CS, EGF_Ca-bd_CS, 6-blade_b-propeller_TolB-like, Growth_fac_rcpt_cys_sf, LDrepeatLR_classA_rpt, EGF-like_Ca-bd_dom, EGF-like_dom, EGF-type_Asp/Asn_hydroxyl_site	FALSE	FALSE
2	140851652	140851783	LRP1B	ENSG00000168702	ENST00000389484	ENSE00001182608	140851652	140851783	28	1	1		TRUE				IPR036055, IPR032485, IPR026823, IPR023415, IPR018097, IPR011042, IPR009030, IPR002172, IPR001881, IPR000742, IPR000152	LDL_receptor-like_sf, DUF5050, cEGF, LDLR_class-A_CS, EGF_Ca-bd_CS, 6-blade_b-propeller_TolB-like, Growth_fac_rcpt_cys_sf, LDrepeatLR_classA_rpt, EGF-like_Ca-bd_dom, EGF-like_dom, EGF-type_Asp/Asn_hydroxyl_site	FALSE	FALSE
2	140850102	140850329	LRP1B	ENSG00000168702	ENST00000389484	ENSE00001312881	140850102	140850329	29	1	1		TRUE				IPR036055, IPR032485, IPR026823, IPR023415, IPR018097, IPR011042, IPR009030, IPR002172, IPR001881, IPR000742, IPR000152	LDL_receptor-like_sf, DUF5050, cEGF, LDLR_class-A_CS, EGF_Ca-bd_CS, 6-blade_b-propeller_TolB-like, Growth_fac_rcpt_cys_sf, LDrepeatLR_classA_rpt, EGF-like_Ca-bd_dom, EGF-like_dom, EGF-type_Asp/Asn_hydroxyl_site	FALSE	FALSE
2	140840918	140841092	LRP1B	ENSG00000168702	ENST00000389484	ENSE00001131810	140840918	140841092	30	1	2						IPR036055, IPR032485, IPR026823, IPR023415, IPR018097, IPR011042, IPR009030, IPR002172, IPR001881, IPR000742, IPR000152	LDL_receptor-like_sf, DUF5050, cEGF, LDLR_class-A_CS, EGF_Ca-bd_CS, 6-blade_b-propeller_TolB-like, Growth_fac_rcpt_cys_sf, LDrepeatLR_classA_rpt, EGF-like_Ca-bd_dom, EGF-like_dom, EGF-type_Asp/Asn_hydroxyl_site	FALSE	FALSE
2	140839991	140840085	LRP1B	ENSG00000168702	ENST00000389484	ENSE00001131802	140839991	140840085	31	2	1						IPR036055, IPR032485, IPR026823, IPR023415, IPR018097, IPR011042, IPR009030, IPR002172, IPR001881, IPR000742, IPR000152	LDL_receptor-like_sf, DUF5050, cEGF, LDLR_class-A_CS, EGF_Ca-bd_CS, 6-blade_b-propeller_TolB-like, Growth_fac_rcpt_cys_sf, LDrepeatLR_classA_rpt, EGF-like_Ca-bd_dom, EGF-like_dom, EGF-type_Asp/Asn_hydroxyl_site	FALSE	FALSE
2	140813657	140813806	LRP1B	ENSG00000168702	ENST00000389484	ENSE00001153769	140813657	140813806	32	1	1		TRUE				IPR036055, IPR032485, IPR026823, IPR023415, IPR018097, IPR011042, IPR009030, IPR002172, IPR001881, IPR000742, IPR000152	LDL_receptor-like_sf, DUF5050, cEGF, LDLR_class-A_CS, EGF_Ca-bd_CS, 6-blade_b-propeller_TolB-like, Growth_fac_rcpt_cys_sf, LDrepeatLR_classA_rpt, EGF-like_Ca-bd_dom, EGF-like_dom, EGF-type_Asp/Asn_hydroxyl_site	FALSE	FALSE
2	140776098	140776238	LRP1B	ENSG00000168702	ENST00000389484	ENSE00001182584	140776098	140776238	33	1	1		TRUE				IPR036055, IPR032485, IPR026823, IPR023415, IPR018097, IPR011042, IPR009030, IPR002172, IPR001881, IPR000742, IPR000152	LDL_receptor-like_sf, DUF5050, cEGF, LDLR_class-A_CS, EGF_Ca-bd_CS, 6-blade_b-propeller_TolB-like, Growth_fac_rcpt_cys_sf, LDrepeatLR_classA_rpt, EGF-like_Ca-bd_dom, EGF-like_dom, EGF-type_Asp/Asn_hydroxyl_site	FALSE	FALSE
2	140770881	140771006	LRP1B	ENSG00000168702	ENST00000389484	ENSE00001182578	140770881	140771006	34	1	1		TRUE				IPR036055, IPR032485, IPR026823, IPR023415, IPR018097, IPR011042, IPR009030, IPR002172, IPR001881, IPR000742, IPR000152	LDL_receptor-like_sf, DUF5050, cEGF, LDLR_class-A_CS, EGF_Ca-bd_CS, 6-blade_b-propeller_TolB-like, Growth_fac_rcpt_cys_sf, LDrepeatLR_classA_rpt, EGF-like_Ca-bd_dom, EGF-like_dom, EGF-type_Asp/Asn_hydroxyl_site	FALSE	FALSE
2	140769213	140769344	LRP1B	ENSG00000168702	ENST00000389484	ENSE00001182573	140769213	140769344	35	1	1		TRUE				IPR036055, IPR032485, IPR026823, IPR023415, IPR018097, IPR011042, IPR009030, IPR002172, IPR001881, IPR000742, IPR000152	LDL_receptor-like_sf, DUF5050, cEGF, LDLR_class-A_CS, EGF_Ca-bd_CS, 6-blade_b-propeller_TolB-like, Growth_fac_rcpt_cys_sf, LDrepeatLR_classA_rpt, EGF-like_Ca-bd_dom, EGF-like_dom, EGF-type_Asp/Asn_hydroxyl_site	FALSE	FALSE
2	140716682	140716816	LRP1B	ENSG00000168702	ENST00000389484	ENSE00001182569	140716682	140716816	36	1	1		TRUE				IPR036055, IPR032485, IPR026823, IPR023415, IPR018097, IPR011042, IPR009030, IPR002172, IPR001881, IPR000742, IPR000152	LDL_receptor-like_sf, DUF5050, cEGF, LDLR_class-A_CS, EGF_Ca-bd_CS, 6-blade_b-propeller_TolB-like, Growth_fac_rcpt_cys_sf, LDrepeatLR_classA_rpt, EGF-like_Ca-bd_dom, EGF-like_dom, EGF-type_Asp/Asn_hydroxyl_site	FALSE	FALSE
2	140715973	140716102	LRP1B	ENSG00000168702	ENST00000389484	ENSE00001182564	140715973	140716102	37	1	2						IPR036055, IPR032485, IPR026823, IPR023415, IPR018097, IPR011042, IPR009030, IPR002172, IPR001881, IPR000742, IPR000152	LDL_receptor-like_sf, DUF5050, cEGF, LDLR_class-A_CS, EGF_Ca-bd_CS, 6-blade_b-propeller_TolB-like, Growth_fac_rcpt_cys_sf, LDrepeatLR_classA_rpt, EGF-like_Ca-bd_dom, EGF-like_dom, EGF-type_Asp/Asn_hydroxyl_site	FALSE	FALSE
2	140702427	140702553	LRP1B	ENSG00000168702	ENST00000389484	ENSE00001182559	140702427	140702553	38	2	0						IPR036055, IPR032485, IPR026823, IPR023415, IPR018097, IPR011042, IPR009030, IPR002172, IPR001881, IPR000742, IPR000152	LDL_receptor-like_sf, DUF5050, cEGF, LDLR_class-A_CS, EGF_Ca-bd_CS, 6-blade_b-propeller_TolB-like, Growth_fac_rcpt_cys_sf, LDrepeatLR_classA_rpt, EGF-like_Ca-bd_dom, EGF-like_dom, EGF-type_Asp/Asn_hydroxyl_site	FALSE	FALSE
2	140702141	140702292	LRP1B	ENSG00000168702	ENST00000389484	ENSE00001182554	140702141	140702292	39	0	2						IPR036055, IPR032485, IPR026823, IPR023415, IPR018097, IPR011042, IPR009030, IPR002172, IPR001881, IPR000742, IPR000152	LDL_receptor-like_sf, DUF5050, cEGF, LDLR_class-A_CS, EGF_Ca-bd_CS, 6-blade_b-propeller_TolB-like, Growth_fac_rcpt_cys_sf, LDrepeatLR_classA_rpt, EGF-like_Ca-bd_dom, EGF-like_dom, EGF-type_Asp/Asn_hydroxyl_site	FALSE	FALSE
2	140701721	140701845	LRP1B	ENSG00000168702	ENST00000389484	ENSE00001131885	140701721	140701845	40	2	1						IPR036055, IPR032485, IPR026823, IPR023415, IPR018097, IPR011042, IPR009030, IPR002172, IPR001881, IPR000742, IPR000152	LDL_receptor-like_sf, DUF5050, cEGF, LDLR_class-A_CS, EGF_Ca-bd_CS, 6-blade_b-propeller_TolB-like, Growth_fac_rcpt_cys_sf, LDrepeatLR_classA_rpt, EGF-like_Ca-bd_dom, EGF-like_dom, EGF-type_Asp/Asn_hydroxyl_site	FALSE	FALSE
2	140700250	140700621	LRP1B	ENSG00000168702	ENST00000389484	ENSE00001316880	140700250	140700621	41	1	1		TRUE				IPR036055, IPR032485, IPR026823, IPR023415, IPR018097, IPR011042, IPR009030, IPR002172, IPR001881, IPR000742, IPR000152	LDL_receptor-like_sf, DUF5050, cEGF, LDLR_class-A_CS, EGF_Ca-bd_CS, 6-blade_b-propeller_TolB-like, Growth_fac_rcpt_cys_sf, LDrepeatLR_classA_rpt, EGF-like_Ca-bd_dom, EGF-like_dom, EGF-type_Asp/Asn_hydroxyl_site	FALSE	FALSE
2	140601450	140601639	LRP1B	ENSG00000168702	ENST00000389484	ENSE00001182536	140601450	140601639	42	1	2						IPR036055, IPR032485, IPR026823, IPR023415, IPR018097, IPR011042, IPR009030, IPR002172, IPR001881, IPR000742, IPR000152	LDL_receptor-like_sf, DUF5050, cEGF, LDLR_class-A_CS, EGF_Ca-bd_CS, 6-blade_b-propeller_TolB-like, Growth_fac_rcpt_cys_sf, LDrepeatLR_classA_rpt, EGF-like_Ca-bd_dom, EGF-like_dom, EGF-type_Asp/Asn_hydroxyl_site	FALSE	FALSE
2	140598631	140598835	LRP1B	ENSG00000168702	ENST00000389484	ENSE00001182529	140598631	140598835	43	2	0						IPR036055, IPR032485, IPR026823, IPR023415, IPR018097, IPR011042, IPR009030, IPR002172, IPR001881, IPR000742, IPR000152	LDL_receptor-like_sf, DUF5050, cEGF, LDLR_class-A_CS, EGF_Ca-bd_CS, 6-blade_b-propeller_TolB-like, Growth_fac_rcpt_cys_sf, LDrepeatLR_classA_rpt, EGF-like_Ca-bd_dom, EGF-like_dom, EGF-type_Asp/Asn_hydroxyl_site	FALSE	FALSE
2	140541779	140541971	LRP1B	ENSG00000168702	ENST00000389484	ENSE00001153813	140541779	140541971	44	0	1						IPR036055, IPR032485, IPR026823, IPR023415, IPR018097, IPR011042, IPR009030, IPR002172, IPR001881, IPR000742, IPR000152	LDL_receptor-like_sf, DUF5050, cEGF, LDLR_class-A_CS, EGF_Ca-bd_CS, 6-blade_b-propeller_TolB-like, Growth_fac_rcpt_cys_sf, LDrepeatLR_classA_rpt, EGF-like_Ca-bd_dom, EGF-like_dom, EGF-type_Asp/Asn_hydroxyl_site	FALSE	FALSE
2	140540973	140541098	LRP1B	ENSG00000168702	ENST00000389484	ENSE00001131896	140540973	140541098	45	1	1		TRUE				IPR036055, IPR032485, IPR026823, IPR023415, IPR018097, IPR011042, IPR009030, IPR002172, IPR001881, IPR000742, IPR000152	LDL_receptor-like_sf, DUF5050, cEGF, LDLR_class-A_CS, EGF_Ca-bd_CS, 6-blade_b-propeller_TolB-like, Growth_fac_rcpt_cys_sf, LDrepeatLR_classA_rpt, EGF-like_Ca-bd_dom, EGF-like_dom, EGF-type_Asp/Asn_hydroxyl_site	FALSE	FALSE
2	140536581	140536709	LRP1B	ENSG00000168702	ENST00000389484	ENSE00001131890	140536581	140536709	46	1	1		TRUE				IPR036055, IPR032485, IPR026823, IPR023415, IPR018097, IPR011042, IPR009030, IPR002172, IPR001881, IPR000742, IPR000152	LDL_receptor-like_sf, DUF5050, cEGF, LDLR_class-A_CS, EGF_Ca-bd_CS, 6-blade_b-propeller_TolB-like, Growth_fac_rcpt_cys_sf, LDrepeatLR_classA_rpt, EGF-like_Ca-bd_dom, EGF-like_dom, EGF-type_Asp/Asn_hydroxyl_site	FALSE	FALSE
2	140534021	140534140	LRP1B	ENSG00000168702	ENST00000389484	ENSE00001153804	140534021	140534140	47	1	1		TRUE				IPR036055, IPR032485, IPR026823, IPR023415, IPR018097, IPR011042, IPR009030, IPR002172, IPR001881, IPR000742, IPR000152	LDL_receptor-like_sf, DUF5050, cEGF, LDLR_class-A_CS, EGF_Ca-bd_CS, 6-blade_b-propeller_TolB-like, Growth_fac_rcpt_cys_sf, LDrepeatLR_classA_rpt, EGF-like_Ca-bd_dom, EGF-like_dom, EGF-type_Asp/Asn_hydroxyl_site	FALSE	FALSE
2	140526237	140526350	LRP1B	ENSG00000168702	ENST00000389484	ENSE00001182513	140526237	140526350	48	1	1		TRUE				IPR036055, IPR032485, IPR026823, IPR023415, IPR018097, IPR011042, IPR009030, IPR002172, IPR001881, IPR000742, IPR000152	LDL_receptor-like_sf, DUF5050, cEGF, LDLR_class-A_CS, EGF_Ca-bd_CS, 6-blade_b-propeller_TolB-like, Growth_fac_rcpt_cys_sf, LDrepeatLR_classA_rpt, EGF-like_Ca-bd_dom, EGF-like_dom, EGF-type_Asp/Asn_hydroxyl_site	FALSE	FALSE
2	140525844	140525993	LRP1B	ENSG00000168702	ENST00000389484	ENSE00001182509	140525844	140525993	49	1	1		TRUE				IPR036055, IPR032485, IPR026823, IPR023415, IPR018097, IPR011042, IPR009030, IPR002172, IPR001881, IPR000742, IPR000152	LDL_receptor-like_sf, DUF5050, cEGF, LDLR_class-A_CS, EGF_Ca-bd_CS, 6-blade_b-propeller_TolB-like, Growth_fac_rcpt_cys_sf, LDrepeatLR_classA_rpt, EGF-like_Ca-bd_dom, EGF-like_dom, EGF-type_Asp/Asn_hydroxyl_site	FALSE	FALSE
2	140516889	140517011	LRP1B	ENSG00000168702	ENST00000389484	ENSE00001182504	140516889	140517011	50	1	1		TRUE				IPR036055, IPR032485, IPR026823, IPR023415, IPR018097, IPR011042, IPR009030, IPR002172, IPR001881, IPR000742, IPR000152	LDL_receptor-like_sf, DUF5050, cEGF, LDLR_class-A_CS, EGF_Ca-bd_CS, 6-blade_b-propeller_TolB-like, Growth_fac_rcpt_cys_sf, LDrepeatLR_classA_rpt, EGF-like_Ca-bd_dom, EGF-like_dom, EGF-type_Asp/Asn_hydroxyl_site	FALSE	FALSE
2	140514653	140514772	LRP1B	ENSG00000168702	ENST00000389484	ENSE00001153830	140514653	140514772	51	1	1		TRUE				IPR036055, IPR032485, IPR026823, IPR023415, IPR018097, IPR011042, IPR009030, IPR002172, IPR001881, IPR000742, IPR000152	LDL_receptor-like_sf, DUF5050, cEGF, LDLR_class-A_CS, EGF_Ca-bd_CS, 6-blade_b-propeller_TolB-like, Growth_fac_rcpt_cys_sf, LDrepeatLR_classA_rpt, EGF-like_Ca-bd_dom, EGF-like_dom, EGF-type_Asp/Asn_hydroxyl_site	FALSE	FALSE
2	140509928	140510056	LRP1B	ENSG00000168702	ENST00000389484	ENSE00001131947	140509928	140510056	52	1	1		TRUE				IPR036055, IPR032485, IPR026823, IPR023415, IPR018097, IPR011042, IPR009030, IPR002172, IPR001881, IPR000742, IPR000152	LDL_receptor-like_sf, DUF5050, cEGF, LDLR_class-A_CS, EGF_Ca-bd_CS, 6-blade_b-propeller_TolB-like, Growth_fac_rcpt_cys_sf, LDrepeatLR_classA_rpt, EGF-like_Ca-bd_dom, EGF-like_dom, EGF-type_Asp/Asn_hydroxyl_site	FALSE	FALSE
2	140506796	140506918	LRP1B	ENSG00000168702	ENST00000389484	ENSE00001131937	140506796	140506918	53	1	1		TRUE				IPR036055, IPR032485, IPR026823, IPR023415, IPR018097, IPR011042, IPR009030, IPR002172, IPR001881, IPR000742, IPR000152	LDL_receptor-like_sf, DUF5050, cEGF, LDLR_class-A_CS, EGF_Ca-bd_CS, 6-blade_b-propeller_TolB-like, Growth_fac_rcpt_cys_sf, LDrepeatLR_classA_rpt, EGF-like_Ca-bd_dom, EGF-like_dom, EGF-type_Asp/Asn_hydroxyl_site	FALSE	FALSE
2	140502963	140503103	LRP1B	ENSG00000168702	ENST00000389484	ENSE00001131930	140502963	140503103	54	1	1		TRUE				IPR036055, IPR032485, IPR026823, IPR023415, IPR018097, IPR011042, IPR009030, IPR002172, IPR001881, IPR000742, IPR000152	LDL_receptor-like_sf, DUF5050, cEGF, LDLR_class-A_CS, EGF_Ca-bd_CS, 6-blade_b-propeller_TolB-like, Growth_fac_rcpt_cys_sf, LDrepeatLR_classA_rpt, EGF-like_Ca-bd_dom, EGF-like_dom, EGF-type_Asp/Asn_hydroxyl_site	FALSE	FALSE
2	140501687	140501874	LRP1B	ENSG00000168702	ENST00000389484	ENSE00001131923	140501687	140501874	55	1	0						IPR036055, IPR032485, IPR026823, IPR023415, IPR018097, IPR011042, IPR009030, IPR002172, IPR001881, IPR000742, IPR000152	LDL_receptor-like_sf, DUF5050, cEGF, LDLR_class-A_CS, EGF_Ca-bd_CS, 6-blade_b-propeller_TolB-like, Growth_fac_rcpt_cys_sf, LDrepeatLR_classA_rpt, EGF-like_Ca-bd_dom, EGF-like_dom, EGF-type_Asp/Asn_hydroxyl_site	FALSE	FALSE
2	140495565	140495748	LRP1B	ENSG00000168702	ENST00000389484	ENSE00001131919	140495565	140495748	56	0	1						IPR036055, IPR032485, IPR026823, IPR023415, IPR018097, IPR011042, IPR009030, IPR002172, IPR001881, IPR000742, IPR000152	LDL_receptor-like_sf, DUF5050, cEGF, LDLR_class-A_CS, EGF_Ca-bd_CS, 6-blade_b-propeller_TolB-like, Growth_fac_rcpt_cys_sf, LDrepeatLR_classA_rpt, EGF-like_Ca-bd_dom, EGF-like_dom, EGF-type_Asp/Asn_hydroxyl_site	FALSE	FALSE
2	140492608	140492693	LRP1B	ENSG00000168702	ENST00000389484	ENSE00001131912	140492608	140492693	57	1	0						IPR036055, IPR032485, IPR026823, IPR023415, IPR018097, IPR011042, IPR009030, IPR002172, IPR001881, IPR000742, IPR000152	LDL_receptor-like_sf, DUF5050, cEGF, LDLR_class-A_CS, EGF_Ca-bd_CS, 6-blade_b-propeller_TolB-like, Growth_fac_rcpt_cys_sf, LDrepeatLR_classA_rpt, EGF-like_Ca-bd_dom, EGF-like_dom, EGF-type_Asp/Asn_hydroxyl_site	FALSE	FALSE
2	140487617	140487739	LRP1B	ENSG00000168702	ENST00000389484	ENSE00001131904	140487617	140487739	58	0	0	TRUE					IPR036055, IPR032485, IPR026823, IPR023415, IPR018097, IPR011042, IPR009030, IPR002172, IPR001881, IPR000742, IPR000152	LDL_receptor-like_sf, DUF5050, cEGF, LDLR_class-A_CS, EGF_Ca-bd_CS, 6-blade_b-propeller_TolB-like, Growth_fac_rcpt_cys_sf, LDrepeatLR_classA_rpt, EGF-like_Ca-bd_dom, EGF-like_dom, EGF-type_Asp/Asn_hydroxyl_site	FALSE	FALSE
2	140485343	140485524	LRP1B	ENSG00000168702	ENST00000389484	ENSE00001153824	140485343	140485524	59	0	2						IPR036055, IPR032485, IPR026823, IPR023415, IPR018097, IPR011042, IPR009030, IPR002172, IPR001881, IPR000742, IPR000152	LDL_receptor-like_sf, DUF5050, cEGF, LDLR_class-A_CS, EGF_Ca-bd_CS, 6-blade_b-propeller_TolB-like, Growth_fac_rcpt_cys_sf, LDrepeatLR_classA_rpt, EGF-like_Ca-bd_dom, EGF-like_dom, EGF-type_Asp/Asn_hydroxyl_site	FALSE	FALSE
2	140475138	140475337	LRP1B	ENSG00000168702	ENST00000389484	ENSE00001153849	140475138	140475337	60	2	1						IPR036055, IPR032485, IPR026823, IPR023415, IPR018097, IPR011042, IPR009030, IPR002172, IPR001881, IPR000742, IPR000152	LDL_receptor-like_sf, DUF5050, cEGF, LDLR_class-A_CS, EGF_Ca-bd_CS, 6-blade_b-propeller_TolB-like, Growth_fac_rcpt_cys_sf, LDrepeatLR_classA_rpt, EGF-like_Ca-bd_dom, EGF-like_dom, EGF-type_Asp/Asn_hydroxyl_site	FALSE	FALSE
2	140457463	140457651	LRP1B	ENSG00000168702	ENST00000389484	ENSE00001131988	140457463	140457651	61	1	1		TRUE				IPR036055, IPR032485, IPR026823, IPR023415, IPR018097, IPR011042, IPR009030, IPR002172, IPR001881, IPR000742, IPR000152	LDL_receptor-like_sf, DUF5050, cEGF, LDLR_class-A_CS, EGF_Ca-bd_CS, 6-blade_b-propeller_TolB-like, Growth_fac_rcpt_cys_sf, LDrepeatLR_classA_rpt, EGF-like_Ca-bd_dom, EGF-like_dom, EGF-type_Asp/Asn_hydroxyl_site	FALSE	FALSE
2	140456455	140456603	LRP1B	ENSG00000168702	ENST00000389484	ENSE00001131982	140456455	140456603	62	1	0						IPR036055, IPR032485, IPR026823, IPR023415, IPR018097, IPR011042, IPR009030, IPR002172, IPR001881, IPR000742, IPR000152	LDL_receptor-like_sf, DUF5050, cEGF, LDLR_class-A_CS, EGF_Ca-bd_CS, 6-blade_b-propeller_TolB-like, Growth_fac_rcpt_cys_sf, LDrepeatLR_classA_rpt, EGF-like_Ca-bd_dom, EGF-like_dom, EGF-type_Asp/Asn_hydroxyl_site	FALSE	FALSE
2	140450568	140450661	LRP1B	ENSG00000168702	ENST00000389484	ENSE00001131978	140450568	140450661	63	0	1						IPR036055, IPR032485, IPR026823, IPR023415, IPR018097, IPR011042, IPR009030, IPR002172, IPR001881, IPR000742, IPR000152	LDL_receptor-like_sf, DUF5050, cEGF, LDLR_class-A_CS, EGF_Ca-bd_CS, 6-blade_b-propeller_TolB-like, Growth_fac_rcpt_cys_sf, LDrepeatLR_classA_rpt, EGF-like_Ca-bd_dom, EGF-like_dom, EGF-type_Asp/Asn_hydroxyl_site	FALSE	FALSE
2	140444563	140444679	LRP1B	ENSG00000168702	ENST00000389484	ENSE00001131968	140444563	140444679	64	1	1		TRUE				IPR036055, IPR032485, IPR026823, IPR023415, IPR018097, IPR011042, IPR009030, IPR002172, IPR001881, IPR000742, IPR000152	LDL_receptor-like_sf, DUF5050, cEGF, LDLR_class-A_CS, EGF_Ca-bd_CS, 6-blade_b-propeller_TolB-like, Growth_fac_rcpt_cys_sf, LDrepeatLR_classA_rpt, EGF-like_Ca-bd_dom, EGF-like_dom, EGF-type_Asp/Asn_hydroxyl_site	FALSE	FALSE
2	140444330	140444449	LRP1B	ENSG00000168702	ENST00000389484	ENSE00001131958	140444330	140444449	65	1	1		TRUE				IPR036055, IPR032485, IPR026823, IPR023415, IPR018097, IPR011042, IPR009030, IPR002172, IPR001881, IPR000742, IPR000152	LDL_receptor-like_sf, DUF5050, cEGF, LDLR_class-A_CS, EGF_Ca-bd_CS, 6-blade_b-propeller_TolB-like, Growth_fac_rcpt_cys_sf, LDrepeatLR_classA_rpt, EGF-like_Ca-bd_dom, EGF-like_dom, EGF-type_Asp/Asn_hydroxyl_site	FALSE	FALSE
2	140442504	140442623	LRP1B	ENSG00000168702	ENST00000389484	ENSE00001153839	140442504	140442623	66	1	1		TRUE				IPR036055, IPR032485, IPR026823, IPR023415, IPR018097, IPR011042, IPR009030, IPR002172, IPR001881, IPR000742, IPR000152	LDL_receptor-like_sf, DUF5050, cEGF, LDLR_class-A_CS, EGF_Ca-bd_CS, 6-blade_b-propeller_TolB-like, Growth_fac_rcpt_cys_sf, LDrepeatLR_classA_rpt, EGF-like_Ca-bd_dom, EGF-like_dom, EGF-type_Asp/Asn_hydroxyl_site	FALSE	FALSE
2	140385893	140386009	LRP1B	ENSG00000168702	ENST00000389484	ENSE00001182437	140385893	140386009	67	1	1		TRUE				IPR036055, IPR032485, IPR026823, IPR023415, IPR018097, IPR011042, IPR009030, IPR002172, IPR001881, IPR000742, IPR000152	LDL_receptor-like_sf, DUF5050, cEGF, LDLR_class-A_CS, EGF_Ca-bd_CS, 6-blade_b-propeller_TolB-like, Growth_fac_rcpt_cys_sf, LDrepeatLR_classA_rpt, EGF-like_Ca-bd_dom, EGF-like_dom, EGF-type_Asp/Asn_hydroxyl_site	FALSE	FALSE
2	140378180	140378286	LRP1B	ENSG00000168702	ENST00000389484	ENSE00001182430	140378180	140378286	68	1	0						IPR036055, IPR032485, IPR026823, IPR023415, IPR018097, IPR011042, IPR009030, IPR002172, IPR001881, IPR000742, IPR000152	LDL_receptor-like_sf, DUF5050, cEGF, LDLR_class-A_CS, EGF_Ca-bd_CS, 6-blade_b-propeller_TolB-like, Growth_fac_rcpt_cys_sf, LDrepeatLR_classA_rpt, EGF-like_Ca-bd_dom, EGF-like_dom, EGF-type_Asp/Asn_hydroxyl_site	FALSE	FALSE
2	140373008	140373137	LRP1B	ENSG00000168702	ENST00000389484	ENSE00001182423	140373008	140373137	69	0	1						IPR036055, IPR032485, IPR026823, IPR023415, IPR018097, IPR011042, IPR009030, IPR002172, IPR001881, IPR000742, IPR000152	LDL_receptor-like_sf, DUF5050, cEGF, LDLR_class-A_CS, EGF_Ca-bd_CS, 6-blade_b-propeller_TolB-like, Growth_fac_rcpt_cys_sf, LDrepeatLR_classA_rpt, EGF-like_Ca-bd_dom, EGF-like_dom, EGF-type_Asp/Asn_hydroxyl_site	FALSE	FALSE
2	140371179	140371285	LRP1B	ENSG00000168702	ENST00000389484	ENSE00001182417	140371179	140371285	70	1	0						IPR036055, IPR032485, IPR026823, IPR023415, IPR018097, IPR011042, IPR009030, IPR002172, IPR001881, IPR000742, IPR000152	LDL_receptor-like_sf, DUF5050, cEGF, LDLR_class-A_CS, EGF_Ca-bd_CS, 6-blade_b-propeller_TolB-like, Growth_fac_rcpt_cys_sf, LDrepeatLR_classA_rpt, EGF-like_Ca-bd_dom, EGF-like_dom, EGF-type_Asp/Asn_hydroxyl_site	FALSE	FALSE
2	140370710	140370842	LRP1B	ENSG00000168702	ENST00000389484	ENSE00001328871	140370710	140370842	71	0	1						IPR036055, IPR032485, IPR026823, IPR023415, IPR018097, IPR011042, IPR009030, IPR002172, IPR001881, IPR000742, IPR000152	LDL_receptor-like_sf, DUF5050, cEGF, LDLR_class-A_CS, EGF_Ca-bd_CS, 6-blade_b-propeller_TolB-like, Growth_fac_rcpt_cys_sf, LDrepeatLR_classA_rpt, EGF-like_Ca-bd_dom, EGF-like_dom, EGF-type_Asp/Asn_hydroxyl_site	FALSE	FALSE
2	140364661	140364783	LRP1B	ENSG00000168702	ENST00000389484	ENSE00001182403	140364661	140364783	72	1	1		TRUE				IPR036055, IPR032485, IPR026823, IPR023415, IPR018097, IPR011042, IPR009030, IPR002172, IPR001881, IPR000742, IPR000152	LDL_receptor-like_sf, DUF5050, cEGF, LDLR_class-A_CS, EGF_Ca-bd_CS, 6-blade_b-propeller_TolB-like, Growth_fac_rcpt_cys_sf, LDrepeatLR_classA_rpt, EGF-like_Ca-bd_dom, EGF-like_dom, EGF-type_Asp/Asn_hydroxyl_site	FALSE	FALSE
2	140358821	140358946	LRP1B	ENSG00000168702	ENST00000389484	ENSE00001182394	140358821	140358946	73	1	1		TRUE				IPR036055, IPR032485, IPR026823, IPR023415, IPR018097, IPR011042, IPR009030, IPR002172, IPR001881, IPR000742, IPR000152	LDL_receptor-like_sf, DUF5050, cEGF, LDLR_class-A_CS, EGF_Ca-bd_CS, 6-blade_b-propeller_TolB-like, Growth_fac_rcpt_cys_sf, LDrepeatLR_classA_rpt, EGF-like_Ca-bd_dom, EGF-like_dom, EGF-type_Asp/Asn_hydroxyl_site	FALSE	FALSE
2	140357979	140358116	LRP1B	ENSG00000168702	ENST00000389484	ENSE00001132034	140357979	140358116	74	1	1		TRUE				IPR036055, IPR032485, IPR026823, IPR023415, IPR018097, IPR011042, IPR009030, IPR002172, IPR001881, IPR000742, IPR000152	LDL_receptor-like_sf, DUF5050, cEGF, LDLR_class-A_CS, EGF_Ca-bd_CS, 6-blade_b-propeller_TolB-like, Growth_fac_rcpt_cys_sf, LDrepeatLR_classA_rpt, EGF-like_Ca-bd_dom, EGF-like_dom, EGF-type_Asp/Asn_hydroxyl_site	FALSE	FALSE
2	140356342	140356476	LRP1B	ENSG00000168702	ENST00000389484	ENSE00001132029	140356342	140356476	75	1	1		TRUE				IPR036055, IPR032485, IPR026823, IPR023415, IPR018097, IPR011042, IPR009030, IPR002172, IPR001881, IPR000742, IPR000152	LDL_receptor-like_sf, DUF5050, cEGF, LDLR_class-A_CS, EGF_Ca-bd_CS, 6-blade_b-propeller_TolB-like, Growth_fac_rcpt_cys_sf, LDrepeatLR_classA_rpt, EGF-like_Ca-bd_dom, EGF-like_dom, EGF-type_Asp/Asn_hydroxyl_site	FALSE	FALSE
2	140352953	140353072	LRP1B	ENSG00000168702	ENST00000389484	ENSE00001132026	140352953	140353072	76	1	1		TRUE				IPR036055, IPR032485, IPR026823, IPR023415, IPR018097, IPR011042, IPR009030, IPR002172, IPR001881, IPR000742, IPR000152	LDL_receptor-like_sf, DUF5050, cEGF, LDLR_class-A_CS, EGF_Ca-bd_CS, 6-blade_b-propeller_TolB-like, Growth_fac_rcpt_cys_sf, LDrepeatLR_classA_rpt, EGF-like_Ca-bd_dom, EGF-like_dom, EGF-type_Asp/Asn_hydroxyl_site	FALSE	FALSE
2	140350797	140351038	LRP1B	ENSG00000168702	ENST00000389484	ENSE00001132019	140350797	140351038	77	1	0						IPR036055, IPR032485, IPR026823, IPR023415, IPR018097, IPR011042, IPR009030, IPR002172, IPR001881, IPR000742, IPR000152	LDL_receptor-like_sf, DUF5050, cEGF, LDLR_class-A_CS, EGF_Ca-bd_CS, 6-blade_b-propeller_TolB-like, Growth_fac_rcpt_cys_sf, LDrepeatLR_classA_rpt, EGF-like_Ca-bd_dom, EGF-like_dom, EGF-type_Asp/Asn_hydroxyl_site	FALSE	FALSE
2	140335615	140335838	LRP1B	ENSG00000168702	ENST00000389484	ENSE00001132013	140335615	140335838	78	0	2						IPR036055, IPR032485, IPR026823, IPR023415, IPR018097, IPR011042, IPR009030, IPR002172, IPR001881, IPR000742, IPR000152	LDL_receptor-like_sf, DUF5050, cEGF, LDLR_class-A_CS, EGF_Ca-bd_CS, 6-blade_b-propeller_TolB-like, Growth_fac_rcpt_cys_sf, LDrepeatLR_classA_rpt, EGF-like_Ca-bd_dom, EGF-like_dom, EGF-type_Asp/Asn_hydroxyl_site	FALSE	FALSE
2	140334453	140334559	LRP1B	ENSG00000168702	ENST00000389484	ENSE00001132004	140334453	140334559	79	2	1						IPR036055, IPR032485, IPR026823, IPR023415, IPR018097, IPR011042, IPR009030, IPR002172, IPR001881, IPR000742, IPR000152	LDL_receptor-like_sf, DUF5050, cEGF, LDLR_class-A_CS, EGF_Ca-bd_CS, 6-blade_b-propeller_TolB-like, Growth_fac_rcpt_cys_sf, LDrepeatLR_classA_rpt, EGF-like_Ca-bd_dom, EGF-like_dom, EGF-type_Asp/Asn_hydroxyl_site	FALSE	FALSE
2	140325762	140325878	LRP1B	ENSG00000168702	ENST00000389484	ENSE00001131999	140325762	140325878	80	1	1		TRUE				IPR036055, IPR032485, IPR026823, IPR023415, IPR018097, IPR011042, IPR009030, IPR002172, IPR001881, IPR000742, IPR000152	LDL_receptor-like_sf, DUF5050, cEGF, LDLR_class-A_CS, EGF_Ca-bd_CS, 6-blade_b-propeller_TolB-like, Growth_fac_rcpt_cys_sf, LDrepeatLR_classA_rpt, EGF-like_Ca-bd_dom, EGF-like_dom, EGF-type_Asp/Asn_hydroxyl_site	FALSE	FALSE
2	140323893	140324066	LRP1B	ENSG00000168702	ENST00000389484	ENSE00001131995	140323893	140324066	81	1	1		TRUE				IPR036055, IPR032485, IPR026823, IPR023415, IPR018097, IPR011042, IPR009030, IPR002172, IPR001881, IPR000742, IPR000152	LDL_receptor-like_sf, DUF5050, cEGF, LDLR_class-A_CS, EGF_Ca-bd_CS, 6-blade_b-propeller_TolB-like, Growth_fac_rcpt_cys_sf, LDrepeatLR_classA_rpt, EGF-like_Ca-bd_dom, EGF-like_dom, EGF-type_Asp/Asn_hydroxyl_site	FALSE	FALSE
2	140321963	140322088	LRP1B	ENSG00000168702	ENST00000389484	ENSE00001153862	140321963	140322088	82	1	1		TRUE				IPR036055, IPR032485, IPR026823, IPR023415, IPR018097, IPR011042, IPR009030, IPR002172, IPR001881, IPR000742, IPR000152	LDL_receptor-like_sf, DUF5050, cEGF, LDLR_class-A_CS, EGF_Ca-bd_CS, 6-blade_b-propeller_TolB-like, Growth_fac_rcpt_cys_sf, LDrepeatLR_classA_rpt, EGF-like_Ca-bd_dom, EGF-like_dom, EGF-type_Asp/Asn_hydroxyl_site	FALSE	FALSE
2	140314935	140315099	LRP1B	ENSG00000168702	ENST00000389484	ENSE00001182326	140314935	140315099	83	1	1		TRUE				IPR036055, IPR032485, IPR026823, IPR023415, IPR018097, IPR011042, IPR009030, IPR002172, IPR001881, IPR000742, IPR000152	LDL_receptor-like_sf, DUF5050, cEGF, LDLR_class-A_CS, EGF_Ca-bd_CS, 6-blade_b-propeller_TolB-like, Growth_fac_rcpt_cys_sf, LDrepeatLR_classA_rpt, EGF-like_Ca-bd_dom, EGF-like_dom, EGF-type_Asp/Asn_hydroxyl_site	FALSE	FALSE
2	140297808	140297969	LRP1B	ENSG00000168702	ENST00000389484	ENSE00001153896	140297808	140297969	84	1	1		TRUE				IPR036055, IPR032485, IPR026823, IPR023415, IPR018097, IPR011042, IPR009030, IPR002172, IPR001881, IPR000742, IPR000152	LDL_receptor-like_sf, DUF5050, cEGF, LDLR_class-A_CS, EGF_Ca-bd_CS, 6-blade_b-propeller_TolB-like, Growth_fac_rcpt_cys_sf, LDrepeatLR_classA_rpt, EGF-like_Ca-bd_dom, EGF-like_dom, EGF-type_Asp/Asn_hydroxyl_site	FALSE	FALSE
2	140274424	140274598	LRP1B	ENSG00000168702	ENST00000389484	ENSE00001132065	140274424	140274598	85	1	2						IPR036055, IPR032485, IPR026823, IPR023415, IPR018097, IPR011042, IPR009030, IPR002172, IPR001881, IPR000742, IPR000152	LDL_receptor-like_sf, DUF5050, cEGF, LDLR_class-A_CS, EGF_Ca-bd_CS, 6-blade_b-propeller_TolB-like, Growth_fac_rcpt_cys_sf, LDrepeatLR_classA_rpt, EGF-like_Ca-bd_dom, EGF-like_dom, EGF-type_Asp/Asn_hydroxyl_site	FALSE	FALSE
2	140270242	140270346	LRP1B	ENSG00000168702	ENST00000389484	ENSE00001132056	140270242	140270346	86	2	2			TRUE			IPR036055, IPR032485, IPR026823, IPR023415, IPR018097, IPR011042, IPR009030, IPR002172, IPR001881, IPR000742, IPR000152	LDL_receptor-like_sf, DUF5050, cEGF, LDLR_class-A_CS, EGF_Ca-bd_CS, 6-blade_b-propeller_TolB-like, Growth_fac_rcpt_cys_sf, LDrepeatLR_classA_rpt, EGF-like_Ca-bd_dom, EGF-like_dom, EGF-type_Asp/Asn_hydroxyl_site	FALSE	FALSE
2	140247086	140247162	LRP1B	ENSG00000168702	ENST00000389484	ENSE00001132051	140247086	140247162	87	2	1						IPR036055, IPR032485, IPR026823, IPR023415, IPR018097, IPR011042, IPR009030, IPR002172, IPR001881, IPR000742, IPR000152	LDL_receptor-like_sf, DUF5050, cEGF, LDLR_class-A_CS, EGF_Ca-bd_CS, 6-blade_b-propeller_TolB-like, Growth_fac_rcpt_cys_sf, LDrepeatLR_classA_rpt, EGF-like_Ca-bd_dom, EGF-like_dom, EGF-type_Asp/Asn_hydroxyl_site	FALSE	FALSE
2	140239442	140239532	LRP1B	ENSG00000168702	ENST00000389484	ENSE00001132045	140239442	140239532	88	1	2						IPR036055, IPR032485, IPR026823, IPR023415, IPR018097, IPR011042, IPR009030, IPR002172, IPR001881, IPR000742, IPR000152	LDL_receptor-like_sf, DUF5050, cEGF, LDLR_class-A_CS, EGF_Ca-bd_CS, 6-blade_b-propeller_TolB-like, Growth_fac_rcpt_cys_sf, LDrepeatLR_classA_rpt, EGF-like_Ca-bd_dom, EGF-like_dom, EGF-type_Asp/Asn_hydroxyl_site	FALSE	FALSE
2	140238152	140238296	LRP1B	ENSG00000168702	ENST00000389484	ENSE00001299374	140238152	140238296	89	2	0						IPR036055, IPR032485, IPR026823, IPR023415, IPR018097, IPR011042, IPR009030, IPR002172, IPR001881, IPR000742, IPR000152	LDL_receptor-like_sf, DUF5050, cEGF, LDLR_class-A_CS, EGF_Ca-bd_CS, 6-blade_b-propeller_TolB-like, Growth_fac_rcpt_cys_sf, LDrepeatLR_classA_rpt, EGF-like_Ca-bd_dom, EGF-like_dom, EGF-type_Asp/Asn_hydroxyl_site	FALSE	FALSE
2	140234786	140234884	LRP1B	ENSG00000168702	ENST00000389484	ENSE00001182289	140234786	140234884	90	0	0	TRUE					IPR036055, IPR032485, IPR026823, IPR023415, IPR018097, IPR011042, IPR009030, IPR002172, IPR001881, IPR000742, IPR000152	LDL_receptor-like_sf, DUF5050, cEGF, LDLR_class-A_CS, EGF_Ca-bd_CS, 6-blade_b-propeller_TolB-like, Growth_fac_rcpt_cys_sf, LDrepeatLR_classA_rpt, EGF-like_Ca-bd_dom, EGF-like_dom, EGF-type_Asp/Asn_hydroxyl_site	FALSE	FALSE
2	140233186	140233326	LRP1B	ENSG00000168702	ENST00000389484	ENSE00001513461	140231423	140233326	91	0	-1						IPR036055, IPR032485, IPR026823, IPR023415, IPR018097, IPR011042, IPR009030, IPR002172, IPR001881, IPR000742, IPR000152	LDL_receptor-like_sf, DUF5050, cEGF, LDLR_class-A_CS, EGF_Ca-bd_CS, 6-blade_b-propeller_TolB-like, Growth_fac_rcpt_cys_sf, LDrepeatLR_classA_rpt, EGF-like_Ca-bd_dom, EGF-like_dom, EGF-type_Asp/Asn_hydroxyl_site	FALSE	FALSE
2	142130648	142130729	LRP1B	ENSG00000168702	ENST00000434794	ENSE00001356652	142130648	142131005	1	-1	1						IPR036055, IPR023415, IPR011042, IPR009030, IPR002172, IPR000742	LDL_receptor-like_sf, LDLR_class-A_CS, 6-blade_b-propeller_TolB-like, Growth_fac_rcpt_cys_sf, LDrepeatLR_classA_rpt, EGF-like_dom	FALSE	FALSE
2	140850131	140850329	LRP1B	ENSG00000168702	ENST00000434794	ENSE00001672056	140850131	140850329	14	1	2						IPR036055, IPR023415, IPR011042, IPR009030, IPR002172, IPR000742	LDL_receptor-like_sf, LDLR_class-A_CS, 6-blade_b-propeller_TolB-like, Growth_fac_rcpt_cys_sf, LDrepeatLR_classA_rpt, EGF-like_dom	FALSE	FALSE
2	140357979	140358068	LRP1B	ENSG00000168702	ENST00000437977	ENSE00001802411	140357979	140358068	1	1	1						IPR036055, IPR018097, IPR011042, IPR009030, IPR002172, IPR001881, IPR000742, IPR000152	LDL_receptor-like_sf, EGF_Ca-bd_CS, 6-blade_b-propeller_TolB-like, Growth_fac_rcpt_cys_sf, LDrepeatLR_classA_rpt, EGF-like_Ca-bd_dom, EGF-like_dom, EGF-type_Asp/Asn_hydroxyl_site	FALSE	FALSE
2	140233186	140233326	LRP1B	ENSG00000168702	ENST00000437977	ENSE00001602684	140231772	140233326	17	0	-1						IPR036055, IPR018097, IPR011042, IPR009030, IPR002172, IPR001881, IPR000742, IPR000152	LDL_receptor-like_sf, EGF_Ca-bd_CS, 6-blade_b-propeller_TolB-like, Growth_fac_rcpt_cys_sf, LDrepeatLR_classA_rpt, EGF-like_Ca-bd_dom, EGF-like_dom, EGF-type_Asp/Asn_hydroxyl_site	FALSE	FALSE
2	140269268	140269381	LRP1B	ENSG00000168702	ENST00000442974	ENSE00001597919	140269268	140269381	4	2	2
2	140238182	140238296	LRP1B	ENSG00000168702	ENST00000442974	ENSE00001676359	140238182	140238296	7	2	0
2			SEMA4C	ENSG00000168758	ENST00000305476	ENSE00001387737	96869876	96870080	1	-1	-1						IPR036352, IPR036179, IPR027231, IPR016201, IPR015943, IPR013783, IPR007110, IPR003599, IPR002165	Semap_dom_sf, Ig-like_dom_sf, Semaphorin, PSI, WD40/YVTN_repeat-like_dom_sf, Ig-like_fold, Ig-like_dom, Ig_sub, Plexin_repeat	FALSE	FALSE
2	96867778	96867886	SEMA4C	ENSG00000168758	ENST00000305476	ENSE00001373665	96867778	96867923	2	-1	1						IPR036352, IPR036179, IPR027231, IPR016201, IPR015943, IPR013783, IPR007110, IPR003599, IPR002165	Semap_dom_sf, Ig-like_dom_sf, Semaphorin, PSI, WD40/YVTN_repeat-like_dom_sf, Ig-like_fold, Ig-like_dom, Ig_sub, Plexin_repeat	FALSE	FALSE
2	96866283	96866431	SEMA4C	ENSG00000168758	ENST00000305476	ENSE00001153920	96866283	96866431	3	1	0						IPR036352, IPR027231, IPR015943, IPR001627, IPR036352, IPR036179, IPR027231, IPR016201, IPR015943, IPR013783, IPR007110, IPR003599, IPR002165	Semap_dom_sf, Semaphorin, WD40/YVTN_repeat-like_dom_sf, Semap_dom, Semap_dom_sf, Ig-like_dom_sf, Semaphorin, PSI, WD40/YVTN_repeat-like_dom_sf, Ig-like_fold, Ig-like_dom, Ig_sub, Plexin_repeat	FALSE	FALSE
2	96865867	96865929	SEMA4C	ENSG00000168758	ENST00000305476	ENSE00003509054	96865867	96865929	4	0	0	TRUE					IPR036352, IPR036179, IPR027231, IPR016201, IPR015943, IPR013783, IPR007110, IPR003599, IPR002165	Semap_dom_sf, Ig-like_dom_sf, Semaphorin, PSI, WD40/YVTN_repeat-like_dom_sf, Ig-like_fold, Ig-like_dom, Ig_sub, Plexin_repeat	FALSE	FALSE
2	96865666	96865764	SEMA4C	ENSG00000168758	ENST00000305476	ENSE00003593205	96865666	96865764	5	0	0	TRUE					IPR036352, IPR036179, IPR027231, IPR016201, IPR015943, IPR013783, IPR007110, IPR003599, IPR002165	Semap_dom_sf, Ig-like_dom_sf, Semaphorin, PSI, WD40/YVTN_repeat-like_dom_sf, Ig-like_fold, Ig-like_dom, Ig_sub, Plexin_repeat	FALSE	FALSE
2	96865441	96865537	SEMA4C	ENSG00000168758	ENST00000305476	ENSE00003598851	96865441	96865537	6	0	1						IPR036352, IPR036179, IPR027231, IPR016201, IPR015943, IPR013783, IPR007110, IPR003599, IPR002165	Semap_dom_sf, Ig-like_dom_sf, Semaphorin, PSI, WD40/YVTN_repeat-like_dom_sf, Ig-like_fold, Ig-like_dom, Ig_sub, Plexin_repeat	FALSE	FALSE
2	96865204	96865320	SEMA4C	ENSG00000168758	ENST00000305476	ENSE00003673579	96865204	96865320	7	1	1		TRUE				IPR036352, IPR036179, IPR027231, IPR016201, IPR015943, IPR013783, IPR007110, IPR003599, IPR002165	Semap_dom_sf, Ig-like_dom_sf, Semaphorin, PSI, WD40/YVTN_repeat-like_dom_sf, Ig-like_fold, Ig-like_dom, Ig_sub, Plexin_repeat	FALSE	FALSE
2	96864964	96865115	SEMA4C	ENSG00000168758	ENST00000305476	ENSE00003572655	96864964	96865115	8	1	0						IPR036352, IPR036179, IPR027231, IPR016201, IPR015943, IPR013783, IPR007110, IPR003599, IPR002165	Semap_dom_sf, Ig-like_dom_sf, Semaphorin, PSI, WD40/YVTN_repeat-like_dom_sf, Ig-like_fold, Ig-like_dom, Ig_sub, Plexin_repeat	FALSE	FALSE
2	96864705	96864880	SEMA4C	ENSG00000168758	ENST00000305476	ENSE00003618961	96864705	96864880	9	0	2						IPR036352, IPR036179, IPR027231, IPR016201, IPR015943, IPR013783, IPR007110, IPR003599, IPR002165	Semap_dom_sf, Ig-like_dom_sf, Semaphorin, PSI, WD40/YVTN_repeat-like_dom_sf, Ig-like_fold, Ig-like_dom, Ig_sub, Plexin_repeat	FALSE	FALSE
2	96864238	96864382	SEMA4C	ENSG00000168758	ENST00000305476	ENSE00003600052	96864238	96864382	10	2	0						IPR036352, IPR036179, IPR027231, IPR016201, IPR015943, IPR013783, IPR007110, IPR003599, IPR002165	Semap_dom_sf, Ig-like_dom_sf, Semaphorin, PSI, WD40/YVTN_repeat-like_dom_sf, Ig-like_fold, Ig-like_dom, Ig_sub, Plexin_repeat	FALSE	FALSE
2	96863926	96864148	SEMA4C	ENSG00000168758	ENST00000305476	ENSE00003679744	96863926	96864148	11	0	1						IPR036352, IPR036179, IPR027231, IPR016201, IPR015943, IPR013783, IPR007110, IPR003599, IPR002165	Semap_dom_sf, Ig-like_dom_sf, Semaphorin, PSI, WD40/YVTN_repeat-like_dom_sf, Ig-like_fold, Ig-like_dom, Ig_sub, Plexin_repeat	FALSE	FALSE
2	96863682	96863794	SEMA4C	ENSG00000168758	ENST00000305476	ENSE00003479221	96863682	96863794	12	1	0						IPR036352, IPR036179, IPR027231, IPR016201, IPR015943, IPR013783, IPR007110, IPR003599, IPR002165	Semap_dom_sf, Ig-like_dom_sf, Semaphorin, PSI, WD40/YVTN_repeat-like_dom_sf, Ig-like_fold, Ig-like_dom, Ig_sub, Plexin_repeat	FALSE	FALSE
2	96861737	96861894	SEMA4C	ENSG00000168758	ENST00000305476	ENSE00003512135	96861737	96861894	13	0	2						IPR036352, IPR036179, IPR027231, IPR016201, IPR015943, IPR013783, IPR007110, IPR003599, IPR002165	Semap_dom_sf, Ig-like_dom_sf, Semaphorin, PSI, WD40/YVTN_repeat-like_dom_sf, Ig-like_fold, Ig-like_dom, Ig_sub, Plexin_repeat	FALSE	FALSE
2	96861579	96861649	SEMA4C	ENSG00000168758	ENST00000305476	ENSE00003478571	96861579	96861649	14	2	1						IPR036352, IPR036179, IPR027231, IPR016201, IPR015943, IPR013783, IPR007110, IPR003599, IPR002165	Semap_dom_sf, Ig-like_dom_sf, Semaphorin, PSI, WD40/YVTN_repeat-like_dom_sf, Ig-like_fold, Ig-like_dom, Ig_sub, Plexin_repeat	FALSE	FALSE
2	96860626	96861455	SEMA4C	ENSG00000168758	ENST00000305476	ENSE00001812554	96859718	96861455	15	1	-1						IPR036352, IPR036179, IPR027231, IPR016201, IPR015943, IPR013783, IPR007110, IPR003599, IPR002165	Semap_dom_sf, Ig-like_dom_sf, Semaphorin, PSI, WD40/YVTN_repeat-like_dom_sf, Ig-like_fold, Ig-like_dom, Ig_sub, Plexin_repeat	FALSE	FALSE
2			SEMA4C	ENSG00000168758	ENST00000442264	ENSE00001771769	96868416	96868588	1	-1	-1				TRUE		IPR036352, IPR027231, IPR015943	Semap_dom_sf, Semaphorin, WD40/YVTN_repeat-like_dom_sf	FALSE	FALSE
2	96867778	96867886	SEMA4C	ENSG00000168758	ENST00000442264	ENSE00001592350	96867778	96867926	2	-1	1						IPR036352, IPR027231, IPR015943	Semap_dom_sf, Semaphorin, WD40/YVTN_repeat-like_dom_sf	FALSE	FALSE
2	96865234	96865320	SEMA4C	ENSG00000168758	ENST00000442264	ENSE00001714693	96865234	96865320	7	1	1						IPR036352, IPR027231, IPR015943	Semap_dom_sf, Semaphorin, WD40/YVTN_repeat-like_dom_sf	FALSE	FALSE
2			SEMA4C	ENSG00000168758	ENST00000449330	ENSE00001689926	96870378	96870757	1	-1	-1						IPR036352, IPR027231, IPR015943	Semap_dom_sf, Semaphorin, WD40/YVTN_repeat-like_dom_sf	FALSE	FALSE
2	96865667	96865764	SEMA4C	ENSG00000168758	ENST00000449330	ENSE00001673368	96865667	96865764	5	0	2						IPR036352, IPR027231, IPR015943	Semap_dom_sf, Semaphorin, WD40/YVTN_repeat-like_dom_sf	FALSE	FALSE
2	96816278	96817502	CNNM3	ENSG00000168763	ENST00000305510	ENSE00001853337	96816268	96817502	1	-1	1						IPR002550	CNNM	FALSE	FALSE
2	96825058	96825201	CNNM3	ENSG00000168763	ENST00000305510	ENSE00001160920	96825058	96825201	2	1	1		TRUE				IPR002550	CNNM	FALSE	FALSE
2	96826833	96826982	CNNM3	ENSG00000168763	ENST00000305510	ENSE00003530570	96826833	96826982	3	1	1		TRUE
2	96827731	96827900	CNNM3	ENSG00000168763	ENST00000305510	ENSE00001160909	96827731	96827900	4	1	0
2	96828099	96828195	CNNM3	ENSG00000168763	ENST00000305510	ENSE00001160902	96828099	96828195	5	0	1
2	96828567	96828700	CNNM3	ENSG00000168763	ENST00000305510	ENSE00001160895	96828567	96828700	6	1	0
2	96828996	96829134	CNNM3	ENSG00000168763	ENST00000305510	ENSE00003520896	96828996	96829134	7	0	1
2	96832552	96832616	CNNM3	ENSG00000168763	ENST00000305510	ENSE00003844105	96832552	96835382	8	1	-1						IPR002550	CNNM	FALSE	FALSE
2	96816278	96817502	CNNM3	ENSG00000168763	ENST00000377060	ENSE00001901030	96816245	96817502	1	-1	1
2	96832552	96832616	CNNM3	ENSG00000168763	ENST00000377060	ENSE00001472658	96832552	96833911	7	1	-1
2	85754190	85754957	ATOH8	ENSG00000168874	ENST00000306279	ENSE00001432581	85753991	85754957	1	-1	0						IPR036638, IPR032660	HLH_DNA-bd_sf, ATOH8	FALSE	FALSE
2	85763991	85764182	ATOH8	ENSG00000168874	ENST00000306279	ENSE00003482799	85763991	85764182	2	0	0	TRUE					IPR036638, IPR032660	HLH_DNA-bd_sf, ATOH8	FALSE	FALSE
2	85786885	85786890	ATOH8	ENSG00000168874	ENST00000306279	ENSE00003593928	85786885	85791383	3	0	-1						IPR036638, IPR032660	HLH_DNA-bd_sf, ATOH8	FALSE	FALSE
2	85668117	85668183	SFTPB	ENSG00000168878	ENST00000393822	ENSE00001586240	85668117	85668251	2	-1	1						IPR011001, IPR008373, IPR008139, IPR008138, IPR007856	Saposin-like, Saposin, SaposinB_dom, SapB_2, SapB_1	FALSE	FALSE
2	85667679	85667806	SFTPB	ENSG00000168878	ENST00000393822	ENSE00003460916	85667679	85667806	3	1	0						IPR011001, IPR008373, IPR008139, IPR008138, IPR007856	Saposin-like, Saposin, SaposinB_dom, SapB_2, SapB_1	FALSE	FALSE
2	85667106	85667177	SFTPB	ENSG00000168878	ENST00000393822	ENSE00003497188	85667106	85667177	4	0	0	TRUE					IPR011001, IPR008373, IPR008139, IPR008138, IPR007856	Saposin-like, Saposin, SaposinB_dom, SapB_2, SapB_1	FALSE	FALSE
2	85666617	85666742	SFTPB	ENSG00000168878	ENST00000393822	ENSE00001135279	85666617	85666742	5	0	0	TRUE					IPR011001, IPR008373, IPR008139, IPR008138, IPR007856	Saposin-like, Saposin, SaposinB_dom, SapB_2, SapB_1	FALSE	FALSE
2	85665606	85665794	SFTPB	ENSG00000168878	ENST00000393822	ENSE00001135274	85665606	85665794	6	0	0	TRUE					IPR011001, IPR008373, IPR008139, IPR008138, IPR007856	Saposin-like, Saposin, SaposinB_dom, SapB_2, SapB_1	FALSE	FALSE
2	85665289	85665378	SFTPB	ENSG00000168878	ENST00000393822	ENSE00001135266	85665289	85665378	7	0	0	TRUE					IPR011001, IPR008373, IPR008139, IPR008138, IPR007856	Saposin-like, Saposin, SaposinB_dom, SapB_2, SapB_1	FALSE	FALSE
2	85663664	85663847	SFTPB	ENSG00000168878	ENST00000393822	ENSE00001135259	85663664	85663847	8	0	1						IPR011001, IPR008373, IPR008139, IPR008138, IPR007856	Saposin-like, Saposin, SaposinB_dom, SapB_2, SapB_1	FALSE	FALSE
2	85663346	85663491	SFTPB	ENSG00000168878	ENST00000393822	ENSE00001135249	85663346	85663491	9	1	0						IPR011001, IPR008373, IPR008139, IPR008138, IPR007856	Saposin-like, Saposin, SaposinB_dom, SapB_2, SapB_1	FALSE	FALSE
2	85662029	85662109	SFTPB	ENSG00000168878	ENST00000393822	ENSE00003701547	85662029	85662109	10	0	0	TRUE					IPR011001, IPR008373, IPR008139, IPR008138, IPR007856	Saposin-like, Saposin, SaposinB_dom, SapB_2, SapB_1	FALSE	FALSE
2	85661473	85661535	SFTPB	ENSG00000168878	ENST00000393822	ENSE00001154897	85661454	85661535	11	0	-1						IPR011001, IPR008373, IPR008139, IPR008138, IPR007856	Saposin-like, Saposin, SaposinB_dom, SapB_2, SapB_1	FALSE	FALSE
2			SFTPB	ENSG00000168878	ENST00000393822	ENSE00001378448	85657318	85659682	12	-1	-1						IPR011001, IPR008373, IPR008139, IPR008138, IPR007856	Saposin-like, Saposin, SaposinB_dom, SapB_2, SapB_1	FALSE	FALSE
2			SFTPB	ENSG00000168878	ENST00000409383	ENSE00001578013	85668674	85668741	1	-1	-1				TRUE		IPR011001, IPR008373, IPR008139, IPR008138, IPR007856	Saposin-like, Saposin, SaposinB_dom, SapB_2, SapB_1	FALSE	FALSE
2			SFTPB	ENSG00000168878	ENST00000409383	ENSE00001576870	85658290	85658855	12	-1	-1						IPR011001, IPR008373, IPR008139, IPR008138, IPR007856	Saposin-like, Saposin, SaposinB_dom, SapB_2, SapB_1	FALSE	FALSE
2	85668117	85668172	SFTPB	ENSG00000168878	ENST00000428225	ENSE00001718478	85668117	85668172	1	2	1						IPR011001, IPR008373, IPR008139, IPR008138, IPR007856	Saposin-like, Saposin, SaposinB_dom, SapB_2, SapB_1	FALSE	FALSE
2	85663346	85663479	SFTPB	ENSG00000168878	ENST00000428225	ENSE00001722538	85663346	85663479	8	1	0						IPR011001, IPR008373, IPR008139, IPR008138, IPR007856	Saposin-like, Saposin, SaposinB_dom, SapB_2, SapB_1	FALSE	FALSE
2			SFTPB	ENSG00000168878	ENST00000428225	ENSE00001745271	85658255	85658855	11	-1	-1						IPR011001, IPR008373, IPR008139, IPR008138, IPR007856	Saposin-like, Saposin, SaposinB_dom, SapB_2, SapB_1	FALSE	FALSE
2	85668117	85668183	SFTPB	ENSG00000168878	ENST00000519937	ENSE00003490775	85668117	85668199	1	-1	1						IPR011001, IPR008373, IPR008139, IPR008138, IPR007856	Saposin-like, Saposin, SaposinB_dom, SapB_2, SapB_1	FALSE	FALSE
2			SFTPB	ENSG00000168878	ENST00000519937	ENSE00001516582	85657314	85659682	11	-1	-1						IPR011001, IPR008373, IPR008139, IPR008138, IPR007856	Saposin-like, Saposin, SaposinB_dom, SapB_2, SapB_1	FALSE	FALSE
2	85616196	85616463	USP39	ENSG00000168883	ENST00000323701	ENSE00001893724	85616186	85616463	1	-1	1						IPR038765, IPR033809, IPR028889, IPR013083, IPR001607	Papain-like_cys_pep_sf, USP39, USP_dom, Znf_RING/FYVE/PHD, Znf_UBP	FALSE	FALSE
2	85619220	85619289	USP39	ENSG00000168883	ENST00000323701	ENSE00003502497	85619220	85619289	2	1	2						IPR033809, IPR013083	USP39, Znf_RING/FYVE/PHD	FALSE	FALSE
2	85621485	85621579	USP39	ENSG00000168883	ENST00000323701	ENSE00003479656	85621485	85621579	3	2	1						IPR033809, IPR013083	USP39, Znf_RING/FYVE/PHD	FALSE	FALSE
2	85623646	85623782	USP39	ENSG00000168883	ENST00000323701	ENSE00003651344	85623646	85623782	4	1	0						IPR033809, IPR013083	USP39, Znf_RING/FYVE/PHD	FALSE	FALSE
2	85625539	85625691	USP39	ENSG00000168883	ENST00000323701	ENSE00003543997	85625539	85625691	5	0	0	TRUE					IPR038765, IPR033809, IPR028889, IPR013083, IPR001607	Papain-like_cys_pep_sf, USP39, USP_dom, Znf_RING/FYVE/PHD, Znf_UBP	FALSE	FALSE
2	85630721	85630946	USP39	ENSG00000168883	ENST00000323701	ENSE00003535152	85630721	85630946	6	0	1						IPR038765, IPR033809, IPR028889, IPR013083, IPR001607	Papain-like_cys_pep_sf, USP39, USP_dom, Znf_RING/FYVE/PHD, Znf_UBP	FALSE	FALSE
2	85636053	85636130	USP39	ENSG00000168883	ENST00000323701	ENSE00003470137	85636053	85636130	7	1	1		TRUE				IPR038765, IPR033809, IPR028889, IPR013083, IPR001607	Papain-like_cys_pep_sf, USP39, USP_dom, Znf_RING/FYVE/PHD, Znf_UBP	FALSE	FALSE
2	85637369	85637436	USP39	ENSG00000168883	ENST00000323701	ENSE00003582788	85637369	85637436	8	1	0						IPR038765, IPR033809, IPR028889, IPR013083, IPR001607	Papain-like_cys_pep_sf, USP39, USP_dom, Znf_RING/FYVE/PHD, Znf_UBP	FALSE	FALSE
2	85639203	85639391	USP39	ENSG00000168883	ENST00000323701	ENSE00003614151	85639203	85639391	9	0	0	TRUE					IPR038765, IPR033809, IPR028889, IPR013083, IPR001607	Papain-like_cys_pep_sf, USP39, USP_dom, Znf_RING/FYVE/PHD, Znf_UBP	FALSE	FALSE
2	85640976	85641118	USP39	ENSG00000168883	ENST00000323701	ENSE00003592711	85640976	85641118	10	0	2						IPR038765, IPR033809, IPR028889, IPR013083, IPR001607	Papain-like_cys_pep_sf, USP39, USP_dom, Znf_RING/FYVE/PHD, Znf_UBP	FALSE	FALSE
2	85644948	85645083	USP39	ENSG00000168883	ENST00000323701	ENSE00003518597	85644948	85645083	11	2	0						IPR038765, IPR033809, IPR028889, IPR013083, IPR001607	Papain-like_cys_pep_sf, USP39, USP_dom, Znf_RING/FYVE/PHD, Znf_UBP	FALSE	FALSE
2	85647930	85648016	USP39	ENSG00000168883	ENST00000323701	ENSE00003653940	85647930	85648016	12	0	0	TRUE					IPR038765, IPR033809, IPR028889, IPR013083, IPR001607	Papain-like_cys_pep_sf, USP39, USP_dom, Znf_RING/FYVE/PHD, Znf_UBP	FALSE	FALSE
2	85648761	85648808	USP39	ENSG00000168883	ENST00000323701	ENSE00003466064	85648761	85649283	13	0	-1						IPR038765, IPR033809, IPR028889, IPR013083, IPR001607	Papain-like_cys_pep_sf, USP39, USP_dom, Znf_RING/FYVE/PHD, Znf_UBP	FALSE	FALSE
2	85616196	85616463	USP39	ENSG00000168883	ENST00000409025	ENSE00001584152	85616143	85616463	1	-1	1						IPR038765, IPR033809, IPR028889, IPR013083, IPR001607	Papain-like_cys_pep_sf, USP39, USP_dom, Znf_RING/FYVE/PHD, Znf_UBP	FALSE	FALSE
2	85648761	85648808	USP39	ENSG00000168883	ENST00000409025	ENSE00001589120	85648761	85648853	12	0	-1						IPR038765, IPR033809, IPR028889, IPR013083, IPR001607	Papain-like_cys_pep_sf, USP39, USP_dom, Znf_RING/FYVE/PHD, Znf_UBP	FALSE	FALSE
2			USP39	ENSG00000168883	ENST00000409025	ENSE00001581845	85649017	85649253	13	-1	-1						IPR038765, IPR033809, IPR028889, IPR013083, IPR001607	Papain-like_cys_pep_sf, USP39, USP_dom, Znf_RING/FYVE/PHD, Znf_UBP	FALSE	FALSE
2	85616196	85616463	USP39	ENSG00000168883	ENST00000409470	ENSE00001582976	85616169	85616463	1	-1	1						IPR038765, IPR033809, IPR028889, IPR013083, IPR001607	Papain-like_cys_pep_sf, USP39, USP_dom, Znf_RING/FYVE/PHD, Znf_UBP	FALSE	FALSE
2			USP39	ENSG00000168883	ENST00000409470	ENSE00001579172	85649017	85649280	14	-1	-1						IPR038765, IPR033809, IPR028889, IPR013083, IPR001607	Papain-like_cys_pep_sf, USP39, USP_dom, Znf_RING/FYVE/PHD, Znf_UBP	FALSE	FALSE
2	85616196	85616463	USP39	ENSG00000168883	ENST00000409766	ENSE00001869215	85616194	85616463	1	-1	1						IPR038765, IPR033809, IPR028889, IPR013083, IPR001607	Papain-like_cys_pep_sf, USP39, USP_dom, Znf_RING/FYVE/PHD, Znf_UBP	FALSE	FALSE
2	85647930	85647969	USP39	ENSG00000168883	ENST00000409766	ENSE00003554362	85647930	85648016	11	2	-1						IPR038765, IPR033809, IPR028889, IPR013083, IPR001607	Papain-like_cys_pep_sf, USP39, USP_dom, Znf_RING/FYVE/PHD, Znf_UBP	FALSE	FALSE
2			USP39	ENSG00000168883	ENST00000409766	ENSE00003550348	85648761	85649277	12	-1	-1						IPR038765, IPR033809, IPR028889, IPR013083, IPR001607	Papain-like_cys_pep_sf, USP39, USP_dom, Znf_RING/FYVE/PHD, Znf_UBP	FALSE	FALSE
2	85612326	85612359	USP39	ENSG00000168883	ENST00000442708	ENSE00001673174	85612105	85612359	1	-1	1						IPR033809, IPR013083	USP39, Znf_RING/FYVE/PHD	FALSE	FALSE
2	85623626	85623782	USP39	ENSG00000168883	ENST00000442708	ENSE00003564296	85623626	85623782	3	2	0						IPR033809, IPR013083	USP39, Znf_RING/FYVE/PHD	FALSE	FALSE
2	85625539	85625617	USP39	ENSG00000168883	ENST00000442708	ENSE00001658317	85625539	85625617	4	0	1						IPR033809, IPR013083	USP39, Znf_RING/FYVE/PHD	FALSE	FALSE
2	85612326	85612359	USP39	ENSG00000168883	ENST00000448971	ENSE00001724255	85612103	85612359	1	-1	1						IPR033809, IPR013083	USP39, Znf_RING/FYVE/PHD	FALSE	FALSE
2	85625539	85625589	USP39	ENSG00000168883	ENST00000448971	ENSE00001592277	85625539	85625589	5	0	0						IPR033809, IPR013083	USP39, Znf_RING/FYVE/PHD	FALSE	FALSE
2	85648761	85648808	USP39	ENSG00000168883	ENST00000450066	ENSE00001818885	85648761	85649282	12	0	-1						IPR038765, IPR033809, IPR028889, IPR013083, IPR001607	Papain-like_cys_pep_sf, USP39, USP_dom, Znf_RING/FYVE/PHD, Znf_UBP	FALSE	FALSE
2	85616196	85616463	USP39	ENSG00000168883	ENST00000458268	ENSE00001662705	85616187	85616463	1	-1	1
2	85623626	85623657	USP39	ENSG00000168883	ENST00000458268	ENSE00003463340	85623626	85623782	4	1	-1
2			USP39	ENSG00000168883	ENST00000458268	ENSE00001712819	85625539	85625690	5	-1	-1
2	85636053	85636085	USP39	ENSG00000168883	ENST00000467885	ENSE00003734659	85636053	85636130	2	0	-1
2			USP39	ENSG00000168883	ENST00000467885	ENSE00003692249	85637369	85637436	3	-1	-1				TRUE
2			USP39	ENSG00000168883	ENST00000467885	ENSE00001818429	85639203	85639241	4	-1	-1
2	85611878	85611984	C2orf68	ENSG00000168887	ENST00000306336	ENSE00001154940	85611878	85612066	1	-1	2
2	85611668	85611786	C2orf68	ENSG00000168887	ENST00000306336	ENSE00001135399	85611668	85611786	2	2	1
2	85609435	85609586	C2orf68	ENSG00000168887	ENST00000306336	ENSE00003676909	85609435	85609586	3	1	0
2	85608945	85609067	C2orf68	ENSG00000168887	ENST00000306336	ENSE00001532313	85605254	85609067	4	0	-1
2	85611878	85611984	C2orf68	ENSG00000168887	ENST00000409734	ENSE00001588452	85611878	85612032	1	-1	2
2	85611510	85611786	C2orf68	ENSG00000168887	ENST00000409734	ENSE00001767184	85610220	85611786	2	2	-1
2			TMEM150A	ENSG00000168890	ENST00000306353	ENSE00001352072	85602607	85602698	1	-1	-1				TRUE		IPR027315	TMEM150A	FALSE	FALSE
2			TMEM150A	ENSG00000168890	ENST00000306353	ENSE00003527914	85601884	85602064	2	-1	-1				TRUE		IPR027315	TMEM150A	FALSE	FALSE
2	85601435	85601456	TMEM150A	ENSG00000168890	ENST00000306353	ENSE00003648286	85601435	85601482	3	-1	1						IPR027315	TMEM150A	FALSE	FALSE
2	85601021	85601107	TMEM150A	ENSG00000168890	ENST00000306353	ENSE00003573929	85601021	85601107	4	1	1		TRUE				IPR027315	TMEM150A	FALSE	FALSE
2	85599891	85600018	TMEM150A	ENSG00000168890	ENST00000306353	ENSE00003610468	85599891	85600018	5	1	0						IPR027315	TMEM150A	FALSE	FALSE
2	85599525	85599702	TMEM150A	ENSG00000168890	ENST00000306353	ENSE00003670412	85599525	85599702	6	0	1						IPR027315	TMEM150A	FALSE	FALSE
2	85599076	85599317	TMEM150A	ENSG00000168890	ENST00000306353	ENSE00001265791	85598548	85599317	7	1	-1						IPR027315	TMEM150A	FALSE	FALSE
2	85601884	85601948	TMEM150A	ENSG00000168890	ENST00000334462	ENSE00003598022	85601884	85602064	2	-1	2						IPR027315	TMEM150A	FALSE	FALSE
2	85601435	85601482	TMEM150A	ENSG00000168890	ENST00000334462	ENSE00003471361	85601435	85601482	3	2	2			TRUE			IPR027315	TMEM150A	FALSE	FALSE
2	85601021	85601107	TMEM150A	ENSG00000168890	ENST00000334462	ENSE00003565619	85601021	85601107	4	2	2			TRUE			IPR027315	TMEM150A	FALSE	FALSE
2	85600345	85600412	TMEM150A	ENSG00000168890	ENST00000334462	ENSE00003514407	85600345	85600412	5	2	1						IPR027315	TMEM150A	FALSE	FALSE
2	85599076	85599317	TMEM150A	ENSG00000168890	ENST00000334462	ENSE00001596769	85598547	85599317	8	1	-1						IPR027315	TMEM150A	FALSE	FALSE
2	85601884	85601948	TMEM150A	ENSG00000168890	ENST00000409668	ENSE00001586012	85601884	85602416	1	-1	2						IPR027315	TMEM150A	FALSE	FALSE
2	85599076	85599317	TMEM150A	ENSG00000168890	ENST00000409668	ENSE00001579933	85598584	85599317	7	1	-1						IPR027315	TMEM150A	FALSE	FALSE
2			TMEM150A	ENSG00000168890	ENST00000433956	ENSE00001710535	85602607	85602654	1	-1	-1
2	85601368	85601482	TMEM150A	ENSG00000168890	ENST00000433956	ENSE00003675196	85601306	85601482	3	2	-1
2			TMEM150A	ENSG00000168890	ENST00000433956	ENSE00003580970	85601021	85601107	4	-1	-1				TRUE
2			TMEM150A	ENSG00000168890	ENST00000433956	ENSE00001708749	85600500	85600759	5	-1	-1				TRUE
2			TMEM150A	ENSG00000168890	ENST00000433956	ENSE00003622697	85600345	85600412	6	-1	-1
2	85595764	85595849	RNF181	ENSG00000168894	ENST00000306368	ENSE00001934446	85595745	85595849	1	-1	2						IPR013083	Znf_RING/FYVE/PHD	FALSE	FALSE
2	85596519	85596649	RNF181	ENSG00000168894	ENST00000306368	ENSE00001135456	85596519	85596649	2	2	1						IPR013083	Znf_RING/FYVE/PHD	FALSE	FALSE
2	85596822	85596931	RNF181	ENSG00000168894	ENST00000306368	ENSE00001135451	85596822	85596931	3	1	0						IPR013083	Znf_RING/FYVE/PHD	FALSE	FALSE
2	85597104	85597178	RNF181	ENSG00000168894	ENST00000306368	ENSE00003653200	85597104	85597178	4	0	0	TRUE					IPR013083	Znf_RING/FYVE/PHD	FALSE	FALSE
2	85597445	85597504	RNF181	ENSG00000168894	ENST00000306368	ENSE00001154971	85597445	85597708	5	0	-1						IPR013083	Znf_RING/FYVE/PHD	FALSE	FALSE
2	85595764	85595849	RNF181	ENSG00000168894	ENST00000441634	ENSE00003584108	85595725	85595849	1	-1	2						IPR013083	Znf_RING/FYVE/PHD	FALSE	FALSE
2	85597104	85597196	RNF181	ENSG00000168894	ENST00000441634	ENSE00001770580	85597104	85597581	4	0	-1						IPR013083	Znf_RING/FYVE/PHD	FALSE	FALSE
2	85584491	85584493	VAMP5	ENSG00000168899	ENST00000306384	ENSE00001135466	85584431	85584493	1	-1	0						IPR042855, IPR042581, IPR042166	V_SNARE_CC, VAMP5_R-SNARE_, Vamp5	FALSE	FALSE
2	85591725	85591862	VAMP5	ENSG00000168899	ENST00000306384	ENSE00001154986	85591725	85591862	2	0	0	TRUE					IPR042855, IPR042581, IPR042166	V_SNARE_CC, VAMP5_R-SNARE_, Vamp5	FALSE	FALSE
2	85592948	85593157	VAMP5	ENSG00000168899	ENST00000306384	ENSE00001154982	85592948	85593406	3	0	-1						IPR042855, IPR042581, IPR042166	V_SNARE_CC, VAMP5_R-SNARE_, Vamp5	FALSE	FALSE
2	85539288	85539378	MAT2A	ENSG00000168906	ENST00000306434	ENSE00001155028	85539168	85539378	1	-1	1						IPR022636, IPR022631, IPR022630, IPR022629, IPR022628	S-AdoMet_synthetase_sfam, ADOMET_SYNTHASE_CS, S-AdoMet_synt_C, S-AdoMet_synt_central, S-AdoMet_synt_N	FALSE	FALSE
2	85541083	85541160	MAT2A	ENSG00000168906	ENST00000306434	ENSE00003544727	85541083	85541160	2	1	1		TRUE				IPR022636, IPR022631, IPR022630, IPR022629, IPR022628	S-AdoMet_synthetase_sfam, ADOMET_SYNTHASE_CS, S-AdoMet_synt_C, S-AdoMet_synt_central, S-AdoMet_synt_N	FALSE	FALSE
2	85541255	85541377	MAT2A	ENSG00000168906	ENST00000306434	ENSE00003468328	85541255	85541377	3	1	1		TRUE				IPR022636, IPR022631, IPR022630, IPR022629, IPR022628	S-AdoMet_synthetase_sfam, ADOMET_SYNTHASE_CS, S-AdoMet_synt_C, S-AdoMet_synt_central, S-AdoMet_synt_N	FALSE	FALSE
2	85541633	85541745	MAT2A	ENSG00000168906	ENST00000306434	ENSE00003691165	85541633	85541745	4	1	0						IPR022636, IPR022631, IPR022630, IPR022629, IPR022628	S-AdoMet_synthetase_sfam, ADOMET_SYNTHASE_CS, S-AdoMet_synt_C, S-AdoMet_synt_central, S-AdoMet_synt_N	FALSE	FALSE
2	85541829	85541972	MAT2A	ENSG00000168906	ENST00000306434	ENSE00003667793	85541829	85541972	5	0	0	TRUE					IPR022636, IPR022631, IPR022630, IPR022629, IPR022628	S-AdoMet_synthetase_sfam, ADOMET_SYNTHASE_CS, S-AdoMet_synt_C, S-AdoMet_synt_central, S-AdoMet_synt_N	FALSE	FALSE
2	85542155	85542373	MAT2A	ENSG00000168906	ENST00000306434	ENSE00001135625	85542155	85542373	6	0	0	TRUE					IPR022636, IPR022631, IPR022630, IPR022629, IPR022628	S-AdoMet_synthetase_sfam, ADOMET_SYNTHASE_CS, S-AdoMet_synt_C, S-AdoMet_synt_central, S-AdoMet_synt_N	FALSE	FALSE
2	85542565	85542747	MAT2A	ENSG00000168906	ENST00000306434	ENSE00001135613	85542565	85542747	7	0	0	TRUE					IPR022636, IPR022631, IPR022630, IPR022629, IPR022628	S-AdoMet_synthetase_sfam, ADOMET_SYNTHASE_CS, S-AdoMet_synt_C, S-AdoMet_synt_central, S-AdoMet_synt_N	FALSE	FALSE
2	85542901	85543034	MAT2A	ENSG00000168906	ENST00000306434	ENSE00001135603	85542901	85543034	8	0	2						IPR022636, IPR022631, IPR022630, IPR022629, IPR022628	S-AdoMet_synthetase_sfam, ADOMET_SYNTHASE_CS, S-AdoMet_synt_C, S-AdoMet_synt_central, S-AdoMet_synt_N	FALSE	FALSE
2	85543670	85543772	MAT2A	ENSG00000168906	ENST00000306434	ENSE00001880464	85543670	85545281	9	2	-1						IPR022636, IPR022631, IPR022630, IPR022629, IPR022628	S-AdoMet_synthetase_sfam, ADOMET_SYNTHASE_CS, S-AdoMet_synt_C, S-AdoMet_synt_central, S-AdoMet_synt_N	FALSE	FALSE
2			MAT2A	ENSG00000168906	ENST00000409017	ENSE00001588345	85539642	85540000	1	-1	-1				TRUE		IPR022636, IPR022631, IPR022630, IPR022629, IPR022628	S-AdoMet_synthetase_sfam, ADOMET_SYNTHASE_CS, S-AdoMet_synt_C, S-AdoMet_synt_central, S-AdoMet_synt_N	FALSE	FALSE
2			MAT2A	ENSG00000168906	ENST00000409017	ENSE00003679395	85541083	85541160	2	-1	-1				TRUE		IPR022636, IPR022631, IPR022630, IPR022629, IPR022628	S-AdoMet_synthetase_sfam, ADOMET_SYNTHASE_CS, S-AdoMet_synt_C, S-AdoMet_synt_central, S-AdoMet_synt_N	FALSE	FALSE
2	85541275	85541377	MAT2A	ENSG00000168906	ENST00000409017	ENSE00003667765	85541255	85541377	3	-1	1						IPR022636, IPR022631, IPR022630, IPR022629, IPR022628	S-AdoMet_synthetase_sfam, ADOMET_SYNTHASE_CS, S-AdoMet_synt_C, S-AdoMet_synt_central, S-AdoMet_synt_N	FALSE	FALSE
2	85542901	85543038	MAT2A	ENSG00000168906	ENST00000409017	ENSE00001578157	85542901	85543608	8	0	-1						IPR022636, IPR022631, IPR022630, IPR022629, IPR022628	S-AdoMet_synthetase_sfam, ADOMET_SYNTHASE_CS, S-AdoMet_synt_C, S-AdoMet_synt_central, S-AdoMet_synt_N	FALSE	FALSE
2	233060479	233060612	INPP5D	ENSG00000168918	ENST00000359570	ENSE00001757426	233059967	233060612	1	-1	2						IPR036860, IPR036691, IPR005135, IPR000980	SH2_dom_sf, Endo/exonu/phosph_ase_sf, Endo/exonuclease/phosphatase, SH2	FALSE	FALSE
2	233079335	233079398	INPP5D	ENSG00000168918	ENST00000359570	ENSE00003476095	233079335	233079398	2	2	0						IPR036860, IPR036691, IPR005135, IPR000980	SH2_dom_sf, Endo/exonu/phosph_ase_sf, Endo/exonuclease/phosphatase, SH2	FALSE	FALSE
2	233122107	233122257	INPP5D	ENSG00000168918	ENST00000359570	ENSE00003478527	233122107	233122257	3	0	1						IPR036860, IPR036691, IPR005135, IPR000980	SH2_dom_sf, Endo/exonu/phosph_ase_sf, Endo/exonuclease/phosphatase, SH2	FALSE	FALSE
2	233125748	233125919	INPP5D	ENSG00000168918	ENST00000359570	ENSE00003636045	233125748	233125919	4	1	2						IPR036860, IPR036691, IPR005135, IPR000980	SH2_dom_sf, Endo/exonu/phosph_ase_sf, Endo/exonuclease/phosphatase, SH2	FALSE	FALSE
2	233130508	233130648	INPP5D	ENSG00000168918	ENST00000359570	ENSE00003565392	233130508	233130648	5	2	2			TRUE			IPR036860, IPR036691, IPR005135, IPR000980	SH2_dom_sf, Endo/exonu/phosph_ase_sf, Endo/exonuclease/phosphatase, SH2	FALSE	FALSE
2	233139842	233139929	INPP5D	ENSG00000168918	ENST00000359570	ENSE00003747233	233139842	233139929	6	2	0						IPR036860, IPR036691, IPR005135, IPR000980	SH2_dom_sf, Endo/exonu/phosph_ase_sf, Endo/exonuclease/phosphatase, SH2	FALSE	FALSE
2	233146162	233146242	INPP5D	ENSG00000168918	ENST00000359570	ENSE00001637925	233146162	233146242	7	0	0	TRUE					IPR036860, IPR036691, IPR005135, IPR000980	SH2_dom_sf, Endo/exonu/phosph_ase_sf, Endo/exonuclease/phosphatase, SH2	FALSE	FALSE
2	233146367	233146438	INPP5D	ENSG00000168918	ENST00000359570	ENSE00001632389	233146367	233146438	8	0	0	TRUE					IPR036860, IPR036691, IPR005135, IPR000980	SH2_dom_sf, Endo/exonu/phosph_ase_sf, Endo/exonuclease/phosphatase, SH2	FALSE	FALSE
2	233147471	233147594	INPP5D	ENSG00000168918	ENST00000359570	ENSE00001750558	233147471	233147594	9	0	1						IPR036860, IPR036691, IPR005135, IPR000980	SH2_dom_sf, Endo/exonu/phosph_ase_sf, Endo/exonuclease/phosphatase, SH2	FALSE	FALSE
2	233158313	233158419	INPP5D	ENSG00000168918	ENST00000359570	ENSE00001744299	233158313	233158419	10	1	0						IPR036860, IPR036691, IPR005135, IPR000980	SH2_dom_sf, Endo/exonu/phosph_ase_sf, Endo/exonuclease/phosphatase, SH2	FALSE	FALSE
2	233161724	233161826	INPP5D	ENSG00000168918	ENST00000359570	ENSE00002501705	233161724	233161826	11	0	1						IPR036860, IPR036691, IPR005135, IPR000980	SH2_dom_sf, Endo/exonu/phosph_ase_sf, Endo/exonuclease/phosphatase, SH2	FALSE	FALSE
2	233163707	233163903	INPP5D	ENSG00000168918	ENST00000359570	ENSE00001133957	233163707	233163903	12	1	0						IPR036860, IPR036691, IPR005135, IPR000980	SH2_dom_sf, Endo/exonu/phosph_ase_sf, Endo/exonuclease/phosphatase, SH2	FALSE	FALSE
2	233164307	233164424	INPP5D	ENSG00000168918	ENST00000359570	ENSE00003557286	233164307	233164424	13	0	1						IPR036860, IPR036691, IPR005135, IPR000980	SH2_dom_sf, Endo/exonu/phosph_ase_sf, Endo/exonuclease/phosphatase, SH2	FALSE	FALSE
2	233169305	233169401	INPP5D	ENSG00000168918	ENST00000359570	ENSE00003602687	233169305	233169401	14	1	2						IPR036860, IPR036691, IPR005135, IPR000980	SH2_dom_sf, Endo/exonu/phosph_ase_sf, Endo/exonuclease/phosphatase, SH2	FALSE	FALSE
2	233170026	233170164	INPP5D	ENSG00000168918	ENST00000359570	ENSE00003570278	233170026	233170164	15	2	0						IPR036860, IPR036691, IPR005135, IPR000980	SH2_dom_sf, Endo/exonu/phosph_ase_sf, Endo/exonuclease/phosphatase, SH2	FALSE	FALSE
2	233170496	233170604	INPP5D	ENSG00000168918	ENST00000359570	ENSE00003559919	233170496	233170604	16	0	1						IPR036860, IPR036691, IPR005135, IPR000980	SH2_dom_sf, Endo/exonu/phosph_ase_sf, Endo/exonuclease/phosphatase, SH2	FALSE	FALSE
2	233171064	233171152	INPP5D	ENSG00000168918	ENST00000359570	ENSE00003620428	233171064	233171152	17	1	0						IPR036860, IPR036691, IPR005135, IPR000980	SH2_dom_sf, Endo/exonu/phosph_ase_sf, Endo/exonuclease/phosphatase, SH2	FALSE	FALSE
2	233177265	233177346	INPP5D	ENSG00000168918	ENST00000359570	ENSE00003521021	233177265	233177346	18	0	1						IPR036860, IPR036691, IPR005135, IPR000980	SH2_dom_sf, Endo/exonu/phosph_ase_sf, Endo/exonuclease/phosphatase, SH2	FALSE	FALSE
2	233182410	233182499	INPP5D	ENSG00000168918	ENST00000359570	ENSE00003488825	233182410	233182499	19	1	1		TRUE				IPR036860, IPR036691, IPR005135, IPR000980	SH2_dom_sf, Endo/exonu/phosph_ase_sf, Endo/exonuclease/phosphatase, SH2	FALSE	FALSE
2	233184408	233184521	INPP5D	ENSG00000168918	ENST00000359570	ENSE00001133885	233184408	233184521	20	1	1		TRUE				IPR036860, IPR036691, IPR005135, IPR000980	SH2_dom_sf, Endo/exonu/phosph_ase_sf, Endo/exonuclease/phosphatase, SH2	FALSE	FALSE
2	233185843	233185925	INPP5D	ENSG00000168918	ENST00000359570	ENSE00001133876	233185843	233185925	21	1	0						IPR036860, IPR036691, IPR005135, IPR000980	SH2_dom_sf, Endo/exonu/phosph_ase_sf, Endo/exonuclease/phosphatase, SH2	FALSE	FALSE
2	233189850	233189937	INPP5D	ENSG00000168918	ENST00000359570	ENSE00001133868	233189850	233189937	22	0	1						IPR036860, IPR036691, IPR005135, IPR000980	SH2_dom_sf, Endo/exonu/phosph_ase_sf, Endo/exonuclease/phosphatase, SH2	FALSE	FALSE
2	233193812	233193961	INPP5D	ENSG00000168918	ENST00000359570	ENSE00001133861	233193812	233193961	23	1	1		TRUE				IPR036860, IPR036691, IPR005135, IPR000980	SH2_dom_sf, Endo/exonu/phosph_ase_sf, Endo/exonuclease/phosphatase, SH2	FALSE	FALSE
2	233195399	233195495	INPP5D	ENSG00000168918	ENST00000359570	ENSE00001133855	233195399	233195495	24	1	2						IPR036860, IPR036691, IPR005135, IPR000980	SH2_dom_sf, Endo/exonu/phosph_ase_sf, Endo/exonuclease/phosphatase, SH2	FALSE	FALSE
2	233198095	233198376	INPP5D	ENSG00000168918	ENST00000359570	ENSE00001133836	233198095	233198376	25	2	2			TRUE			IPR036860, IPR036691, IPR005135, IPR000980	SH2_dom_sf, Endo/exonu/phosph_ase_sf, Endo/exonuclease/phosphatase, SH2	FALSE	FALSE
2	233204126	233204717	INPP5D	ENSG00000168918	ENST00000359570	ENSE00001123934	233204126	233204717	26	2	0						IPR036860, IPR036691, IPR005135, IPR000980	SH2_dom_sf, Endo/exonu/phosph_ase_sf, Endo/exonuclease/phosphatase, SH2	FALSE	FALSE
2	233206706	233206708	INPP5D	ENSG00000168918	ENST00000359570	ENSE00001747113	233206706	233207903	27	0	-1						IPR036860, IPR036691, IPR005135, IPR000980	SH2_dom_sf, Endo/exonu/phosph_ase_sf, Endo/exonuclease/phosphatase, SH2	FALSE	FALSE
2	233060479	233060612	INPP5D	ENSG00000168918	ENST00000445964	ENSE00003759805	233060342	233060612	1	-1	2						IPR036860, IPR036691, IPR005135, IPR000980	SH2_dom_sf, Endo/exonu/phosph_ase_sf, Endo/exonuclease/phosphatase, SH2	FALSE	FALSE
2	233125745	233125919	INPP5D	ENSG00000168918	ENST00000445964	ENSE00003680639	233125745	233125919	4	1	2						IPR036860, IPR036691, IPR005135, IPR000980	SH2_dom_sf, Endo/exonu/phosph_ase_sf, Endo/exonuclease/phosphatase, SH2	FALSE	FALSE
2	227379086	227379268	TM4SF20	ENSG00000168955	ENST00000304568	ENSE00001124107	227379086	227379306	1	-1	0
2	227370915	227370980	TM4SF20	ENSG00000168955	ENST00000304568	ENSE00001134331	227370915	227370980	2	0	0	TRUE
2	227366093	227366244	TM4SF20	ENSG00000168955	ENST00000304568	ENSE00001134324	227366093	227366244	3	0	2
2	227363724	227364012	TM4SF20	ENSG00000168955	ENST00000304568	ENSE00001124101	227362038	227364012	4	2	-1
2			MFF	ENSG00000168958	ENST00000304593	ENSE00003901540	227325251	227325427	1	-1	-1				TRUE		IPR039433	Mff-like_dom	FALSE	FALSE
2	227330666	227330846	MFF	ENSG00000168958	ENST00000304593	ENSE00003486225	227330626	227330846	3	-1	1						IPR039433	Mff-like_dom	FALSE	FALSE
2	227332419	227332588	MFF	ENSG00000168958	ENST00000304593	ENSE00003611545	227332419	227332588	4	1	0						IPR039433	Mff-like_dom	FALSE	FALSE
2	227340292	227340380	MFF	ENSG00000168958	ENST00000304593	ENSE00003557379	227340292	227340380	5	0	2						IPR039433	Mff-like_dom	FALSE	FALSE
2	227347226	227347384	MFF	ENSG00000168958	ENST00000304593	ENSE00001134348	227347226	227347384	6	2	2			TRUE			IPR039433	Mff-like_dom	FALSE	FALSE
2	227352514	227352573	MFF	ENSG00000168958	ENST00000304593	ENSE00003683674	227352514	227352573	7	2	2			TRUE			IPR039433	Mff-like_dom	FALSE	FALSE
2	227355677	227355761	MFF	ENSG00000168958	ENST00000304593	ENSE00003790846	227355677	227355761	8	2	0						IPR039433	Mff-like_dom	FALSE	FALSE
2	227356986	227357117	MFF	ENSG00000168958	ENST00000304593	ENSE00003900144	227356986	227357833	9	0	-1						IPR039433	Mff-like_dom	FALSE	FALSE
2			MFF	ENSG00000168958	ENST00000337110	ENSE00001909146	227325268	227325427	1	-1	-1						IPR039433	Mff-like_dom	FALSE	FALSE
2	227342745	227342819	MFF	ENSG00000168958	ENST00000337110	ENSE00003615275	227342745	227342819	6	2	2						IPR039433	Mff-like_dom	FALSE	FALSE
2			MFF	ENSG00000168958	ENST00000349901	ENSE00001461207	227325276	227325427	1	-1	-1						IPR039433	Mff-like_dom	FALSE	FALSE
2	227356986	227357117	MFF	ENSG00000168958	ENST00000349901	ENSE00002159986	227356986	227357812	8	0	-1						IPR039433	Mff-like_dom	FALSE	FALSE
2			MFF	ENSG00000168958	ENST00000353339	ENSE00001412758	227325239	227325427	1	-1	-1				TRUE		IPR039433	Mff-like_dom	FALSE	FALSE
2	227329746	227329783	MFF	ENSG00000168958	ENST00000353339	ENSE00003650579	227329606	227329783	3	-1	2						IPR039433	Mff-like_dom	FALSE	FALSE
2	227330626	227330846	MFF	ENSG00000168958	ENST00000353339	ENSE00003531340	227330626	227330846	4	2	1						IPR039433	Mff-like_dom	FALSE	FALSE
2			MFF	ENSG00000168958	ENST00000354503	ENSE00002170432	227325250	227325427	1	-1	-1						IPR039433	Mff-like_dom	FALSE	FALSE
2	227356986	227357117	MFF	ENSG00000168958	ENST00000354503	ENSE00002200162	227356986	227357215	7	0	-1						IPR039433	Mff-like_dom	FALSE	FALSE
2	227330816	227330846	MFF	ENSG00000168958	ENST00000392059	ENSE00003729736	227330781	227330846	3	-1	1						IPR039433	Mff-like_dom	FALSE	FALSE
2	227356986	227357117	MFF	ENSG00000168958	ENST00000392059	ENSE00001381677	227356986	227357836	8	0	-1						IPR039433	Mff-like_dom	FALSE	FALSE
2			MFF	ENSG00000168958	ENST00000409565	ENSE00001589048	227325259	227325427	1	-1	-1						IPR039433	Mff-like_dom	FALSE	FALSE
2	227356986	227357117	MFF	ENSG00000168958	ENST00000409565	ENSE00001587437	227356986	227357799	6	0	-1						IPR039433	Mff-like_dom	FALSE	FALSE
2			MFF	ENSG00000168958	ENST00000409616	ENSE00001580697	227325262	227325427	1	-1	-1				TRUE		IPR039433	Mff-like_dom	FALSE	FALSE
2			MFF	ENSG00000168958	ENST00000409616	ENSE00003688966	227329606	227329783	3	-1	-1						IPR039433	Mff-like_dom	FALSE	FALSE
2	227356986	227357117	MFF	ENSG00000168958	ENST00000409616	ENSE00001586790	227356986	227357151	9	0	-1						IPR039433	Mff-like_dom	FALSE	FALSE
2			MFF	ENSG00000168958	ENST00000418961	ENSE00001612720	227325451	227325660	1	-1	-1				TRUE		IPR039433	Mff-like_dom	FALSE	FALSE
2	227330666	227330845	MFF	ENSG00000168958	ENST00000418961	ENSE00001743507	227330626	227330845	4	-1	0						IPR039433	Mff-like_dom	FALSE	FALSE
2			MFF	ENSG00000168958	ENST00000423098	ENSE00001785815	227325151	227325427	1	-1	-1						IPR039433	Mff-like_dom	FALSE	FALSE
2			MFF	ENSG00000168958	ENST00000423098	ENSE00001184084	227328678	227328789	2	-1	-1				TRUE		IPR039433	Mff-like_dom	FALSE	FALSE
2			MFF	ENSG00000168958	ENST00000423098	ENSE00001760859	227329606	227329659	3	-1	-1				TRUE		IPR039433	Mff-like_dom	FALSE	FALSE
2	227330666	227330763	MFF	ENSG00000168958	ENST00000423098	ENSE00001790635	227330626	227330763	4	-1	2						IPR039433	Mff-like_dom	FALSE	FALSE
2			MFF	ENSG00000168958	ENST00000443428	ENSE00001759063	227325443	227325542	1	-1	-1						IPR039433	Mff-like_dom	FALSE	FALSE
2	227330626	227330801	MFF	ENSG00000168958	ENST00000443428	ENSE00001656008	227330626	227330801	4	2	1						IPR039433	Mff-like_dom	FALSE	FALSE
2			MFF	ENSG00000168958	ENST00000452930	ENSE00001746782	227325261	227325542	1	-1	-1						IPR039433	Mff-like_dom	FALSE	FALSE
2	227340292	227340354	MFF	ENSG00000168958	ENST00000452930	ENSE00001716784	227340292	227340354	4	0	0						IPR039433	Mff-like_dom	FALSE	FALSE
2	227356986	227357117	MFF	ENSG00000168958	ENST00000456345	ENSE00001612215	227356986	227357381	4	0	-1						IPR039433	Mff-like_dom	FALSE	FALSE
2	227340328	227340380	MFF	ENSG00000168958	ENST00000524634	ENSE00003593191	227340292	227340380	3	-1	2						IPR039433	Mff-like_dom	FALSE	FALSE
2	227356986	227357117	MFF	ENSG00000168958	ENST00000524634	ENSE00002180822	227356986	227357131	5	0	-1						IPR039433	Mff-like_dom	FALSE	FALSE
2			MFF	ENSG00000168958	ENST00000525195	ENSE00001846103	227325271	227325427	1	-1	-1				TRUE		IPR039433	Mff-like_dom	FALSE	FALSE
2			MFF	ENSG00000168958	ENST00000525195	ENSE00002163606	227329606	227329697	3	-1	-1				TRUE		IPR039433	Mff-like_dom	FALSE	FALSE
2	227330666	227330822	MFF	ENSG00000168958	ENST00000525195	ENSE00002180223	227330626	227330822	4	-1	1						IPR039433	Mff-like_dom	FALSE	FALSE
2			MFF	ENSG00000168958	ENST00000530359	ENSE00003681756	227332419	227332588	2	-1	-1						IPR039433	Mff-like_dom	FALSE	FALSE
2	227347226	227347274	MFF	ENSG00000168958	ENST00000530359	ENSE00002148217	227347226	227347274	5	2	0						IPR039433	Mff-like_dom	FALSE	FALSE
2			MFF	ENSG00000168958	ENST00000531278	ENSE00002159256	227325257	227325427	1	-1	-1						IPR039433	Mff-like_dom	FALSE	FALSE
2	227347226	227347379	MFF	ENSG00000168958	ENST00000531278	ENSE00002193313	227347226	227347379	4	2	0						IPR039433	Mff-like_dom	FALSE	FALSE
2	11669506	11670129	NTSR2	ENSG00000169006	ENST00000306928	ENSE00001155561	11669506	11670195	1	-1	0						IPR017452, IPR003986, IPR003984	GPCR_Rhodpsn_7TM, NT2_rcpt, NT_rcpt	FALSE	FALSE
2	11661967	11662240	NTSR2	ENSG00000169006	ENST00000306928	ENSE00001136874	11661967	11662240	2	0	1						IPR017452, IPR003986, IPR003984	GPCR_Rhodpsn_7TM, NT2_rcpt, NT_rcpt	FALSE	FALSE
2	11660043	11660133	NTSR2	ENSG00000169006	ENST00000306928	ENSE00001136870	11660043	11660133	3	1	2						IPR017452, IPR003986, IPR003984	GPCR_Rhodpsn_7TM, NT2_rcpt, NT_rcpt	FALSE	FALSE
2	11658479	11658722	NTSR2	ENSG00000169006	ENST00000306928	ENSE00001155557	11658178	11658722	4	2	-1						IPR017452, IPR003986, IPR003984	GPCR_Rhodpsn_7TM, NT2_rcpt, NT_rcpt	FALSE	FALSE
2			E2F6	ENSG00000169016	ENST00000307236	ENSE00003613020	11465772	11466177	1	-1	-1				TRUE		IPR037241, IPR036390, IPR036388, IPR032198, IPR015635, IPR015633	E2F-DP_heterodim, WH_DNA-bd_sf, WH-like_DNA-bd_sf, E2F_CC-MB, Transcription_factor_E2F6, E2F	FALSE	FALSE
2	11458281	11458292	E2F6	ENSG00000169016	ENST00000307236	ENSE00003548166	11458281	11458351	2	-1	0						IPR037241, IPR036390, IPR036388, IPR032198, IPR015635, IPR015633	E2F-DP_heterodim, WH_DNA-bd_sf, WH-like_DNA-bd_sf, E2F_CC-MB, Transcription_factor_E2F6, E2F	FALSE	FALSE
2	11457179	11457233	E2F6	ENSG00000169016	ENST00000307236	ENSE00003471320	11457179	11457233	3	0	1						IPR037241, IPR036390, IPR036388, IPR032198, IPR015635, IPR015633	E2F-DP_heterodim, WH_DNA-bd_sf, WH-like_DNA-bd_sf, E2F_CC-MB, Transcription_factor_E2F6, E2F	FALSE	FALSE
2	11453582	11453798	E2F6	ENSG00000169016	ENST00000307236	ENSE00003511529	11453582	11453798	4	1	2						IPR037241, IPR036390, IPR036388, IPR032198, IPR015635, IPR015633	E2F-DP_heterodim, WH_DNA-bd_sf, WH-like_DNA-bd_sf, E2F_CC-MB, Transcription_factor_E2F6, E2F	FALSE	FALSE
2	11451651	11451806	E2F6	ENSG00000169016	ENST00000307236	ENSE00003499036	11451651	11451806	5	2	2			TRUE			IPR037241, IPR036390, IPR036388, IPR032198, IPR015635, IPR015633	E2F-DP_heterodim, WH_DNA-bd_sf, WH-like_DNA-bd_sf, E2F_CC-MB, Transcription_factor_E2F6, E2F	FALSE	FALSE
2	11450012	11450126	E2F6	ENSG00000169016	ENST00000307236	ENSE00003642203	11450012	11450126	6	2	0						IPR037241, IPR036390, IPR036388, IPR032198, IPR015635, IPR015633	E2F-DP_heterodim, WH_DNA-bd_sf, WH-like_DNA-bd_sf, E2F_CC-MB, Transcription_factor_E2F6, E2F	FALSE	FALSE
2	11447627	11447774	E2F6	ENSG00000169016	ENST00000307236	ENSE00003592466	11447627	11447774	7	0	1						IPR037241, IPR036390, IPR036388, IPR032198, IPR015635, IPR015633	E2F-DP_heterodim, WH_DNA-bd_sf, WH-like_DNA-bd_sf, E2F_CC-MB, Transcription_factor_E2F6, E2F	FALSE	FALSE
2	11446477	11446523	E2F6	ENSG00000169016	ENST00000307236	ENSE00003634899	11444375	11446523	8	1	-1						IPR037241, IPR036390, IPR036388, IPR032198, IPR015635, IPR015633	E2F-DP_heterodim, WH_DNA-bd_sf, WH-like_DNA-bd_sf, E2F_CC-MB, Transcription_factor_E2F6, E2F	FALSE	FALSE
2	11465772	11465879	E2F6	ENSG00000169016	ENST00000381525	ENSE00001901457	11465772	11466161	1	-1	0						IPR037241, IPR036390, IPR036388, IPR032198, IPR015635, IPR015633	E2F-DP_heterodim, WH_DNA-bd_sf, WH-like_DNA-bd_sf, E2F_CC-MB, Transcription_factor_E2F6, E2F	FALSE	FALSE
2			E2F6	ENSG00000169016	ENST00000542100	ENSE00003580173	11458281	11458351	2	-1	-1						IPR037241, IPR036390, IPR036388, IPR032198, IPR015635, IPR015633	E2F-DP_heterodim, WH_DNA-bd_sf, WH-like_DNA-bd_sf, E2F_CC-MB, Transcription_factor_E2F6, E2F	FALSE	FALSE
2			E2F6	ENSG00000169016	ENST00000542100	ENSE00003656788	11457179	11457233	3	-1	-1				TRUE		IPR037241, IPR036390, IPR036388, IPR032198, IPR015635, IPR015633	E2F-DP_heterodim, WH_DNA-bd_sf, WH-like_DNA-bd_sf, E2F_CC-MB, Transcription_factor_E2F6, E2F	FALSE	FALSE
2			E2F6	ENSG00000169016	ENST00000542100	ENSE00003607614	11455342	11455474	4	-1	-1				TRUE		IPR037241, IPR036390, IPR036388, IPR032198, IPR015635, IPR015633	E2F-DP_heterodim, WH_DNA-bd_sf, WH-like_DNA-bd_sf, E2F_CC-MB, Transcription_factor_E2F6, E2F	FALSE	FALSE
2	11453582	11453736	E2F6	ENSG00000169016	ENST00000542100	ENSE00003574311	11453582	11453798	5	-1	2						IPR037241, IPR036390, IPR036388, IPR032198, IPR015635, IPR015633	E2F-DP_heterodim, WH_DNA-bd_sf, WH-like_DNA-bd_sf, E2F_CC-MB, Transcription_factor_E2F6, E2F	FALSE	FALSE
2	227164727	227164813	COL4A3	ENSG00000169031	ENST00000396578	ENSE00001525734	227164624	227164813	1	-1	0						IPR036954, IPR016187, IPR008160	Collagen_IV_NC_sf, CTDL_fold, Collagen	FALSE	TRUE
2	227237968	227238024	COL4A3	ENSG00000169031	ENST00000396578	ENSE00001135733	227237968	227238024	2	0	0	TRUE					IPR036954, IPR016187, IPR008160	Collagen_IV_NC_sf, CTDL_fold, Collagen	FALSE	TRUE
2	227240143	227240232	COL4A3	ENSG00000169031	ENST00000396578	ENSE00001305594	227240143	227240232	3	0	0	TRUE					IPR036954, IPR016187, IPR008160	Collagen_IV_NC_sf, CTDL_fold, Collagen	FALSE	TRUE
2	227244320	227244364	COL4A3	ENSG00000169031	ENST00000396578	ENSE00001461286	227244320	227244364	4	0	0	TRUE					IPR036954, IPR016187, IPR008160	Collagen_IV_NC_sf, CTDL_fold, Collagen	FALSE	TRUE
2	227244951	227244995	COL4A3	ENSG00000169031	ENST00000396578	ENSE00001461284	227244951	227244995	5	0	0	TRUE					IPR036954, IPR016187, IPR008160	Collagen_IV_NC_sf, CTDL_fold, Collagen	FALSE	TRUE
2	227245954	227246016	COL4A3	ENSG00000169031	ENST00000396578	ENSE00001461281	227245954	227246016	6	0	0	TRUE					IPR036954, IPR016187, IPR008160	Collagen_IV_NC_sf, CTDL_fold, Collagen	FALSE	TRUE
2	227246685	227246738	COL4A3	ENSG00000169031	ENST00000396578	ENSE00001461280	227246685	227246738	7	0	0	TRUE					IPR036954, IPR016187, IPR008160	Collagen_IV_NC_sf, CTDL_fold, Collagen	FALSE	TRUE
2	227247558	227247584	COL4A3	ENSG00000169031	ENST00000396578	ENSE00001461277	227247558	227247584	8	0	0	TRUE					IPR036954, IPR016187, IPR008160	Collagen_IV_NC_sf, CTDL_fold, Collagen	FALSE	TRUE
2	227248443	227248520	COL4A3	ENSG00000169031	ENST00000396578	ENSE00001461276	227248443	227248520	9	0	0	TRUE					IPR036954, IPR016187, IPR008160	Collagen_IV_NC_sf, CTDL_fold, Collagen	FALSE	TRUE
2	227251140	227251202	COL4A3	ENSG00000169031	ENST00000396578	ENSE00001135698	227251140	227251202	10	0	0	TRUE					IPR036954, IPR016187, IPR008160	Collagen_IV_NC_sf, CTDL_fold, Collagen	FALSE	TRUE
2	227251336	227251371	COL4A3	ENSG00000169031	ENST00000396578	ENSE00001461275	227251336	227251371	11	0	0	TRUE					IPR036954, IPR016187, IPR008160	Collagen_IV_NC_sf, CTDL_fold, Collagen	FALSE	TRUE
2	227253296	227253337	COL4A3	ENSG00000169031	ENST00000396578	ENSE00001461273	227253296	227253337	12	0	0	TRUE					IPR036954, IPR016187, IPR008160	Collagen_IV_NC_sf, CTDL_fold, Collagen	FALSE	TRUE
2	227253561	227253638	COL4A3	ENSG00000169031	ENST00000396578	ENSE00001461271	227253561	227253638	13	0	0	TRUE					IPR036954, IPR016187, IPR008160	Collagen_IV_NC_sf, CTDL_fold, Collagen	FALSE	TRUE
2	227254112	227254174	COL4A3	ENSG00000169031	ENST00000396578	ENSE00001461269	227254112	227254174	14	0	0	TRUE					IPR036954, IPR016187, IPR008160	Collagen_IV_NC_sf, CTDL_fold, Collagen	FALSE	TRUE
2	227254656	227254715	COL4A3	ENSG00000169031	ENST00000396578	ENSE00001461267	227254656	227254715	15	0	0	TRUE					IPR036954, IPR016187, IPR008160	Collagen_IV_NC_sf, CTDL_fold, Collagen	FALSE	TRUE
2	227256026	227256070	COL4A3	ENSG00000169031	ENST00000396578	ENSE00001461266	227256026	227256070	16	0	0	TRUE					IPR036954, IPR016187, IPR008160	Collagen_IV_NC_sf, CTDL_fold, Collagen	FALSE	TRUE
2	227256343	227256396	COL4A3	ENSG00000169031	ENST00000396578	ENSE00001461265	227256343	227256396	17	0	0	TRUE					IPR036954, IPR016187, IPR008160	Collagen_IV_NC_sf, CTDL_fold, Collagen	FALSE	TRUE
2	227257603	227257644	COL4A3	ENSG00000169031	ENST00000396578	ENSE00001461264	227257603	227257644	18	0	0	TRUE					IPR036954, IPR016187, IPR008160	Collagen_IV_NC_sf, CTDL_fold, Collagen	FALSE	TRUE
2	227259793	227259877	COL4A3	ENSG00000169031	ENST00000396578	ENSE00001135446	227259793	227259877	19	0	1						IPR036954, IPR016187, IPR008160	Collagen_IV_NC_sf, CTDL_fold, Collagen	FALSE	TRUE
2	227261082	227261117	COL4A3	ENSG00000169031	ENST00000396578	ENSE00001461260	227261082	227261117	20	1	1		TRUE				IPR036954, IPR016187, IPR008160	Collagen_IV_NC_sf, CTDL_fold, Collagen	FALSE	TRUE
2	227263780	227263944	COL4A3	ENSG00000169031	ENST00000396578	ENSE00001461259	227263780	227263944	21	1	1		TRUE				IPR036954, IPR016187, IPR008160	Collagen_IV_NC_sf, CTDL_fold, Collagen	FALSE	TRUE
2	227266417	227266509	COL4A3	ENSG00000169031	ENST00000396578	ENSE00001184235	227266417	227266509	22	1	1		TRUE				IPR036954, IPR016187, IPR008160	Collagen_IV_NC_sf, CTDL_fold, Collagen	FALSE	TRUE
2	227266993	227267088	COL4A3	ENSG00000169031	ENST00000396578	ENSE00001323094	227266993	227267088	23	1	1		TRUE				IPR036954, IPR016187, IPR008160	Collagen_IV_NC_sf, CTDL_fold, Collagen	FALSE	TRUE
2	227269910	227269980	COL4A3	ENSG00000169031	ENST00000396578	ENSE00001184231	227269910	227269980	24	1	0						IPR036954, IPR016187, IPR008160	Collagen_IV_NC_sf, CTDL_fold, Collagen	FALSE	TRUE
2	227270770	227270952	COL4A3	ENSG00000169031	ENST00000396578	ENSE00001421115	227270770	227270952	25	0	0	TRUE					IPR036954, IPR016187, IPR008160	Collagen_IV_NC_sf, CTDL_fold, Collagen	FALSE	TRUE
2	227272949	227273117	COL4A3	ENSG00000169031	ENST00000396578	ENSE00001313569	227272949	227273117	26	0	1						IPR036954, IPR016187, IPR008160	Collagen_IV_NC_sf, CTDL_fold, Collagen	FALSE	TRUE
2	227276385	227276477	COL4A3	ENSG00000169031	ENST00000396578	ENSE00001184223	227276385	227276477	27	1	1		TRUE				IPR036954, IPR016187, IPR008160	Collagen_IV_NC_sf, CTDL_fold, Collagen	FALSE	TRUE
2	227277449	227277553	COL4A3	ENSG00000169031	ENST00000396578	ENSE00001184220	227277449	227277553	28	1	1		TRUE				IPR036954, IPR016187, IPR008160	Collagen_IV_NC_sf, CTDL_fold, Collagen	FALSE	TRUE
2	227279793	227279890	COL4A3	ENSG00000169031	ENST00000396578	ENSE00001380850	227279793	227279890	29	1	0						IPR036954, IPR016187, IPR008160	Collagen_IV_NC_sf, CTDL_fold, Collagen	FALSE	TRUE
2	227280440	227280590	COL4A3	ENSG00000169031	ENST00000396578	ENSE00001135390	227280440	227280590	30	0	1						IPR036954, IPR016187, IPR008160	Collagen_IV_NC_sf, CTDL_fold, Collagen	FALSE	TRUE
2	227280893	227281006	COL4A3	ENSG00000169031	ENST00000396578	ENSE00001333576	227280893	227281006	31	1	1		TRUE				IPR036954, IPR016187, IPR008160	Collagen_IV_NC_sf, CTDL_fold, Collagen	FALSE	TRUE
2	227282365	227282532	COL4A3	ENSG00000169031	ENST00000396578	ENSE00001184212	227282365	227282532	32	1	1		TRUE				IPR036954, IPR016187, IPR008160	Collagen_IV_NC_sf, CTDL_fold, Collagen	FALSE	TRUE
2	227283767	227283856	COL4A3	ENSG00000169031	ENST00000396578	ENSE00001525611	227283767	227283856	33	1	1		TRUE				IPR036954, IPR016187, IPR008160	Collagen_IV_NC_sf, CTDL_fold, Collagen	FALSE	TRUE
2	227284211	227284345	COL4A3	ENSG00000169031	ENST00000396578	ENSE00001525608	227284211	227284345	34	1	1		TRUE				IPR036954, IPR016187, IPR008160	Collagen_IV_NC_sf, CTDL_fold, Collagen	FALSE	TRUE
2	227289150	227289248	COL4A3	ENSG00000169031	ENST00000396578	ENSE00003517453	227289150	227289248	35	1	1		TRUE				IPR036954, IPR016187, IPR008160	Collagen_IV_NC_sf, CTDL_fold, Collagen	FALSE	TRUE
2	227289999	227290088	COL4A3	ENSG00000169031	ENST00000396578	ENSE00003506504	227289999	227290088	36	1	1		TRUE				IPR036954, IPR016187, IPR008160	Collagen_IV_NC_sf, CTDL_fold, Collagen	FALSE	TRUE
2	227290747	227290886	COL4A3	ENSG00000169031	ENST00000396578	ENSE00001311754	227290747	227290886	37	1	0						IPR036954, IPR016187, IPR008160	Collagen_IV_NC_sf, CTDL_fold, Collagen	FALSE	TRUE
2	227293191	227293317	COL4A3	ENSG00000169031	ENST00000396578	ENSE00001124442	227293191	227293317	38	0	1						IPR036954, IPR016187, IPR008160	Collagen_IV_NC_sf, CTDL_fold, Collagen	FALSE	TRUE
2	227294490	227294570	COL4A3	ENSG00000169031	ENST00000396578	ENSE00001135339	227294490	227294570	39	1	1		TRUE				IPR036954, IPR016187, IPR008160	Collagen_IV_NC_sf, CTDL_fold, Collagen	FALSE	TRUE
2	227294964	227295062	COL4A3	ENSG00000169031	ENST00000396578	ENSE00001297590	227294964	227295062	40	1	1		TRUE				IPR036954, IPR016187, IPR008160	Collagen_IV_NC_sf, CTDL_fold, Collagen	FALSE	TRUE
2	227295269	227295316	COL4A3	ENSG00000169031	ENST00000396578	ENSE00001461246	227295269	227295316	41	1	1		TRUE				IPR036954, IPR016187, IPR008160	Collagen_IV_NC_sf, CTDL_fold, Collagen	FALSE	TRUE
2	227297674	227297859	COL4A3	ENSG00000169031	ENST00000396578	ENSE00003616655	227297674	227297859	42	1	1		TRUE				IPR036954, IPR016187, IPR008160	Collagen_IV_NC_sf, CTDL_fold, Collagen	FALSE	TRUE
2	227298682	227298812	COL4A3	ENSG00000169031	ENST00000396578	ENSE00003632596	227298682	227298812	43	1	0						IPR036954, IPR016187, IPR008160	Collagen_IV_NC_sf, CTDL_fold, Collagen	FALSE	TRUE
2	227303038	227303110	COL4A3	ENSG00000169031	ENST00000396578	ENSE00003665972	227303038	227303110	44	0	1						IPR036954, IPR016187, IPR008160	Collagen_IV_NC_sf, CTDL_fold, Collagen	FALSE	TRUE
2	227303859	227303930	COL4A3	ENSG00000169031	ENST00000396578	ENSE00003536648	227303859	227303930	45	1	1		TRUE				IPR036954, IPR016187, IPR008160	Collagen_IV_NC_sf, CTDL_fold, Collagen	FALSE	TRUE
2	227304019	227304144	COL4A3	ENSG00000169031	ENST00000396578	ENSE00001135506	227304019	227304144	46	1	1		TRUE				IPR036954, IPR016187, IPR008160	Collagen_IV_NC_sf, CTDL_fold, Collagen	FALSE	TRUE
2	227304985	227305083	COL4A3	ENSG00000169031	ENST00000396578	ENSE00001404696	227304985	227305083	47	1	1		TRUE				IPR036954, IPR016187, IPR008160	Collagen_IV_NC_sf, CTDL_fold, Collagen	FALSE	TRUE
2	227307710	227307919	COL4A3	ENSG00000169031	ENST00000396578	ENSE00001422971	227307710	227307919	48	1	1		TRUE				IPR036954, IPR016187, IPR008160	Collagen_IV_NC_sf, CTDL_fold, Collagen	FALSE	TRUE
2	227308899	227309076	COL4A3	ENSG00000169031	ENST00000396578	ENSE00001184142	227308899	227309076	49	1	2						IPR036954, IPR016187, IPR008160	Collagen_IV_NC_sf, CTDL_fold, Collagen	FALSE	TRUE
2	227309204	227309318	COL4A3	ENSG00000169031	ENST00000396578	ENSE00003469688	227309204	227309318	50	2	0						IPR036954, IPR016187, IPR008160	Collagen_IV_NC_sf, CTDL_fold, Collagen	FALSE	TRUE
2	227310776	227310948	COL4A3	ENSG00000169031	ENST00000396578	ENSE00003644847	227310776	227310948	51	0	2						IPR036954, IPR016187, IPR008160	Collagen_IV_NC_sf, CTDL_fold, Collagen	FALSE	TRUE
2	227311786	227311870	COL4A3	ENSG00000169031	ENST00000396578	ENSE00001664747	227311786	227314792	52	2	-1						IPR036954, IPR016187, IPR008160	Collagen_IV_NC_sf, CTDL_fold, Collagen	FALSE	TRUE
2	227304021	227304144	COL4A3	ENSG00000169031	ENST00000469504	ENSE00003830236	227304021	227304144	1	0	1
2	227309204	227309238	COL4A3	ENSG00000169031	ENST00000469504	ENSE00003602502	227309204	227309318	4	1	-1
2			COL4A3	ENSG00000169031	ENST00000469504	ENSE00003562132	227310776	227310948	5	-1	-1				TRUE
2			COL4A3	ENSG00000169031	ENST00000469504	ENSE00001944732	227311786	227311870	6	-1	-1
2	227307772	227307919	COL4A3	ENSG00000169031	ENST00000643388	ENSE00001837247	227307772	227307919	1	0	1						IPR036954, IPR016187	Collagen_IV_NC_sf, CTDL_fold	FALSE	TRUE
2	227311786	227311944	COL4A3	ENSG00000169031	ENST00000643388	ENSE00003822582	227311786	227311944	4	0	0						IPR036954, IPR016187	Collagen_IV_NC_sf, CTDL_fold	FALSE	TRUE
2	226795010	226798738	IRS1	ENSG00000169047	ENST00000305123	ENSE00001124681	226794989	226799759	1	-1	-1						IPR039011, IPR011993, IPR002404	IRS, PH-like_dom_sf, IRS_PTB	FALSE	FALSE
2			IRS1	ENSG00000169047	ENST00000305123	ENSE00001136071	226731317	226736250	2	-1	-1						IPR039011, IPR011993, IPR002404	IRS, PH-like_dom_sf, IRS_PTB	FALSE	FALSE
2			SCN9A	ENSG00000169432	ENST00000303354	ENSE00003820369	166375704	166375901	1	-1	-1				TRUE		IPR043203, IPR028803, IPR027359, IPR024583, IPR010526, IPR005821, IPR001696	VGCC_Ca_Na, SCN9A, Volt_channel_dom_sf, Na_trans_cytopl, Na_trans_assoc, Ion_trans_dom, Na_channel_asu	FALSE	FALSE
2	166311499	166311756	SCN9A	ENSG00000169432	ENST00000303354	ENSE00001584414	166311499	166311806	2	-1	0						IPR043203, IPR028803, IPR027359, IPR024583, IPR010526, IPR005821, IPR001696	VGCC_Ca_Na, SCN9A, Volt_channel_dom_sf, Na_trans_cytopl, Na_trans_assoc, Ion_trans_dom, Na_channel_asu	FALSE	FALSE
2	166306956	166307074	SCN9A	ENSG00000169432	ENST00000303354	ENSE00001585608	166306956	166307074	3	0	2						IPR043203, IPR028803, IPR027359, IPR024583, IPR010526, IPR005821, IPR001696	VGCC_Ca_Na, SCN9A, Volt_channel_dom_sf, Na_trans_cytopl, Na_trans_assoc, Ion_trans_dom, Na_channel_asu	FALSE	FALSE
2	166306510	166306599	SCN9A	ENSG00000169432	ENST00000303354	ENSE00001578488	166306510	166306599	4	2	2			TRUE			IPR043203, IPR028803, IPR027359, IPR024583, IPR010526, IPR005821, IPR001696	VGCC_Ca_Na, SCN9A, Volt_channel_dom_sf, Na_trans_cytopl, Na_trans_assoc, Ion_trans_dom, Na_channel_asu	FALSE	FALSE
2	166305792	166305920	SCN9A	ENSG00000169432	ENST00000303354	ENSE00003608010	166305792	166305920	5	2	2			TRUE			IPR043203, IPR028803, IPR027359, IPR024583, IPR010526, IPR005821, IPR001696	VGCC_Ca_Na, SCN9A, Volt_channel_dom_sf, Na_trans_cytopl, Na_trans_assoc, Ion_trans_dom, Na_channel_asu	FALSE	FALSE
2	166304238	166304329	SCN9A	ENSG00000169432	ENST00000303354	ENSE00003584389	166304238	166304329	6	2	1						IPR043203, IPR028803, IPR027359, IPR024583, IPR010526, IPR005821, IPR001696	VGCC_Ca_Na, SCN9A, Volt_channel_dom_sf, Na_trans_cytopl, Na_trans_assoc, Ion_trans_dom, Na_channel_asu	FALSE	FALSE
2	166303090	166303302	SCN9A	ENSG00000169432	ENST00000303354	ENSE00001129637	166303090	166303302	7	1	1		TRUE				IPR043203, IPR028803, IPR027359, IPR024583, IPR010526, IPR005821, IPR001696	VGCC_Ca_Na, SCN9A, Volt_channel_dom_sf, Na_trans_cytopl, Na_trans_assoc, Ion_trans_dom, Na_channel_asu	FALSE	FALSE
2	166294599	166294662	SCN9A	ENSG00000169432	ENST00000303354	ENSE00001128428	166294599	166294662	8	1	2						IPR043203, IPR028803, IPR027359, IPR024583, IPR010526, IPR005821, IPR001696	VGCC_Ca_Na, SCN9A, Volt_channel_dom_sf, Na_trans_cytopl, Na_trans_assoc, Ion_trans_dom, Na_channel_asu	FALSE	FALSE
2	166293231	166293372	SCN9A	ENSG00000169432	ENST00000303354	ENSE00001128421	166293231	166293372	9	2	0						IPR043203, IPR028803, IPR027359, IPR024583, IPR010526, IPR005821, IPR001696	VGCC_Ca_Na, SCN9A, Volt_channel_dom_sf, Na_trans_cytopl, Na_trans_assoc, Ion_trans_dom, Na_channel_asu	FALSE	FALSE
2	166288437	166288643	SCN9A	ENSG00000169432	ENST00000303354	ENSE00001128530	166288437	166288643	10	0	0	TRUE					IPR043203, IPR028803, IPR027359, IPR024583, IPR010526, IPR005821, IPR001696	VGCC_Ca_Na, SCN9A, Volt_channel_dom_sf, Na_trans_cytopl, Na_trans_assoc, Ion_trans_dom, Na_channel_asu	FALSE	FALSE
2	166286336	166286623	SCN9A	ENSG00000169432	ENST00000303354	ENSE00001128525	166286336	166286623	11	0	0	TRUE					IPR043203, IPR028803, IPR027359, IPR024583, IPR010526, IPR005821, IPR001696	VGCC_Ca_Na, SCN9A, Volt_channel_dom_sf, Na_trans_cytopl, Na_trans_assoc, Ion_trans_dom, Na_channel_asu	FALSE	FALSE
2	166284453	166284824	SCN9A	ENSG00000169432	ENST00000303354	ENSE00001128517	166284453	166284824	12	0	0	TRUE					IPR043203, IPR028803, IPR027359, IPR024583, IPR010526, IPR005821, IPR001696	VGCC_Ca_Na, SCN9A, Volt_channel_dom_sf, Na_trans_cytopl, Na_trans_assoc, Ion_trans_dom, Na_channel_asu	FALSE	FALSE
2	166281679	166281808	SCN9A	ENSG00000169432	ENST00000303354	ENSE00001128510	166281679	166281808	13	0	1						IPR043203, IPR028803, IPR027359, IPR024583, IPR010526, IPR005821, IPR001696	VGCC_Ca_Na, SCN9A, Volt_channel_dom_sf, Na_trans_cytopl, Na_trans_assoc, Ion_trans_dom, Na_channel_asu	FALSE	FALSE
2	166280357	166280595	SCN9A	ENSG00000169432	ENST00000303354	ENSE00001128413	166280357	166280595	14	1	0						IPR043203, IPR028803, IPR027359, IPR024583, IPR010526, IPR005821, IPR001696	VGCC_Ca_Na, SCN9A, Volt_channel_dom_sf, Na_trans_cytopl, Na_trans_assoc, Ion_trans_dom, Na_channel_asu	FALSE	FALSE
2	166278140	166278313	SCN9A	ENSG00000169432	ENST00000303354	ENSE00002474880	166278140	166278313	15	0	0	TRUE					IPR043203, IPR028803, IPR027359, IPR024583, IPR010526, IPR005821, IPR001696	VGCC_Ca_Na, SCN9A, Volt_channel_dom_sf, Na_trans_cytopl, Na_trans_assoc, Ion_trans_dom, Na_channel_asu	FALSE	FALSE
2	166276983	166277339	SCN9A	ENSG00000169432	ENST00000303354	ENSE00002495223	166276983	166277339	16	0	0	TRUE					IPR043203, IPR028803, IPR027359, IPR024583, IPR010526, IPR005821, IPR001696	VGCC_Ca_Na, SCN9A, Volt_channel_dom_sf, Na_trans_cytopl, Na_trans_assoc, Ion_trans_dom, Na_channel_asu	FALSE	FALSE
2	166272399	166272875	SCN9A	ENSG00000169432	ENST00000303354	ENSE00001128485	166272399	166272875	17	0	0	TRUE					IPR043203, IPR028803, IPR027359, IPR024583, IPR010526, IPR005821, IPR001696	VGCC_Ca_Na, SCN9A, Volt_channel_dom_sf, Na_trans_cytopl, Na_trans_assoc, Ion_trans_dom, Na_channel_asu	FALSE	FALSE
2	166251765	166251885	SCN9A	ENSG00000169432	ENST00000303354	ENSE00001128480	166251765	166251885	18	0	1						IPR043203, IPR028803, IPR027359, IPR024583, IPR010526, IPR005821, IPR001696	VGCC_Ca_Na, SCN9A, Volt_channel_dom_sf, Na_trans_cytopl, Na_trans_assoc, Ion_trans_dom, Na_channel_asu	FALSE	FALSE
2	166242502	166242656	SCN9A	ENSG00000169432	ENST00000303354	ENSE00001128404	166242502	166242656	19	1	0						IPR043203, IPR028803, IPR027359, IPR024583, IPR010526, IPR005821, IPR001696	VGCC_Ca_Na, SCN9A, Volt_channel_dom_sf, Na_trans_cytopl, Na_trans_assoc, Ion_trans_dom, Na_channel_asu	FALSE	FALSE
2	166238094	166238267	SCN9A	ENSG00000169432	ENST00000303354	ENSE00001128471	166238094	166238267	20	0	0	TRUE					IPR043203, IPR028803, IPR027359, IPR024583, IPR010526, IPR005821, IPR001696	VGCC_Ca_Na, SCN9A, Volt_channel_dom_sf, Na_trans_cytopl, Na_trans_assoc, Ion_trans_dom, Na_channel_asu	FALSE	FALSE
2	166233340	166233462	SCN9A	ENSG00000169432	ENST00000303354	ENSE00001128466	166233340	166233462	21	0	0	TRUE					IPR043203, IPR028803, IPR027359, IPR024583, IPR010526, IPR005821, IPR001696	VGCC_Ca_Na, SCN9A, Volt_channel_dom_sf, Na_trans_cytopl, Na_trans_assoc, Ion_trans_dom, Na_channel_asu	FALSE	FALSE
2	166228691	166228972	SCN9A	ENSG00000169432	ENST00000303354	ENSE00001128459	166228691	166228972	22	0	0	TRUE					IPR043203, IPR028803, IPR027359, IPR024583, IPR010526, IPR005821, IPR001696	VGCC_Ca_Na, SCN9A, Volt_channel_dom_sf, Na_trans_cytopl, Na_trans_assoc, Ion_trans_dom, Na_channel_asu	FALSE	FALSE
2	166227670	166227723	SCN9A	ENSG00000169432	ENST00000303354	ENSE00001128456	166227670	166227723	23	0	0	TRUE					IPR043203, IPR028803, IPR027359, IPR024583, IPR010526, IPR005821, IPR001696	VGCC_Ca_Na, SCN9A, Volt_channel_dom_sf, Na_trans_cytopl, Na_trans_assoc, Ion_trans_dom, Na_channel_asu	FALSE	FALSE
2	166226567	166226704	SCN9A	ENSG00000169432	ENST00000303354	ENSE00002481484	166226567	166226704	24	0	0	TRUE					IPR043203, IPR028803, IPR027359, IPR024583, IPR010526, IPR005821, IPR001696	VGCC_Ca_Na, SCN9A, Volt_channel_dom_sf, Na_trans_cytopl, Na_trans_assoc, Ion_trans_dom, Na_channel_asu	FALSE	FALSE
2	166204360	166204464	SCN9A	ENSG00000169432	ENST00000303354	ENSE00001128397	166204360	166204464	25	0	0	TRUE					IPR043203, IPR028803, IPR027359, IPR024583, IPR010526, IPR005821, IPR001696	VGCC_Ca_Na, SCN9A, Volt_channel_dom_sf, Na_trans_cytopl, Na_trans_assoc, Ion_trans_dom, Na_channel_asu	FALSE	FALSE
2	166203955	166204225	SCN9A	ENSG00000169432	ENST00000303354	ENSE00001128443	166203955	166204225	26	0	1						IPR043203, IPR028803, IPR027359, IPR024583, IPR010526, IPR005821, IPR001696	VGCC_Ca_Na, SCN9A, Volt_channel_dom_sf, Na_trans_cytopl, Na_trans_assoc, Ion_trans_dom, Na_channel_asu	FALSE	FALSE
2	166198672	166199864	SCN9A	ENSG00000169432	ENST00000303354	ENSE00002232442	166195189	166199864	27	1	-1						IPR043203, IPR028803, IPR027359, IPR024583, IPR010526, IPR005821, IPR001696	VGCC_Ca_Na, SCN9A, Volt_channel_dom_sf, Na_trans_cytopl, Na_trans_assoc, Ion_trans_dom, Na_channel_asu	FALSE	FALSE
2	166311499	166311756	SCN9A	ENSG00000169432	ENST00000409435	ENSE00001578080	166311499	166311756	1	0	0						IPR043203, IPR028803, IPR027359, IPR024583, IPR010526, IPR005821, IPR001696	VGCC_Ca_Na, SCN9A, Volt_channel_dom_sf, Na_trans_cytopl, Na_trans_assoc, Ion_trans_dom, Na_channel_asu	FALSE	FALSE
2	166304031	166304122	SCN9A	ENSG00000169432	ENST00000409435	ENSE00002527733	166304031	166304122	5	2	1						IPR043203, IPR028803, IPR027359, IPR024583, IPR010526, IPR005821, IPR001696	VGCC_Ca_Na, SCN9A, Volt_channel_dom_sf, Na_trans_cytopl, Na_trans_assoc, Ion_trans_dom, Na_channel_asu	FALSE	FALSE
2	166198672	166199864	SCN9A	ENSG00000169432	ENST00000409435	ENSE00001577861	166198672	166199864	26	1	0						IPR043203, IPR028803, IPR027359, IPR024583, IPR010526, IPR005821, IPR001696	VGCC_Ca_Na, SCN9A, Volt_channel_dom_sf, Na_trans_cytopl, Na_trans_assoc, Ion_trans_dom, Na_channel_asu	FALSE	FALSE
2			SCN9A	ENSG00000169432	ENST00000409672	ENSE00001589707	166375697	166375993	1	-1	-1						IPR043203, IPR028803, IPR027359, IPR024583, IPR010526, IPR005821, IPR001696	VGCC_Ca_Na, SCN9A, Volt_channel_dom_sf, Na_trans_cytopl, Na_trans_assoc, Ion_trans_dom, Na_channel_asu	FALSE	FALSE
2	166284486	166284824	SCN9A	ENSG00000169432	ENST00000409672	ENSE00001585370	166284486	166284824	12	0	0						IPR043203, IPR028803, IPR027359, IPR024583, IPR010526, IPR005821, IPR001696	VGCC_Ca_Na, SCN9A, Volt_channel_dom_sf, Na_trans_cytopl, Na_trans_assoc, Ion_trans_dom, Na_channel_asu	FALSE	FALSE
2	166198672	166199864	SCN9A	ENSG00000169432	ENST00000409672	ENSE00003901424	166195185	166199864	27	1	-1						IPR043203, IPR028803, IPR027359, IPR024583, IPR010526, IPR005821, IPR001696	VGCC_Ca_Na, SCN9A, Volt_channel_dom_sf, Na_trans_cytopl, Na_trans_assoc, Ion_trans_dom, Na_channel_asu	FALSE	FALSE
2			SCN9A	ENSG00000169432	ENST00000452182	ENSE00003823602	166375735	166375944	1	-1	-1				TRUE		IPR043203, IPR028803, IPR027359	VGCC_Ca_Na, SCN9A, Volt_channel_dom_sf	FALSE	FALSE
2			SCN9A	ENSG00000169432	ENST00000452182	ENSE00003822173	166321439	166321515	2	-1	-1						IPR043203, IPR028803, IPR027359	VGCC_Ca_Na, SCN9A, Volt_channel_dom_sf	FALSE	FALSE
2	166288615	166288643	SCN9A	ENSG00000169432	ENST00000452182	ENSE00003827834	166288615	166288643	11	0	2						IPR043203, IPR028803, IPR027359	VGCC_Ca_Na, SCN9A, Volt_channel_dom_sf	FALSE	FALSE
2			SCN9A	ENSG00000169432	ENST00000454569	ENSE00003820448	166375697	166375969	1	-1	-1						IPR043203, IPR028803, IPR027359, IPR024583	VGCC_Ca_Na, SCN9A, Volt_channel_dom_sf, Na_trans_cytopl	FALSE	FALSE
2	166278125	166278313	SCN9A	ENSG00000169432	ENST00000454569	ENSE00003830287	166277716	166278313	15	0	-1						IPR043203, IPR028803, IPR027359, IPR024583	VGCC_Ca_Na, SCN9A, Volt_channel_dom_sf, Na_trans_cytopl	FALSE	FALSE
2			SCN9A	ENSG00000169432	ENST00000642356	ENSE00003821670	166375697	166375944	1	-1	-1						IPR043203, IPR028803, IPR027359, IPR024583, IPR010526, IPR005821, IPR001696	VGCC_Ca_Na, SCN9A, Volt_channel_dom_sf, Na_trans_cytopl, Na_trans_assoc, Ion_trans_dom, Na_channel_asu	FALSE	FALSE
2	166272399	166272749	SCN9A	ENSG00000169432	ENST00000643319	ENSE00003823697	166272399	166272749	1	0	0
2	166259282	166259287	SCN9A	ENSG00000169432	ENST00000643319	ENSE00003823746	166259206	166259287	2	0	-1
2			SCN9A	ENSG00000169432	ENST00000643319	ENSE00003819986	166242624	166242656	4	-1	-1
2	166198672	166199864	SCN9A	ENSG00000169432	ENST00000644316	ENSE00003826764	166198411	166199864	25	1	-1						IPR043203, IPR028803, IPR027359, IPR024583, IPR010526, IPR005821, IPR001696	VGCC_Ca_Na, SCN9A, Volt_channel_dom_sf, Na_trans_cytopl, Na_trans_assoc, Ion_trans_dom, Na_channel_asu	FALSE	FALSE
2	166276929	166277339	SCN9A	ENSG00000169432	ENST00000645283	ENSE00003824102	166276417	166277339	2	0	-1						IPR043203, IPR027359	VGCC_Ca_Na, Volt_channel_dom_sf	FALSE	FALSE
2	166198672	166199864	SCN9A	ENSG00000169432	ENST00000645907	ENSE00003818431	166197462	166199864	27	1	-1						IPR043203, IPR028803, IPR027359, IPR024583, IPR010526, IPR005821, IPR001696	VGCC_Ca_Na, SCN9A, Volt_channel_dom_sf, Na_trans_cytopl, Na_trans_assoc, Ion_trans_dom, Na_channel_asu	FALSE	FALSE
2	166272439	166272498	SCN9A	ENSG00000169432	ENST00000667201	ENSE00003854287	166272399	166272498	9	0	-1
2			SCN9A	ENSG00000169432	ENST00000667201	ENSE00003827799	166251765	166251885	10	-1	-1				TRUE
2			SCN9A	ENSG00000169432	ENST00000667201	ENSE00003873152	166243892	166243927	11	-1	-1				TRUE
2			SCN9A	ENSG00000169432	ENST00000667201	ENSE00003888386	166243490	166243529	12	-1	-1				TRUE
2			SCN9A	ENSG00000169432	ENST00000667201	ENSE00003865863	166242575	166242656	13	-1	-1
2	166307269	166307277	SCN9A	ENSG00000169432	ENST00000667991	ENSE00003860512	166307149	166307277	2	0	-1
2			SCN9A	ENSG00000169432	ENST00000667991	ENSE00001638161	166306510	166306599	3	-1	-1
2			SLC38A11	ENSG00000169507	ENST00000303735	ENSE00001900054	164955209	164955525	1	-1	-1				TRUE
2	164952707	164952767	SLC38A11	ENSG00000169507	ENST00000303735	ENSE00001239141	164952707	164952781	2	-1	1
2	164945593	164945727	SLC38A11	ENSG00000169507	ENST00000303735	ENSE00003531046	164945593	164945727	3	1	1		TRUE
2	164939450	164939556	SLC38A11	ENSG00000169507	ENST00000303735	ENSE00001130083	164939450	164939556	4	1	0
2	164937350	164937429	SLC38A11	ENSG00000169507	ENST00000303735	ENSE00003517409	164937350	164937429	5	0	2
2	164915903	164915973	SLC38A11	ENSG00000169507	ENST00000303735	ENSE00003628013	164915903	164915973	6	2	1
2	164915112	164915273	SLC38A11	ENSG00000169507	ENST00000303735	ENSE00003567881	164915112	164915273	7	1	1		TRUE
2	164911636	164911748	SLC38A11	ENSG00000169507	ENST00000303735	ENSE00001130511	164911636	164911748	8	1	0
2	164908640	164908771	SLC38A11	ENSG00000169507	ENST00000303735	ENSE00003672515	164908640	164908771	9	0	0	TRUE
2	164898437	164898730	SLC38A11	ENSG00000169507	ENST00000303735	ENSE00001915831	164896186	164898730	10	0	-1
2	164955209	164955247	SLC38A11	ENSG00000169507	ENST00000409058	ENSE00001583351	164955209	164955477	1	-1	0
2	164954631	164954745	SLC38A11	ENSG00000169507	ENST00000409058	ENSE00003478006	164954631	164954745	2	0	1
2	164944569	164944634	SLC38A11	ENSG00000169507	ENST00000409058	ENSE00001582244	164944569	164944634	4	1	1
2	164898437	164898730	SLC38A11	ENSG00000169507	ENST00000409058	ENSE00001589232	164898334	164898730	11	0	-1
2			SLC38A11	ENSG00000169507	ENST00000409149	ENSE00001588469	164955209	164955486	1	-1	-1
2	164898437	164898730	SLC38A11	ENSG00000169507	ENST00000409149	ENSE00001239133	164898329	164898730	11	0	-1
2			SLC38A11	ENSG00000169507	ENST00000409662	ENSE00001589312	164955209	164955246	1	-1	-1				TRUE
2			SLC38A11	ENSG00000169507	ENST00000409662	ENSE00003540356	164954631	164954745	2	-1	-1				TRUE
2			SLC38A11	ENSG00000169507	ENST00000409662	ENSE00001577967	164953142	164953232	3	-1	-1
2	164898437	164898730	SLC38A11	ENSG00000169507	ENST00000409662	ENSE00001581545	164898374	164898730	13	0	-1
2	164937350	164937423	SLC38A11	ENSG00000169507	ENST00000424914	ENSE00001700085	164937350	164937423	1	0	2
2	164898669	164898730	SLC38A11	ENSG00000169507	ENST00000424914	ENSE00001683534	164898669	164898730	5	0	2
2			ZEB2	ENSG00000169554	ENST00000303660	ENSE00002539929	144519939	144520006	1	-1	-1						IPR036236, IPR013087, IPR009057, IPR008598	Znf_C2H2_sf, Znf_C2H2_type, Homeobox-like_sf, Di19_Zn_binding_dom	FALSE	FALSE
2	144517278	144517350	ZEB2	ENSG00000169554	ENST00000303660	ENSE00003696743	144517278	144517419	2	-1	1						IPR036236, IPR013087, IPR009057, IPR008598	Znf_C2H2_sf, Znf_C2H2_type, Homeobox-like_sf, Di19_Zn_binding_dom	FALSE	FALSE
2	144429769	144430026	ZEB2	ENSG00000169554	ENST00000303660	ENSE00003697273	144429769	144430026	3	1	1		TRUE				IPR036236, IPR013087, IPR009057, IPR008598	Znf_C2H2_sf, Znf_C2H2_type, Homeobox-like_sf, Di19_Zn_binding_dom	FALSE	FALSE
2	144424796	144424864	ZEB2	ENSG00000169554	ENST00000303660	ENSE00002574386	144424796	144424864	4	1	1		TRUE				IPR036236, IPR013087, IPR009057, IPR008598	Znf_C2H2_sf, Znf_C2H2_type, Homeobox-like_sf, Di19_Zn_binding_dom	FALSE	FALSE
2	144404836	144405024	ZEB2	ENSG00000169554	ENST00000303660	ENSE00001645797	144404836	144405024	5	1	1		TRUE				IPR036236, IPR013087, IPR009057, IPR008598	Znf_C2H2_sf, Znf_C2H2_type, Homeobox-like_sf, Di19_Zn_binding_dom	FALSE	FALSE
2	144403916	144404130	ZEB2	ENSG00000169554	ENST00000303660	ENSE00001637519	144403916	144404130	6	1	0						IPR036236, IPR013087, IPR009057, IPR008598	Znf_C2H2_sf, Znf_C2H2_type, Homeobox-like_sf, Di19_Zn_binding_dom	FALSE	FALSE
2	144401199	144401307	ZEB2	ENSG00000169554	ENST00000303660	ENSE00001598464	144401199	144401307	7	0	1						IPR036236, IPR013087, IPR009057, IPR008598	Znf_C2H2_sf, Znf_C2H2_type, Homeobox-like_sf, Di19_Zn_binding_dom	FALSE	FALSE
2	144398301	144400270	ZEB2	ENSG00000169554	ENST00000303660	ENSE00001173208	144398301	144400270	8	1	0						IPR036236, IPR013087, IPR009057, IPR008598	Znf_C2H2_sf, Znf_C2H2_type, Homeobox-like_sf, Di19_Zn_binding_dom	FALSE	FALSE
2	144396412	144396592	ZEB2	ENSG00000169554	ENST00000303660	ENSE00001173200	144396412	144396592	9	0	1						IPR036236, IPR013087, IPR009057, IPR008598	Znf_C2H2_sf, Znf_C2H2_type, Homeobox-like_sf, Di19_Zn_binding_dom	FALSE	FALSE
2	144389451	144390028	ZEB2	ENSG00000169554	ENST00000303660	ENSE00003699069	144389317	144390028	10	1	-1						IPR036236, IPR013087, IPR009057, IPR008598	Znf_C2H2_sf, Znf_C2H2_type, Homeobox-like_sf, Di19_Zn_binding_dom	FALSE	FALSE
2	144518134	144518148	ZEB2	ENSG00000169554	ENST00000392861	ENSE00001684958	144518134	144518261	1	-1	0						IPR036236, IPR013087	Znf_C2H2_sf, Znf_C2H2_type	FALSE	FALSE
2	144517278	144517419	ZEB2	ENSG00000169554	ENST00000392861	ENSE00003763307	144517278	144517419	2	0	1						IPR036236, IPR013087, IPR009057, IPR008598	Znf_C2H2_sf, Znf_C2H2_type, Homeobox-like_sf, Di19_Zn_binding_dom	FALSE	FALSE
2	144424796	144424867	ZEB2	ENSG00000169554	ENST00000392861	ENSE00003697008	144424796	144424867	4	1	1		TRUE				IPR036236, IPR013087, IPR009057, IPR008598	Znf_C2H2_sf, Znf_C2H2_type, Homeobox-like_sf, Di19_Zn_binding_dom	FALSE	FALSE
2	144399870	144400270	ZEB2	ENSG00000169554	ENST00000392861	ENSE00001513391	144399870	144400270	8	1	0						IPR036236, IPR013087	Znf_C2H2_sf, Znf_C2H2_type	FALSE	FALSE
2			ZEB2	ENSG00000169554	ENST00000409487	ENSE00003774094	144517612	144517825	1	-1	-1						IPR036236, IPR013087, IPR009057, IPR008598	Znf_C2H2_sf, Znf_C2H2_type, Homeobox-like_sf, Di19_Zn_binding_dom	FALSE	FALSE
2	144389451	144390028	ZEB2	ENSG00000169554	ENST00000409487	ENSE00001941812	144388018	144390028	10	1	-1						IPR036236, IPR013087, IPR009057, IPR008598	Znf_C2H2_sf, Znf_C2H2_type, Homeobox-like_sf, Di19_Zn_binding_dom	FALSE	FALSE
2			ZEB2	ENSG00000169554	ENST00000419938	ENSE00003769710	144519939	144520102	1	-1	-1						IPR036236, IPR013087	Znf_C2H2_sf, Znf_C2H2_type	FALSE	FALSE
2	144388875	144388882	ZEB2	ENSG00000169554	ENST00000419938	ENSE00001646306	144388016	144388882	6	1	-1						IPR036236, IPR013087	Znf_C2H2_sf, Znf_C2H2_type	FALSE	FALSE
2	144517659	144517676	ZEB2	ENSG00000169554	ENST00000427902	ENSE00001595627	144517659	144517718	1	-1	0						IPR036236, IPR013087, IPR009057, IPR008598	Znf_C2H2_sf, Znf_C2H2_type, Homeobox-like_sf, Di19_Zn_binding_dom	FALSE	FALSE
2	144399080	144400270	ZEB2	ENSG00000169554	ENST00000427902	ENSE00001593215	144399080	144400270	8	1	1						IPR036236, IPR013087, IPR009057, IPR008598	Znf_C2H2_sf, Znf_C2H2_type, Homeobox-like_sf, Di19_Zn_binding_dom	FALSE	FALSE
2			ZEB2	ENSG00000169554	ENST00000440875	ENSE00003903043	144455052	144455173	1	-1	-1						IPR036236, IPR013087, IPR009057	Znf_C2H2_sf, Znf_C2H2_type, Homeobox-like_sf	FALSE	FALSE
2	144403916	144403945	ZEB2	ENSG00000169554	ENST00000440875	ENSE00003796122	144403916	144404130	4	-1	0						IPR036236, IPR013087, IPR009057	Znf_C2H2_sf, Znf_C2H2_type, Homeobox-like_sf	FALSE	FALSE
2	144389451	144390028	ZEB2	ENSG00000169554	ENST00000440875	ENSE00003899666	144388134	144390028	8	1	-1						IPR036236, IPR013087, IPR009057	Znf_C2H2_sf, Znf_C2H2_type, Homeobox-like_sf	FALSE	FALSE
2	144389451	144390028	ZEB2	ENSG00000169554	ENST00000539609	ENSE00003699811	144389213	144390028	9	1	-1						IPR036236, IPR013087, IPR009057, IPR008598	Znf_C2H2_sf, Znf_C2H2_type, Homeobox-like_sf, Di19_Zn_binding_dom	FALSE	FALSE
2	144517278	144517350	ZEB2	ENSG00000169554	ENST00000558170	ENSE00002569006	144517278	144517551	1	-1	1						IPR036236, IPR013087, IPR009057, IPR008598	Znf_C2H2_sf, Znf_C2H2_type, Homeobox-like_sf, Di19_Zn_binding_dom	FALSE	FALSE
2	144389451	144390028	ZEB2	ENSG00000169554	ENST00000558170	ENSE00003702000	144389285	144390028	9	1	-1						IPR036236, IPR013087, IPR009057, IPR008598	Znf_C2H2_sf, Znf_C2H2_type, Homeobox-like_sf, Di19_Zn_binding_dom	FALSE	FALSE
2			ZEB2	ENSG00000169554	ENST00000627532	ENSE00001790354	144519939	144520119	1	-1	-1						IPR036236, IPR013087, IPR009057, IPR008598	Znf_C2H2_sf, Znf_C2H2_type, Homeobox-like_sf, Di19_Zn_binding_dom	FALSE	FALSE
2	144389451	144390028	ZEB2	ENSG00000169554	ENST00000627532	ENSE00003771116	144384081	144390028	10	1	-1						IPR036236, IPR013087, IPR009057, IPR008598	Znf_C2H2_sf, Znf_C2H2_type, Homeobox-like_sf, Di19_Zn_binding_dom	FALSE	FALSE
2			ZEB2	ENSG00000169554	ENST00000636026	ENSE00003794596	144519939	144520398	1	-1	-1						IPR036236, IPR013087, IPR009057, IPR008598	Znf_C2H2_sf, Znf_C2H2_type, Homeobox-like_sf, Di19_Zn_binding_dom	FALSE	FALSE
2	144389866	144390028	ZEB2	ENSG00000169554	ENST00000636026	ENSE00003792232	144389866	144390028	10	1	2						IPR036236, IPR013087, IPR009057, IPR008598	Znf_C2H2_sf, Znf_C2H2_type, Homeobox-like_sf, Di19_Zn_binding_dom	FALSE	FALSE
2	144389375	144389753	ZEB2	ENSG00000169554	ENST00000636026	ENSE00003793774	144388341	144389753	11	2	-1						IPR036236, IPR013087, IPR009057, IPR008598	Znf_C2H2_sf, Znf_C2H2_type, Homeobox-like_sf, Di19_Zn_binding_dom	FALSE	FALSE
2			ZEB2	ENSG00000169554	ENST00000636413	ENSE00003798566	144430981	144431022	1	-1	-1				TRUE		IPR036236, IPR013087, IPR009057, IPR008598	Znf_C2H2_sf, Znf_C2H2_type, Homeobox-like_sf, Di19_Zn_binding_dom	FALSE	FALSE
2	144424796	144424862	ZEB2	ENSG00000169554	ENST00000636413	ENSE00003791846	144424796	144424867	3	-1	1						IPR036236, IPR013087, IPR009057, IPR008598	Znf_C2H2_sf, Znf_C2H2_type, Homeobox-like_sf, Di19_Zn_binding_dom	FALSE	FALSE
2			ZEB2	ENSG00000169554	ENST00000636471	ENSE00003796348	144519939	144520362	1	-1	-1						IPR036236, IPR013087, IPR009057, IPR008598	Znf_C2H2_sf, Znf_C2H2_type, Homeobox-like_sf, Di19_Zn_binding_dom	FALSE	FALSE
2	144398301	144400345	ZEB2	ENSG00000169554	ENST00000636471	ENSE00003797158	144398301	144400345	8	1	0						IPR036236, IPR013087, IPR009057, IPR008598	Znf_C2H2_sf, Znf_C2H2_type, Homeobox-like_sf, Di19_Zn_binding_dom	FALSE	FALSE
2			ZEB2	ENSG00000169554	ENST00000637045	ENSE00003798450	144455052	144455200	1	-1	-1						IPR036236, IPR013087, IPR009057, IPR008598	Znf_C2H2_sf, Znf_C2H2_type, Homeobox-like_sf, Di19_Zn_binding_dom	FALSE	FALSE
2			ZEB2	ENSG00000169554	ENST00000637267	ENSE00001855252	144520556	144521057	1	-1	-1				TRUE		IPR036236, IPR013087	Znf_C2H2_sf, Znf_C2H2_type	FALSE	FALSE
2			ZEB2	ENSG00000169554	ENST00000637267	ENSE00001703926	144519939	144520208	2	-1	-1						IPR036236, IPR013087	Znf_C2H2_sf, Znf_C2H2_type	FALSE	FALSE
2	144399351	144400270	ZEB2	ENSG00000169554	ENST00000637267	ENSE00003811080	144399351	144400270	9	1	0						IPR036236, IPR013087	Znf_C2H2_sf, Znf_C2H2_type	FALSE	FALSE
2			ZEB2	ENSG00000169554	ENST00000637304	ENSE00003799722	144515949	144516164	1	-1	-1						IPR036236, IPR013087, IPR009057, IPR008598	Znf_C2H2_sf, Znf_C2H2_type, Homeobox-like_sf, Di19_Zn_binding_dom	FALSE	FALSE
2			ZEB2	ENSG00000169554	ENST00000638007	ENSE00003798785	144430745	144430942	1	-1	-1						IPR036236, IPR013087, IPR009057, IPR008598	Znf_C2H2_sf, Znf_C2H2_type, Homeobox-like_sf, Di19_Zn_binding_dom	FALSE	FALSE
2			ZEB2	ENSG00000169554	ENST00000638087	ENSE00003764660	144430538	144430934	1	-1	-1				TRUE		IPR036236, IPR013087, IPR009057, IPR008598	Znf_C2H2_sf, Znf_C2H2_type, Homeobox-like_sf, Di19_Zn_binding_dom	FALSE	FALSE
2			ZEB2	ENSG00000169554	ENST00000638087	ENSE00003700270	144429769	144430026	2	-1	-1						IPR036236, IPR013087, IPR009057, IPR008598	Znf_C2H2_sf, Znf_C2H2_type, Homeobox-like_sf, Di19_Zn_binding_dom	FALSE	FALSE
2			ZEB2	ENSG00000169554	ENST00000638128	ENSE00002306767	144516336	144516397	1	-1	-1				TRUE		IPR036236, IPR013087, IPR009057	Znf_C2H2_sf, Znf_C2H2_type, Homeobox-like_sf	FALSE	FALSE
2			ZEB2	ENSG00000169554	ENST00000638128	ENSE00003763669	144404836	144405024	3	-1	-1						IPR036236, IPR013087, IPR009057	Znf_C2H2_sf, Znf_C2H2_type, Homeobox-like_sf	FALSE	FALSE
2	144396412	144396562	ZEB2	ENSG00000169554	ENST00000639389	ENSE00003808568	144396412	144396562	1	0	1						IPR036236	Znf_C2H2_sf	FALSE	FALSE
2	144365565	144365626	ZEB2	ENSG00000169554	ENST00000639389	ENSE00003801409	144364364	144365626	2	1	-1						IPR036236	Znf_C2H2_sf	FALSE	FALSE
2	144398301	144398318	ZEB2	ENSG00000169554	ENST00000647488	ENSE00003814980	144398301	144398318	1	0	0						IPR036236	Znf_C2H2_sf	FALSE	FALSE
2	144394440	144394480	ZEB2	ENSG00000169554	ENST00000647488	ENSE00003819430	144394393	144394480	3	1	-1						IPR036236	Znf_C2H2_sf	FALSE	FALSE
2			ZEB2	ENSG00000169554	ENST00000647488	ENSE00003816133	144388662	144390028	4	-1	-1						IPR036236	Znf_C2H2_sf	FALSE	FALSE
2			ZEB2	ENSG00000169554	ENST00000675069	ENSE00003731460	144520152	144520374	1	-1	-1				TRUE		IPR036236	Znf_C2H2_sf	FALSE	FALSE
2	144398301	144398717	ZEB2	ENSG00000169554	ENST00000675069	ENSE00003901677	144398301	144398850	2	-1	0						IPR036236	Znf_C2H2_sf	FALSE	FALSE
2	144389451	144390028	ZEB2	ENSG00000169554	ENST00000675069	ENSE00003902331	144388780	144390028	4	1	-1						IPR036236	Znf_C2H2_sf	FALSE	FALSE
2	70087744	70088814	PCBP1	ENSG00000169564	ENST00000303577	ENSE00001129885	70087477	70089203	1	-1	-1						IPR036612, IPR004088	KH_dom_type_1_sf, KH_dom_type_1	FALSE	FALSE
2			NFU1	ENSG00000169599	ENST00000303698	ENSE00001874144	69437271	69437475	1	-1	-1				TRUE		IPR036498, IPR035433, IPR034904, IPR014824	Nfu/NifU_N_sf, NFU1-like, FSCA_dom_sf, Nfu/NifU_N	FALSE	FALSE
2	69431902	69431995	NFU1	ENSG00000169599	ENST00000303698	ENSE00003576269	69431902	69432005	2	-1	1						IPR036498, IPR035433, IPR034904, IPR014824	Nfu/NifU_N_sf, NFU1-like, FSCA_dom_sf, Nfu/NifU_N	FALSE	FALSE
2	69423582	69423717	NFU1	ENSG00000169599	ENST00000303698	ENSE00003574368	69423582	69423717	3	1	2						IPR036498, IPR035433, IPR034904, IPR014824	Nfu/NifU_N_sf, NFU1-like, FSCA_dom_sf, Nfu/NifU_N	FALSE	FALSE
2	69419538	69419604	NFU1	ENSG00000169599	ENST00000303698	ENSE00003592068	69419538	69419604	4	2	0						IPR036498, IPR035433, IPR034904, IPR014824	Nfu/NifU_N_sf, NFU1-like, FSCA_dom_sf, Nfu/NifU_N	FALSE	FALSE
2	69415185	69415299	NFU1	ENSG00000169599	ENST00000303698	ENSE00003552130	69415185	69415299	5	0	1
2	69406022	69406082	NFU1	ENSG00000169599	ENST00000303698	ENSE00003496741	69406022	69406082	6	1	2						IPR035433, IPR034904	NFU1-like, FSCA_dom_sf	FALSE	FALSE
2	69400364	69400538	NFU1	ENSG00000169599	ENST00000303698	ENSE00001164604	69400364	69400538	7	2	0						IPR035433, IPR034904	NFU1-like, FSCA_dom_sf	FALSE	FALSE
2	69396246	69396290	NFU1	ENSG00000169599	ENST00000303698	ENSE00003486177	69396120	69396290	8	0	-1						IPR036498, IPR035433, IPR034904, IPR014824	Nfu/NifU_N_sf, NFU1-like, FSCA_dom_sf, Nfu/NifU_N	FALSE	FALSE
2			NFU1	ENSG00000169599	ENST00000394305	ENSE00001518030	69437271	69437628	1	-1	-1				TRUE		IPR035433, IPR034904	NFU1-like, FSCA_dom_sf	FALSE	FALSE
2			NFU1	ENSG00000169599	ENST00000394305	ENSE00003650708	69431902	69432005	2	-1	-1				TRUE		IPR035433, IPR034904	NFU1-like, FSCA_dom_sf	FALSE	FALSE
2			NFU1	ENSG00000169599	ENST00000394305	ENSE00003477020	69419538	69419604	3	-1	-1				TRUE		IPR035433, IPR034904	NFU1-like, FSCA_dom_sf	FALSE	FALSE
2	69415185	69415245	NFU1	ENSG00000169599	ENST00000394305	ENSE00003653505	69415185	69415299	4	-1	1						IPR035433, IPR034904	NFU1-like, FSCA_dom_sf	FALSE	FALSE
2	69396246	69396290	NFU1	ENSG00000169599	ENST00000394305	ENSE00003750011	69396113	69396290	7	0	-1						IPR035433, IPR034904	NFU1-like, FSCA_dom_sf	FALSE	FALSE
2	69437361	69437422	NFU1	ENSG00000169599	ENST00000410022	ENSE00001861144	69437361	69437435	1	-1	2						IPR036498, IPR034904, IPR014824	Nfu/NifU_N_sf, FSCA_dom_sf, Nfu/NifU_N	FALSE	FALSE
2	69431902	69432005	NFU1	ENSG00000169599	ENST00000410022	ENSE00003650888	69431902	69432005	2	2	1						IPR036498, IPR034904, IPR014824	Nfu/NifU_N_sf, FSCA_dom_sf, Nfu/NifU_N	FALSE	FALSE
2	69396246	69396290	NFU1	ENSG00000169599	ENST00000410022	ENSE00001589213	69396126	69396290	8	0	-1						IPR036498, IPR034904, IPR014824	Nfu/NifU_N_sf, FSCA_dom_sf, Nfu/NifU_N	FALSE	FALSE
2			NFU1	ENSG00000169599	ENST00000450796	ENSE00001862501	69437361	69437417	1	-1	-1						IPR034904	FSCA_dom_sf	FALSE	FALSE
2	69400363	69400538	NFU1	ENSG00000169599	ENST00000450796	ENSE00001850321	69400363	69400538	6	2	1						IPR034904	FSCA_dom_sf	FALSE	FALSE
2			NFU1	ENSG00000169599	ENST00000462320	ENSE00001827489	69416166	69416204	1	-1	-1						IPR035433, IPR034904	NFU1-like, FSCA_dom_sf	FALSE	FALSE
2	69396246	69396290	NFU1	ENSG00000169599	ENST00000462320	ENSE00001317816	69396123	69396290	5	0	-1						IPR035433, IPR034904	NFU1-like, FSCA_dom_sf	FALSE	FALSE
2	69399353	69399382	NFU1	ENSG00000169599	ENST00000474230	ENSE00001886503	69399239	69399382	4	0	-1
2			NFU1	ENSG00000169599	ENST00000474230	ENSE00003677834	69396120	69396290	5	-1	-1
2			NFU1	ENSG00000169599	ENST00000484177	ENSE00001838621	69437271	69437425	1	-1	-1						IPR034904	FSCA_dom_sf	FALSE	FALSE
2	69400373	69400538	NFU1	ENSG00000169599	ENST00000484177	ENSE00001904934	69400373	69400538	6	2	0						IPR034904	FSCA_dom_sf	FALSE	FALSE
2	69013500	69013651	ANTXR1	ENSG00000169604	ENST00000303714	ENSE00001920255	69013179	69013651	1	-1	2						IPR036465, IPR017360, IPR008400, IPR008399	vWFA_dom_sf, Anthrax_toxin_rcpt, Anthrax_toxin_rcpt_extracel, Anthrax_toxin_rcpt_C	FALSE	FALSE
2	69040044	69040115	ANTXR1	ENSG00000169604	ENST00000303714	ENSE00003656385	69040044	69040115	2	2	2			TRUE			IPR036465, IPR017360, IPR008400, IPR008399	vWFA_dom_sf, Anthrax_toxin_rcpt, Anthrax_toxin_rcpt_extracel, Anthrax_toxin_rcpt_C	FALSE	FALSE
2	69044742	69044813	ANTXR1	ENSG00000169604	ENST00000303714	ENSE00003665749	69044742	69044813	3	2	2			TRUE			IPR036465, IPR017360, IPR008400, IPR008399	vWFA_dom_sf, Anthrax_toxin_rcpt, Anthrax_toxin_rcpt_extracel, Anthrax_toxin_rcpt_C	FALSE	FALSE
2	69070647	69070728	ANTXR1	ENSG00000169604	ENST00000303714	ENSE00003648213	69070647	69070728	4	2	0						IPR036465, IPR017360, IPR008400, IPR008399	vWFA_dom_sf, Anthrax_toxin_rcpt, Anthrax_toxin_rcpt_extracel, Anthrax_toxin_rcpt_C	FALSE	FALSE
2	69071754	69071787	ANTXR1	ENSG00000169604	ENST00000303714	ENSE00003576810	69071754	69071787	5	0	1						IPR036465, IPR017360, IPR008400, IPR008399	vWFA_dom_sf, Anthrax_toxin_rcpt, Anthrax_toxin_rcpt_extracel, Anthrax_toxin_rcpt_C	FALSE	FALSE
2	69073022	69073101	ANTXR1	ENSG00000169604	ENST00000303714	ENSE00003598462	69073022	69073101	6	1	0						IPR036465, IPR017360, IPR008400, IPR008399	vWFA_dom_sf, Anthrax_toxin_rcpt, Anthrax_toxin_rcpt_extracel, Anthrax_toxin_rcpt_C	FALSE	FALSE
2	69075590	69075658	ANTXR1	ENSG00000169604	ENST00000303714	ENSE00003611927	69075590	69075658	7	0	0	TRUE					IPR036465, IPR017360, IPR008400, IPR008399	vWFA_dom_sf, Anthrax_toxin_rcpt, Anthrax_toxin_rcpt_extracel, Anthrax_toxin_rcpt_C	FALSE	FALSE
2	69077408	69077488	ANTXR1	ENSG00000169604	ENST00000303714	ENSE00003504437	69077408	69077488	8	0	0	TRUE					IPR036465, IPR017360, IPR008400, IPR008399	vWFA_dom_sf, Anthrax_toxin_rcpt, Anthrax_toxin_rcpt_extracel, Anthrax_toxin_rcpt_C	FALSE	FALSE
2	69090859	69090919	ANTXR1	ENSG00000169604	ENST00000303714	ENSE00003579443	69090859	69090919	9	0	1						IPR036465, IPR017360, IPR008400, IPR008399	vWFA_dom_sf, Anthrax_toxin_rcpt, Anthrax_toxin_rcpt_extracel, Anthrax_toxin_rcpt_C	FALSE	FALSE
2	69102842	69102940	ANTXR1	ENSG00000169604	ENST00000303714	ENSE00001360162	69102842	69102940	10	1	1		TRUE				IPR036465, IPR017360, IPR008400, IPR008399	vWFA_dom_sf, Anthrax_toxin_rcpt, Anthrax_toxin_rcpt_extracel, Anthrax_toxin_rcpt_C	FALSE	FALSE
2	69123017	69123086	ANTXR1	ENSG00000169604	ENST00000303714	ENSE00001360193	69123017	69123086	11	1	2						IPR036465, IPR017360, IPR008400, IPR008399	vWFA_dom_sf, Anthrax_toxin_rcpt, Anthrax_toxin_rcpt_extracel, Anthrax_toxin_rcpt_C	FALSE	FALSE
2	69124565	69124643	ANTXR1	ENSG00000169604	ENST00000303714	ENSE00001190737	69124565	69124643	12	2	0						IPR036465, IPR017360, IPR008400, IPR008399	vWFA_dom_sf, Anthrax_toxin_rcpt, Anthrax_toxin_rcpt_extracel, Anthrax_toxin_rcpt_C	FALSE	FALSE
2	69152169	69152264	ANTXR1	ENSG00000169604	ENST00000303714	ENSE00001360156	69152169	69152264	13	0	0	TRUE					IPR036465, IPR017360, IPR008400, IPR008399	vWFA_dom_sf, Anthrax_toxin_rcpt, Anthrax_toxin_rcpt_extracel, Anthrax_toxin_rcpt_C	FALSE	FALSE
2	69170248	69170289	ANTXR1	ENSG00000169604	ENST00000303714	ENSE00001434518	69170248	69170289	14	0	0	TRUE					IPR036465, IPR017360, IPR008400, IPR008399	vWFA_dom_sf, Anthrax_toxin_rcpt, Anthrax_toxin_rcpt_extracel, Anthrax_toxin_rcpt_C	FALSE	FALSE
2	69181786	69181881	ANTXR1	ENSG00000169604	ENST00000303714	ENSE00001164661	69181786	69181881	15	0	0	TRUE					IPR036465, IPR017360, IPR008400, IPR008399	vWFA_dom_sf, Anthrax_toxin_rcpt, Anthrax_toxin_rcpt_extracel, Anthrax_toxin_rcpt_C	FALSE	FALSE
2	69182493	69182660	ANTXR1	ENSG00000169604	ENST00000303714	ENSE00001164655	69182493	69182660	16	0	0	TRUE					IPR036465, IPR017360, IPR008400, IPR008399	vWFA_dom_sf, Anthrax_toxin_rcpt, Anthrax_toxin_rcpt_extracel, Anthrax_toxin_rcpt_C	FALSE	FALSE
2	69193335	69193415	ANTXR1	ENSG00000169604	ENST00000303714	ENSE00001164648	69193335	69193415	17	0	0	TRUE					IPR036465, IPR017360, IPR008400, IPR008399	vWFA_dom_sf, Anthrax_toxin_rcpt, Anthrax_toxin_rcpt_extracel, Anthrax_toxin_rcpt_C	FALSE	FALSE
2	69245225	69245485	ANTXR1	ENSG00000169604	ENST00000303714	ENSE00001130052	69245225	69249327	18	0	-1						IPR036465, IPR017360, IPR008400, IPR008399	vWFA_dom_sf, Anthrax_toxin_rcpt, Anthrax_toxin_rcpt_extracel, Anthrax_toxin_rcpt_C	FALSE	FALSE
2	69013500	69013651	ANTXR1	ENSG00000169604	ENST00000409349	ENSE00001814949	69013397	69013651	1	-1	2						IPR036465, IPR017360, IPR008400	vWFA_dom_sf, Anthrax_toxin_rcpt, Anthrax_toxin_rcpt_extracel	FALSE	FALSE
2	69172367	69172384	ANTXR1	ENSG00000169604	ENST00000409349	ENSE00001938360	69172367	69172558	15	0	-1						IPR036465, IPR017360, IPR008400	vWFA_dom_sf, Anthrax_toxin_rcpt, Anthrax_toxin_rcpt_extracel	FALSE	FALSE
2	69013500	69013651	ANTXR1	ENSG00000169604	ENST00000409829	ENSE00001828058	69013306	69013651	1	-1	2						IPR036465, IPR017360, IPR008400	vWFA_dom_sf, Anthrax_toxin_rcpt, Anthrax_toxin_rcpt_extracel	FALSE	FALSE
2	69145326	69145376	ANTXR1	ENSG00000169604	ENST00000409829	ENSE00001584691	69145326	69146401	13	0	-1						IPR036465, IPR017360, IPR008400	vWFA_dom_sf, Anthrax_toxin_rcpt, Anthrax_toxin_rcpt_extracel	FALSE	FALSE
2	69075603	69075658	ANTXR1	ENSG00000169604	ENST00000482235	ENSE00001817843	69075603	69075658	1	1	0						IPR036465, IPR017360	vWFA_dom_sf, Anthrax_toxin_rcpt	FALSE	FALSE
2	69134995	69135087	ANTXR1	ENSG00000169604	ENST00000482235	ENSE00001898636	69134995	69135169	7	0	-1						IPR036465, IPR017360	vWFA_dom_sf, Anthrax_toxin_rcpt	FALSE	FALSE
2	68974678	68974689	GKN1	ENSG00000169605	ENST00000377938	ENSE00003898475	68974636	68974689	1	-1	0
2	68977495	68977548	GKN1	ENSG00000169605	ENST00000377938	ENSE00003668213	68977495	68977548	2	0	0	TRUE
2	68977637	68977774	GKN1	ENSG00000169605	ENST00000377938	ENSE00001165189	68977637	68977774	3	0	0	TRUE
2	68978871	68978981	GKN1	ENSG00000169605	ENST00000377938	ENSE00001165183	68978871	68978981	4	0	0	TRUE
2	68979913	68980060	GKN1	ENSG00000169605	ENST00000377938	ENSE00001165175	68979913	68980060	5	0	1
2	68980729	68980823	GKN1	ENSG00000169605	ENST00000377938	ENSE00001130072	68980729	68980976	6	1	-1
2	112764562	112764598	CKAP2L	ENSG00000169607	ENST00000302450	ENSE00001844631	112764562	112764609	1	-1	1
2	112762503	112762569	CKAP2L	ENSG00000169607	ENST00000302450	ENSE00003538103	112762503	112762569	2	1	2
2	112760713	112760764	CKAP2L	ENSG00000169607	ENST00000302450	ENSE00003520519	112760713	112760764	3	2	0
2	112755977	112757214	CKAP2L	ENSG00000169607	ENST00000302450	ENSE00003546195	112755977	112757214	4	0	2
2	112752267	112752474	CKAP2L	ENSG00000169607	ENST00000302450	ENSE00003656660	112752267	112752474	5	2	0
2	112746420	112746575	CKAP2L	ENSG00000169607	ENST00000302450	ENSE00003690819	112746420	112746575	6	0	0	TRUE
2	112742706	112742769	CKAP2L	ENSG00000169607	ENST00000302450	ENSE00003621582	112742706	112742769	7	0	1
2	112740818	112741007	CKAP2L	ENSG00000169607	ENST00000302450	ENSE00003601555	112740818	112741007	8	1	2
2	112738823	112739048	CKAP2L	ENSG00000169607	ENST00000302450	ENSE00001301356	112736349	112739048	9	2	-1
2			PROKR1	ENSG00000169618	ENST00000303786	ENSE00001581622	68643579	68643848	1	-1	-1				TRUE		IPR017452, IPR000611	GPCR_Rhodpsn_7TM, NPY_rcpt	FALSE	FALSE
2	68645822	68646306	PROKR1	ENSG00000169618	ENST00000303786	ENSE00001518145	68645662	68646306	2	-1	2						IPR017452, IPR000611	GPCR_Rhodpsn_7TM, NPY_rcpt	FALSE	FALSE
2	68654880	68655576	PROKR1	ENSG00000169618	ENST00000303786	ENSE00003763304	68654880	68658251	3	2	-1						IPR017452, IPR000611	GPCR_Rhodpsn_7TM, NPY_rcpt	FALSE	FALSE
2	68467732	68467827	APLF	ENSG00000169621	ENST00000303795	ENSE00001757289	68467585	68467827	1	-1	0						IPR041388, IPR039253, IPR019406, IPR008984	FHA_2, APLF, APLF_PBZ, SMAD_FHA_dom_sf	FALSE	FALSE
2	68490190	68490261	APLF	ENSG00000169621	ENST00000303795	ENSE00001321156	68490190	68490261	2	0	0	TRUE					IPR041388, IPR039253, IPR019406, IPR008984	FHA_2, APLF, APLF_PBZ, SMAD_FHA_dom_sf	FALSE	FALSE
2	68502731	68502903	APLF	ENSG00000169621	ENST00000303795	ENSE00001305069	68502731	68502903	3	0	2						IPR041388, IPR039253, IPR019406, IPR008984	FHA_2, APLF, APLF_PBZ, SMAD_FHA_dom_sf	FALSE	FALSE
2	68513080	68513227	APLF	ENSG00000169621	ENST00000303795	ENSE00001326939	68513080	68513227	4	2	0						IPR041388, IPR039253, IPR019406, IPR008984	FHA_2, APLF, APLF_PBZ, SMAD_FHA_dom_sf	FALSE	FALSE
2	68513548	68513680	APLF	ENSG00000169621	ENST00000303795	ENSE00001309418	68513548	68513680	5	0	1						IPR041388, IPR039253, IPR019406, IPR008984	FHA_2, APLF, APLF_PBZ, SMAD_FHA_dom_sf	FALSE	FALSE
2	68526061	68526242	APLF	ENSG00000169621	ENST00000303795	ENSE00003526042	68526061	68526242	6	1	0						IPR041388, IPR039253, IPR019406, IPR008984	FHA_2, APLF, APLF_PBZ, SMAD_FHA_dom_sf	FALSE	FALSE
2	68537872	68538227	APLF	ENSG00000169621	ENST00000303795	ENSE00003586373	68537872	68538227	7	0	2						IPR041388, IPR039253, IPR019406, IPR008984	FHA_2, APLF, APLF_PBZ, SMAD_FHA_dom_sf	FALSE	FALSE
2	68545187	68545312	APLF	ENSG00000169621	ENST00000303795	ENSE00003619655	68545187	68545312	8	2	2			TRUE			IPR041388, IPR039253, IPR019406, IPR008984	FHA_2, APLF, APLF_PBZ, SMAD_FHA_dom_sf	FALSE	FALSE
2	68567341	68567387	APLF	ENSG00000169621	ENST00000303795	ENSE00003543596	68567341	68567387	9	2	1						IPR041388, IPR039253, IPR019406, IPR008984	FHA_2, APLF, APLF_PBZ, SMAD_FHA_dom_sf	FALSE	FALSE
2	68577820	68578022	APLF	ENSG00000169621	ENST00000303795	ENSE00003670255	68577820	68580162	10	1	-1						IPR041388, IPR039253, IPR019406, IPR008984	FHA_2, APLF, APLF_PBZ, SMAD_FHA_dom_sf	FALSE	FALSE
2	68645822	68646306	APLF	ENSG00000169621	ENST00000394342	ENSE00001654435	68645822	68646306	1	0	2						IPR017452, IPR000611	GPCR_Rhodpsn_7TM, NPY_rcpt	FALSE	FALSE
2	68654880	68655576	APLF	ENSG00000169621	ENST00000394342	ENSE00003584264	68654880	68655576	2	2	0						IPR017452, IPR000611	GPCR_Rhodpsn_7TM, NPY_rcpt	FALSE	FALSE
2	68467732	68467827	APLF	ENSG00000169621	ENST00000445692	ENSE00001317823	68467603	68467827	1	-1	0
2	68535283	68535321	APLF	ENSG00000169621	ENST00000445692	ENSE00001735572	68535283	68535383	7	0	-1
2			APLF	ENSG00000169621	ENST00000445692	ENSE00003584555	68577820	68580162	11	-1	-1
2	68467732	68467827	APLF	ENSG00000169621	ENST00000529851	ENSE00002145804	68467572	68467827	1	-1	0
2	68513548	68513684	APLF	ENSG00000169621	ENST00000529851	ENSE00002165068	68513548	68513684	4	0	2
2	68526061	68526064	APLF	ENSG00000169621	ENST00000529851	ENSE00003546180	68526061	68526242	5	2	-1
2			APLF	ENSG00000169621	ENST00000529851	ENSE00003594238	68537872	68538227	6	-1	-1				TRUE
2			APLF	ENSG00000169621	ENST00000529851	ENSE00003686818	68545187	68545312	7	-1	-1				TRUE
2			APLF	ENSG00000169621	ENST00000529851	ENSE00003598323	68567341	68567387	8	-1	-1				TRUE
2			APLF	ENSG00000169621	ENST00000529851	ENSE00002157605	68577820	68579257	9	-1	-1
2	112433382	112433453	RGPD8	ENSG00000169629	ENST00000302558	ENSE00002467742	112433382	112433645	1	-1	0						IPR032023, IPR019734, IPR013026, IPR011993, IPR011990, IPR000237	GCC2_Rab_bind, TPR_repeat, TPR-contain_dom, PH-like_dom_sf, TPR-like_helical_dom_sf, GRIP_dom	FALSE	FALSE
2	112424240	112424307	RGPD8	ENSG00000169629	ENST00000302558	ENSE00003533182	112424240	112424307	2	0	2						IPR032023, IPR019734, IPR013026, IPR011993, IPR011990, IPR000237	GCC2_Rab_bind, TPR_repeat, TPR-contain_dom, PH-like_dom_sf, TPR-like_helical_dom_sf, GRIP_dom	FALSE	FALSE
2	112422548	112422659	RGPD8	ENSG00000169629	ENST00000302558	ENSE00002459041	112422548	112422659	3	2	0						IPR032023, IPR019734, IPR013026, IPR011993, IPR011990, IPR000237	GCC2_Rab_bind, TPR_repeat, TPR-contain_dom, PH-like_dom_sf, TPR-like_helical_dom_sf, GRIP_dom	FALSE	FALSE
2	112421960	112422112	RGPD8	ENSG00000169629	ENST00000302558	ENSE00002439741	112421960	112422112	4	0	0	TRUE					IPR032023, IPR019734, IPR013026, IPR011993, IPR011990, IPR000237	GCC2_Rab_bind, TPR_repeat, TPR-contain_dom, PH-like_dom_sf, TPR-like_helical_dom_sf, GRIP_dom	FALSE	FALSE
2	112417684	112417914	RGPD8	ENSG00000169629	ENST00000302558	ENSE00002483202	112417684	112417914	5	0	0	TRUE					IPR032023, IPR019734, IPR013026, IPR011993, IPR011990, IPR000237	GCC2_Rab_bind, TPR_repeat, TPR-contain_dom, PH-like_dom_sf, TPR-like_helical_dom_sf, GRIP_dom	FALSE	FALSE
2	112417193	112417338	RGPD8	ENSG00000169629	ENST00000302558	ENSE00002447820	112417193	112417338	6	0	2						IPR032023, IPR019734, IPR013026, IPR011993, IPR011990, IPR000237	GCC2_Rab_bind, TPR_repeat, TPR-contain_dom, PH-like_dom_sf, TPR-like_helical_dom_sf, GRIP_dom	FALSE	FALSE
2	112412431	112412626	RGPD8	ENSG00000169629	ENST00000302558	ENSE00003664074	112412431	112412626	7	2	0						IPR032023, IPR019734, IPR013026, IPR011993, IPR011990, IPR000237	GCC2_Rab_bind, TPR_repeat, TPR-contain_dom, PH-like_dom_sf, TPR-like_helical_dom_sf, GRIP_dom	FALSE	FALSE
2	112406297	112406384	RGPD8	ENSG00000169629	ENST00000302558	ENSE00003586760	112406297	112406384	8	0	1						IPR032023, IPR019734, IPR013026, IPR011993, IPR011990, IPR000237	GCC2_Rab_bind, TPR_repeat, TPR-contain_dom, PH-like_dom_sf, TPR-like_helical_dom_sf, GRIP_dom	FALSE	FALSE
2	112403966	112404175	RGPD8	ENSG00000169629	ENST00000302558	ENSE00002523283	112403966	112404175	9	1	1		TRUE				IPR032023, IPR019734, IPR013026, IPR011993, IPR011990, IPR000237	GCC2_Rab_bind, TPR_repeat, TPR-contain_dom, PH-like_dom_sf, TPR-like_helical_dom_sf, GRIP_dom	FALSE	FALSE
2	112401667	112401848	RGPD8	ENSG00000169629	ENST00000302558	ENSE00003624035	112401667	112401848	10	1	0						IPR032023, IPR019734, IPR013026, IPR011993, IPR011990, IPR000237	GCC2_Rab_bind, TPR_repeat, TPR-contain_dom, PH-like_dom_sf, TPR-like_helical_dom_sf, GRIP_dom	FALSE	FALSE
2	112401408	112401583	RGPD8	ENSG00000169629	ENST00000302558	ENSE00003689127	112401408	112401583	11	0	2						IPR032023, IPR019734, IPR013026, IPR011993, IPR011990, IPR000237	GCC2_Rab_bind, TPR_repeat, TPR-contain_dom, PH-like_dom_sf, TPR-like_helical_dom_sf, GRIP_dom	FALSE	FALSE
2	112401117	112401240	RGPD8	ENSG00000169629	ENST00000302558	ENSE00002480479	112401117	112401240	12	2	0						IPR032023, IPR019734, IPR013026, IPR011993, IPR011990, IPR000237	GCC2_Rab_bind, TPR_repeat, TPR-contain_dom, PH-like_dom_sf, TPR-like_helical_dom_sf, GRIP_dom	FALSE	FALSE
2	112400036	112400194	RGPD8	ENSG00000169629	ENST00000302558	ENSE00003564739	112400036	112400194	13	0	0	TRUE					IPR032023, IPR019734, IPR013026, IPR011993, IPR011990, IPR000237	GCC2_Rab_bind, TPR_repeat, TPR-contain_dom, PH-like_dom_sf, TPR-like_helical_dom_sf, GRIP_dom	FALSE	FALSE
2	112399632	112399769	RGPD8	ENSG00000169629	ENST00000302558	ENSE00003642132	112399632	112399769	14	0	0	TRUE					IPR032023, IPR019734, IPR013026, IPR011993, IPR011990, IPR000237	GCC2_Rab_bind, TPR_repeat, TPR-contain_dom, PH-like_dom_sf, TPR-like_helical_dom_sf, GRIP_dom	FALSE	FALSE
2	112399223	112399369	RGPD8	ENSG00000169629	ENST00000302558	ENSE00003692916	112399223	112399369	15	0	0	TRUE					IPR032023, IPR019734, IPR013026, IPR011993, IPR011990, IPR000237	GCC2_Rab_bind, TPR_repeat, TPR-contain_dom, PH-like_dom_sf, TPR-like_helical_dom_sf, GRIP_dom	FALSE	FALSE
2	112398099	112398278	RGPD8	ENSG00000169629	ENST00000302558	ENSE00003674443	112398099	112398278	16	0	0	TRUE					IPR032023, IPR019734, IPR013026, IPR011993, IPR011990, IPR000237	GCC2_Rab_bind, TPR_repeat, TPR-contain_dom, PH-like_dom_sf, TPR-like_helical_dom_sf, GRIP_dom	FALSE	FALSE
2	112397922	112398005	RGPD8	ENSG00000169629	ENST00000302558	ENSE00003653293	112397922	112398005	17	0	0	TRUE					IPR032023, IPR019734, IPR013026, IPR011993, IPR011990, IPR000237	GCC2_Rab_bind, TPR_repeat, TPR-contain_dom, PH-like_dom_sf, TPR-like_helical_dom_sf, GRIP_dom	FALSE	FALSE
2	112394618	112394753	RGPD8	ENSG00000169629	ENST00000302558	ENSE00003604039	112394618	112394753	18	0	1						IPR032023, IPR019734, IPR013026, IPR011993, IPR011990, IPR000237	GCC2_Rab_bind, TPR_repeat, TPR-contain_dom, PH-like_dom_sf, TPR-like_helical_dom_sf, GRIP_dom	FALSE	FALSE
2	112390975	112391069	RGPD8	ENSG00000169629	ENST00000302558	ENSE00003610246	112390975	112391069	19	1	0						IPR032023, IPR019734, IPR013026, IPR011993, IPR011990, IPR000237	GCC2_Rab_bind, TPR_repeat, TPR-contain_dom, PH-like_dom_sf, TPR-like_helical_dom_sf, GRIP_dom	FALSE	FALSE
2	112388024	112390247	RGPD8	ENSG00000169629	ENST00000302558	ENSE00002517895	112388024	112390247	20	0	1						IPR032023, IPR019734, IPR013026, IPR011993, IPR011990, IPR000237	GCC2_Rab_bind, TPR_repeat, TPR-contain_dom, PH-like_dom_sf, TPR-like_helical_dom_sf, GRIP_dom	FALSE	FALSE
2	112380824	112380963	RGPD8	ENSG00000169629	ENST00000302558	ENSE00002461552	112380824	112380963	21	1	0						IPR032023, IPR019734, IPR013026, IPR011993, IPR011990, IPR000237	GCC2_Rab_bind, TPR_repeat, TPR-contain_dom, PH-like_dom_sf, TPR-like_helical_dom_sf, GRIP_dom	FALSE	FALSE
2	112378053	112378254	RGPD8	ENSG00000169629	ENST00000302558	ENSE00002457769	112378053	112378254	22	0	1						IPR032023, IPR019734, IPR013026, IPR011993, IPR011990, IPR000237	GCC2_Rab_bind, TPR_repeat, TPR-contain_dom, PH-like_dom_sf, TPR-like_helical_dom_sf, GRIP_dom	FALSE	FALSE
2	112370178	112370212	RGPD8	ENSG00000169629	ENST00000302558	ENSE00003894210	112368369	112370212	23	1	-1						IPR032023, IPR019734, IPR013026, IPR011993, IPR011990, IPR000237	GCC2_Rab_bind, TPR_repeat, TPR-contain_dom, PH-like_dom_sf, TPR-like_helical_dom_sf, GRIP_dom	FALSE	FALSE
2	112433382	112433453	RGPD8	ENSG00000169629	ENST00000330575	ENSE00002500545	112433382	112433530	1	-1	0						IPR019734, IPR013105, IPR013026	TPR_repeat, TPR_2, TPR-contain_dom	FALSE	FALSE
2	112393107	112393219	RGPD8	ENSG00000169629	ENST00000330575	ENSE00002518279	112393051	112393219	19	1	-1						IPR019734, IPR013105, IPR013026	TPR_repeat, TPR_2, TPR-contain_dom	FALSE	FALSE
2			RGPD8	ENSG00000169629	ENST00000409750	ENSE00001584738	112434048	112434488	1	-1	-1				TRUE		IPR032023, IPR019734, IPR013026, IPR011993, IPR011990, IPR000237	GCC2_Rab_bind, TPR_repeat, TPR-contain_dom, PH-like_dom_sf, TPR-like_helical_dom_sf, GRIP_dom	FALSE	FALSE
2			RGPD8	ENSG00000169629	ENST00000409750	ENSE00001588726	112433622	112433754	2	-1	-1				TRUE		IPR032023, IPR019734, IPR013026, IPR011993, IPR011990, IPR000237	GCC2_Rab_bind, TPR_repeat, TPR-contain_dom, PH-like_dom_sf, TPR-like_helical_dom_sf, GRIP_dom	FALSE	FALSE
2	112424240	112424301	RGPD8	ENSG00000169629	ENST00000409750	ENSE00003541557	112424240	112424307	3	-1	2						IPR032023, IPR019734, IPR013026, IPR011993, IPR011990, IPR000237	GCC2_Rab_bind, TPR_repeat, TPR-contain_dom, PH-like_dom_sf, TPR-like_helical_dom_sf, GRIP_dom	FALSE	FALSE
2	112370178	112370212	RGPD8	ENSG00000169629	ENST00000409750	ENSE00001581633	112370092	112370212	22	1	-1						IPR032023, IPR019734, IPR013026, IPR011993, IPR011990, IPR000237	GCC2_Rab_bind, TPR_repeat, TPR-contain_dom, PH-like_dom_sf, TPR-like_helical_dom_sf, GRIP_dom	FALSE	FALSE
2	112433382	112433434	RGPD8	ENSG00000169629	ENST00000496537	ENSE00002487276	112433382	112433519	1	-1	2						IPR019734, IPR013026, IPR011990	TPR_repeat, TPR-contain_dom, TPR-like_helical_dom_sf	FALSE	FALSE
2	112417777	112417914	RGPD8	ENSG00000169629	ENST00000496537	ENSE00002444425	112417777	112417914	4	0	0						IPR019734, IPR013026, IPR011990	TPR_repeat, TPR-contain_dom, TPR-like_helical_dom_sf	FALSE	FALSE
2	110677970	110677995	BUB1	ENSG00000169679	ENST00000302759	ENSE00003642648	110677970	110678063	1	-1	2						IPR017441, IPR015661, IPR013212, IPR011009, IPR008271	Protein_kinase_ATP_BS, Bub1/Mad3, Mad3/Bub1_I, Kinase-like_dom_sf, Ser/Thr_kinase_AS	FALSE	FALSE
2	110674306	110674365	BUB1	ENSG00000169679	ENST00000302759	ENSE00003459197	110674306	110674365	2	2	2			TRUE			IPR017441, IPR015661, IPR013212, IPR011009, IPR008271	Protein_kinase_ATP_BS, Bub1/Mad3, Mad3/Bub1_I, Kinase-like_dom_sf, Ser/Thr_kinase_AS	FALSE	FALSE
2	110674086	110674224	BUB1	ENSG00000169679	ENST00000302759	ENSE00003497511	110674086	110674224	3	2	0						IPR017441, IPR015661, IPR013212, IPR011009, IPR008271	Protein_kinase_ATP_BS, Bub1/Mad3, Mad3/Bub1_I, Kinase-like_dom_sf, Ser/Thr_kinase_AS	FALSE	FALSE
2	110672661	110672857	BUB1	ENSG00000169679	ENST00000302759	ENSE00003649478	110672661	110672857	4	0	2						IPR017441, IPR015661, IPR013212, IPR011009, IPR008271	Protein_kinase_ATP_BS, Bub1/Mad3, Mad3/Bub1_I, Kinase-like_dom_sf, Ser/Thr_kinase_AS	FALSE	FALSE
2	110670525	110670568	BUB1	ENSG00000169679	ENST00000302759	ENSE00003787303	110670525	110670568	5	2	1						IPR017441, IPR015661, IPR013212, IPR011009, IPR008271	Protein_kinase_ATP_BS, Bub1/Mad3, Mad3/Bub1_I, Kinase-like_dom_sf, Ser/Thr_kinase_AS	FALSE	FALSE
2	110669453	110669553	BUB1	ENSG00000169679	ENST00000302759	ENSE00003610719	110669453	110669553	6	1	0						IPR017441, IPR015661, IPR013212, IPR011009, IPR008271	Protein_kinase_ATP_BS, Bub1/Mad3, Mad3/Bub1_I, Kinase-like_dom_sf, Ser/Thr_kinase_AS	FALSE	FALSE
2	110667797	110667849	BUB1	ENSG00000169679	ENST00000302759	ENSE00003538844	110667797	110667849	7	0	2						IPR017441, IPR015661, IPR013212, IPR011009, IPR008271	Protein_kinase_ATP_BS, Bub1/Mad3, Mad3/Bub1_I, Kinase-like_dom_sf, Ser/Thr_kinase_AS	FALSE	FALSE
2	110667521	110667705	BUB1	ENSG00000169679	ENST00000302759	ENSE00003583605	110667521	110667705	8	2	1						IPR017441, IPR015661, IPR013212, IPR011009, IPR008271	Protein_kinase_ATP_BS, Bub1/Mad3, Mad3/Bub1_I, Kinase-like_dom_sf, Ser/Thr_kinase_AS	FALSE	FALSE
2	110666263	110666414	BUB1	ENSG00000169679	ENST00000302759	ENSE00003536122	110666263	110666414	9	1	0						IPR017441, IPR015661, IPR013212, IPR011009, IPR008271	Protein_kinase_ATP_BS, Bub1/Mad3, Mad3/Bub1_I, Kinase-like_dom_sf, Ser/Thr_kinase_AS	FALSE	FALSE
2	110661582	110661841	BUB1	ENSG00000169679	ENST00000302759	ENSE00003481918	110661582	110661841	10	0	2						IPR017441, IPR015661, IPR013212, IPR011009, IPR008271	Protein_kinase_ATP_BS, Bub1/Mad3, Mad3/Bub1_I, Kinase-like_dom_sf, Ser/Thr_kinase_AS	FALSE	FALSE
2	110659978	110660036	BUB1	ENSG00000169679	ENST00000302759	ENSE00003635414	110659978	110660036	11	2	1						IPR017441, IPR015661, IPR013212, IPR011009, IPR008271	Protein_kinase_ATP_BS, Bub1/Mad3, Mad3/Bub1_I, Kinase-like_dom_sf, Ser/Thr_kinase_AS	FALSE	FALSE
2	110658614	110658742	BUB1	ENSG00000169679	ENST00000302759	ENSE00003620869	110658614	110658742	12	1	1		TRUE				IPR017441, IPR015661, IPR013212, IPR011009, IPR008271	Protein_kinase_ATP_BS, Bub1/Mad3, Mad3/Bub1_I, Kinase-like_dom_sf, Ser/Thr_kinase_AS	FALSE	FALSE
2	110658410	110658520	BUB1	ENSG00000169679	ENST00000302759	ENSE00003683110	110658410	110658520	13	1	1		TRUE				IPR017441, IPR015661, IPR013212, IPR011009, IPR008271	Protein_kinase_ATP_BS, Bub1/Mad3, Mad3/Bub1_I, Kinase-like_dom_sf, Ser/Thr_kinase_AS	FALSE	FALSE
2	110657546	110657645	BUB1	ENSG00000169679	ENST00000302759	ENSE00003690725	110657546	110657645	14	1	2						IPR017441, IPR015661, IPR013212, IPR011009, IPR008271	Protein_kinase_ATP_BS, Bub1/Mad3, Mad3/Bub1_I, Kinase-like_dom_sf, Ser/Thr_kinase_AS	FALSE	FALSE
2	110657036	110657117	BUB1	ENSG00000169679	ENST00000302759	ENSE00003657909	110657036	110657117	15	2	0						IPR017441, IPR015661, IPR013212, IPR011009, IPR008271	Protein_kinase_ATP_BS, Bub1/Mad3, Mad3/Bub1_I, Kinase-like_dom_sf, Ser/Thr_kinase_AS	FALSE	FALSE
2	110655739	110655916	BUB1	ENSG00000169679	ENST00000302759	ENSE00003487692	110655739	110655916	16	0	1						IPR017441, IPR015661, IPR013212, IPR011009, IPR008271	Protein_kinase_ATP_BS, Bub1/Mad3, Mad3/Bub1_I, Kinase-like_dom_sf, Ser/Thr_kinase_AS	FALSE	FALSE
2	110653436	110653523	BUB1	ENSG00000169679	ENST00000302759	ENSE00003465185	110653436	110653523	17	1	2						IPR017441, IPR015661, IPR013212, IPR011009, IPR008271	Protein_kinase_ATP_BS, Bub1/Mad3, Mad3/Bub1_I, Kinase-like_dom_sf, Ser/Thr_kinase_AS	FALSE	FALSE
2	110650546	110650784	BUB1	ENSG00000169679	ENST00000302759	ENSE00003542626	110650546	110650784	18	2	1						IPR017441, IPR015661, IPR013212, IPR011009, IPR008271	Protein_kinase_ATP_BS, Bub1/Mad3, Mad3/Bub1_I, Kinase-like_dom_sf, Ser/Thr_kinase_AS	FALSE	FALSE
2	110649234	110649377	BUB1	ENSG00000169679	ENST00000302759	ENSE00003523914	110649234	110649377	19	1	1		TRUE				IPR017441, IPR015661, IPR013212, IPR011009, IPR008271	Protein_kinase_ATP_BS, Bub1/Mad3, Mad3/Bub1_I, Kinase-like_dom_sf, Ser/Thr_kinase_AS	FALSE	FALSE
2	110642119	110642234	BUB1	ENSG00000169679	ENST00000302759	ENSE00003558608	110642119	110642234	20	1	0						IPR017441, IPR015661, IPR013212, IPR011009, IPR008271	Protein_kinase_ATP_BS, Bub1/Mad3, Mad3/Bub1_I, Kinase-like_dom_sf, Ser/Thr_kinase_AS	FALSE	FALSE
2	110641642	110641803	BUB1	ENSG00000169679	ENST00000302759	ENSE00003483692	110641642	110641803	21	0	0	TRUE					IPR017441, IPR015661, IPR013212, IPR011009, IPR008271	Protein_kinase_ATP_BS, Bub1/Mad3, Mad3/Bub1_I, Kinase-like_dom_sf, Ser/Thr_kinase_AS	FALSE	FALSE
2	110641307	110641464	BUB1	ENSG00000169679	ENST00000302759	ENSE00001507328	110641307	110641464	22	0	2						IPR017441, IPR015661, IPR013212, IPR011009, IPR008271	Protein_kinase_ATP_BS, Bub1/Mad3, Mad3/Bub1_I, Kinase-like_dom_sf, Ser/Thr_kinase_AS	FALSE	FALSE
2	110641034	110641205	BUB1	ENSG00000169679	ENST00000302759	ENSE00001146562	110641034	110641205	23	2	0						IPR017441, IPR015661, IPR013212, IPR011009, IPR008271	Protein_kinase_ATP_BS, Bub1/Mad3, Mad3/Bub1_I, Kinase-like_dom_sf, Ser/Thr_kinase_AS	FALSE	FALSE
2	110639742	110639848	BUB1	ENSG00000169679	ENST00000302759	ENSE00001146554	110639742	110639848	24	0	2						IPR017441, IPR015661, IPR013212, IPR011009, IPR008271	Protein_kinase_ATP_BS, Bub1/Mad3, Mad3/Bub1_I, Kinase-like_dom_sf, Ser/Thr_kinase_AS	FALSE	FALSE
2	110637964	110638159	BUB1	ENSG00000169679	ENST00000302759	ENSE00003876978	110637528	110638159	25	2	-1						IPR017441, IPR015661, IPR013212, IPR011009, IPR008271	Protein_kinase_ATP_BS, Bub1/Mad3, Mad3/Bub1_I, Kinase-like_dom_sf, Ser/Thr_kinase_AS	FALSE	FALSE
2	110641034	110641192	BUB1	ENSG00000169679	ENST00000409311	ENSE00001577998	110641034	110641192	22	0	0						IPR015661, IPR013212, IPR011009	Bub1/Mad3, Mad3/Bub1_I, Kinase-like_dom_sf	FALSE	FALSE
2	110637964	110638159	BUB1	ENSG00000169679	ENST00000409311	ENSE00001586438	110637832	110638159	24	2	-1						IPR015661, IPR013212, IPR011009	Bub1/Mad3, Mad3/Bub1_I, Kinase-like_dom_sf	FALSE	FALSE
2			BUB1	ENSG00000169679	ENST00000420328	ENSE00001743174	110677970	110678041	1	-1	-1				TRUE		IPR015661	Bub1/Mad3	FALSE	FALSE
2			BUB1	ENSG00000169679	ENST00000420328	ENSE00001668075	110676533	110676623	2	-1	-1				TRUE		IPR015661	Bub1/Mad3	FALSE	FALSE
2	110674306	110674364	BUB1	ENSG00000169679	ENST00000420328	ENSE00003656028	110674306	110674365	3	-1	2						IPR015661	Bub1/Mad3	FALSE	FALSE
2	110670562	110670568	BUB1	ENSG00000169679	ENST00000420328	ENSE00002492395	110670562	110670568	6	2	0						IPR015661	Bub1/Mad3	FALSE	FALSE
2			BUB1	ENSG00000169679	ENST00000436916	ENSE00001748578	110674927	110675297	1	-1	-1						IPR015661	Bub1/Mad3	FALSE	FALSE
2	110674116	110674224	BUB1	ENSG00000169679	ENST00000436916	ENSE00001597770	110674116	110674224	3	2	0						IPR015661	Bub1/Mad3	FALSE	FALSE
2			BUB1	ENSG00000169679	ENST00000447014	ENSE00001714692	110677970	110678033	1	-1	-1						IPR015661	Bub1/Mad3	FALSE	FALSE
2			BUB1	ENSG00000169679	ENST00000447014	ENSE00001764734	110676577	110676623	2	-1	-1						IPR015661	Bub1/Mad3	FALSE	FALSE
2	110637964	110638159	BUB1	ENSG00000169679	ENST00000535254	ENSE00002260748	110637698	110638159	24	2	-1						IPR017441, IPR015661, IPR013212, IPR011009, IPR008271	Protein_kinase_ATP_BS, Bub1/Mad3, Mad3/Bub1_I, Kinase-like_dom_sf, Ser/Thr_kinase_AS	FALSE	FALSE
2			BUB1	ENSG00000169679	ENST00000666956	ENSE00003882080	110677689	110677800	1	-1	-1						IPR015661	Bub1/Mad3	FALSE	FALSE
2	110658688	110658742	BUB1	ENSG00000169679	ENST00000666956	ENSE00003868604	110658688	110658742	12	1	2						IPR015661	Bub1/Mad3	FALSE	FALSE
2	110657546	110657621	BUB1	ENSG00000169679	ENST00000671097	ENSE00003883569	110657546	110657621	1	1	2
2	110641755	110641844	BUB1	ENSG00000169679	ENST00000671097	ENSE00003887130	110641642	110641844	8	0	-1
2			BUB1	ENSG00000169679	ENST00000671097	ENSE00001811471	110641307	110641464	9	-1	-1				TRUE
2			BUB1	ENSG00000169679	ENST00000671097	ENSE00003852899	110641034	110641205	10	-1	-1				TRUE
2			BUB1	ENSG00000169679	ENST00000671097	ENSE00003887588	110639742	110639848	11	-1	-1				TRUE
2			BUB1	ENSG00000169679	ENST00000671097	ENSE00003885107	110637832	110638159	12	-1	-1
2			LIMS1	ENSG00000169756	ENST00000332345	ENSE00001514795	108588311	108588425	1	-1	-1				TRUE		IPR017351	PINCH	FALSE	FALSE
2	108659609	108659764	LIMS1	ENSG00000169756	ENST00000332345	ENSE00003687684	108659605	108659764	2	-1	0						IPR017351	PINCH	FALSE	FALSE
2	108670781	108670847	LIMS1	ENSG00000169756	ENST00000332345	ENSE00002456591	108670781	108670847	3	0	1						IPR017351	PINCH	FALSE	FALSE
2	108672325	108672445	LIMS1	ENSG00000169756	ENST00000332345	ENSE00003686993	108672325	108672445	4	1	2						IPR017351	PINCH	FALSE	FALSE
2	108672880	108673029	LIMS1	ENSG00000169756	ENST00000332345	ENSE00003789009	108672880	108673029	5	2	2			TRUE			IPR017351	PINCH	FALSE	FALSE
2	108675878	108676028	LIMS1	ENSG00000169756	ENST00000332345	ENSE00002493656	108675878	108676028	6	2	0						IPR017351	PINCH	FALSE	FALSE
2	108676606	108676698	LIMS1	ENSG00000169756	ENST00000332345	ENSE00003672911	108676606	108676698	7	0	0	TRUE					IPR017351	PINCH	FALSE	FALSE
2	108677979	108678027	LIMS1	ENSG00000169756	ENST00000332345	ENSE00003691742	108677979	108678027	8	0	1						IPR017351	PINCH	FALSE	FALSE
2	108680695	108680770	LIMS1	ENSG00000169756	ENST00000332345	ENSE00003620191	108680695	108680770	9	1	2						IPR017351	PINCH	FALSE	FALSE
2	108683885	108683999	LIMS1	ENSG00000169756	ENST00000332345	ENSE00001311671	108683885	108684137	10	2	-1						IPR017351	PINCH	FALSE	FALSE
2	108655075	108655256	LIMS1	ENSG00000169756	ENST00000338045	ENSE00002241820	108654812	108655256	1	-1	2						IPR017351	PINCH	FALSE	FALSE
2	108659605	108659764	LIMS1	ENSG00000169756	ENST00000338045	ENSE00003625238	108659605	108659764	2	2	0						IPR017351	PINCH	FALSE	FALSE
2	108683885	108683999	LIMS1	ENSG00000169756	ENST00000338045	ENSE00001583136	108683885	108684448	10	2	-1						IPR017351	PINCH	FALSE	FALSE
2			LIMS1	ENSG00000169756	ENST00000393310	ENSE00001514785	108588466	108588628	1	-1	-1						IPR017351	PINCH	FALSE	FALSE
2	108683885	108683999	LIMS1	ENSG00000169756	ENST00000393310	ENSE00001514784	108683885	108687246	10	2	-1						IPR017351	PINCH	FALSE	FALSE
2	108621355	108621461	LIMS1	ENSG00000169756	ENST00000409441	ENSE00001581310	108621266	108621461	1	-1	2						IPR017351	PINCH	FALSE	FALSE
2	108607248	108607255	LIMS1	ENSG00000169756	ENST00000410093	ENSE00001579419	108607161	108607255	1	-1	2						IPR017351	PINCH	FALSE	FALSE
2	108655075	108655256	LIMS1	ENSG00000169756	ENST00000414829	ENSE00003562619	108655053	108655256	1	-1	2						IPR017351	PINCH	FALSE	FALSE
2	108662229	108662240	LIMS1	ENSG00000169756	ENST00000414829	ENSE00001691222	108662229	108662303	3	0	-1						IPR017351	PINCH	FALSE	FALSE
2	108621355	108621461	LIMS1	ENSG00000169756	ENST00000422797	ENSE00001714434	108621273	108621461	1	-1	2
2	108672325	108672360	LIMS1	ENSG00000169756	ENST00000422797	ENSE00003462186	108672325	108672445	3	0	-1
2			LIMS1	ENSG00000169756	ENST00000422797	ENSE00001615104	108672880	108673953	4	-1	-1
2	108534563	108534594	LIMS1	ENSG00000169756	ENST00000428064	ENSE00001709273	108534456	108534594	1	-1	2						IPR017351	PINCH	FALSE	FALSE
2			LIMS1	ENSG00000169756	ENST00000434274	ENSE00002435809	108657894	108657940	1	-1	-1						IPR017351	PINCH	FALSE	FALSE
2	108662229	108662240	LIMS1	ENSG00000169756	ENST00000434274	ENSE00001629754	108662229	108662800	3	0	-1						IPR017351	PINCH	FALSE	FALSE
2	108680969	108681112	LIMS1	ENSG00000169756	ENST00000542845	ENSE00001956759	108680969	108681112	5	2	2						IPR017351	PINCH	FALSE	FALSE
2	108683885	108683999	LIMS1	ENSG00000169756	ENST00000542845	ENSE00003781102	108683885	108684098	6	2	-1						IPR017351	PINCH	FALSE	FALSE
2	108534563	108534594	LIMS1	ENSG00000169756	ENST00000544547	ENSE00002208704	108534355	108534594	1	-1	2						IPR017351	PINCH	FALSE	FALSE
2	108683885	108683999	LIMS1	ENSG00000169756	ENST00000544547	ENSE00002275870	108683885	108687238	10	2	-1						IPR017351	PINCH	FALSE	FALSE
2	63842186	63842204	UGP2	ENSG00000169764	ENST00000337130	ENSE00001926783	63841896	63842204	1	-1	1						IPR029044, IPR016267	Nucleotide-diphossugar_trans, UDPGP_trans	FALSE	FALSE
2	63856306	63856433	UGP2	ENSG00000169764	ENST00000337130	ENSE00003645549	63856306	63856433	2	1	0						IPR029044, IPR016267	Nucleotide-diphossugar_trans, UDPGP_trans	FALSE	FALSE
2	63857829	63857936	UGP2	ENSG00000169764	ENST00000337130	ENSE00003665935	63857829	63857936	3	0	0	TRUE					IPR029044	Nucleotide-diphossugar_trans	FALSE	FALSE
2	63882466	63882651	UGP2	ENSG00000169764	ENST00000337130	ENSE00003546033	63882466	63882651	4	0	0	TRUE					IPR029044, IPR016267	Nucleotide-diphossugar_trans, UDPGP_trans	FALSE	FALSE
2	63883960	63884093	UGP2	ENSG00000169764	ENST00000337130	ENSE00003583546	63883960	63884093	5	0	2						IPR029044, IPR016267	Nucleotide-diphossugar_trans, UDPGP_trans	FALSE	FALSE
2	63885589	63885886	UGP2	ENSG00000169764	ENST00000337130	ENSE00003649665	63885589	63885886	6	2	0						IPR029044, IPR016267	Nucleotide-diphossugar_trans, UDPGP_trans	FALSE	FALSE
2	63886341	63886538	UGP2	ENSG00000169764	ENST00000337130	ENSE00003459114	63886341	63886538	7	0	0	TRUE					IPR029044, IPR016267	Nucleotide-diphossugar_trans, UDPGP_trans	FALSE	FALSE
2	63887402	63887644	UGP2	ENSG00000169764	ENST00000337130	ENSE00001266184	63887402	63887644	8	0	0	TRUE					IPR029044, IPR016267	Nucleotide-diphossugar_trans, UDPGP_trans	FALSE	FALSE
2	63890081	63890185	UGP2	ENSG00000169764	ENST00000337130	ENSE00001165982	63890081	63890185	9	0	0	TRUE					IPR029044, IPR016267	Nucleotide-diphossugar_trans, UDPGP_trans	FALSE	FALSE
2	63891120	63891227	UGP2	ENSG00000169764	ENST00000337130	ENSE00003560050	63891120	63891560	10	0	-1						IPR029044, IPR016267	Nucleotide-diphossugar_trans, UDPGP_trans	FALSE	FALSE
2	63856320	63856433	UGP2	ENSG00000169764	ENST00000394417	ENSE00003797789	63856306	63856433	2	-1	0						IPR029044	Nucleotide-diphossugar_trans	FALSE	FALSE
2	63842392	63842437	UGP2	ENSG00000169764	ENST00000445915	ENSE00001815432	63842325	63842437	1	-1	1						IPR029044, IPR016267	Nucleotide-diphossugar_trans, UDPGP_trans	FALSE	FALSE
2	63891120	63891227	UGP2	ENSG00000169764	ENST00000445915	ENSE00001952746	63891120	63891561	10	0	-1						IPR029044, IPR016267	Nucleotide-diphossugar_trans, UDPGP_trans	FALSE	FALSE
2			UGP2	ENSG00000169764	ENST00000467648	ENSE00003542938	63842539	63842599	2	-1	-1						IPR029044, IPR016267	Nucleotide-diphossugar_trans, UDPGP_trans	FALSE	FALSE
2	63891120	63891227	UGP2	ENSG00000169764	ENST00000467648	ENSE00001898677	63891120	63891451	11	0	-1						IPR029044, IPR016267	Nucleotide-diphossugar_trans, UDPGP_trans	FALSE	FALSE
2			UGP2	ENSG00000169764	ENST00000472047	ENSE00001924188	63854845	63854936	1	-1	-1						IPR029044	Nucleotide-diphossugar_trans	FALSE	FALSE
2	63883960	63884003	UGP2	ENSG00000169764	ENST00000472047	ENSE00001906840	63883960	63884003	5	0	2						IPR029044	Nucleotide-diphossugar_trans	FALSE	FALSE
2			UGP2	ENSG00000169764	ENST00000475462	ENSE00001836164	63842438	63842471	1	-1	-1						IPR029044	Nucleotide-diphossugar_trans	FALSE	FALSE
2	63883960	63884063	UGP2	ENSG00000169764	ENST00000475462	ENSE00001943228	63883960	63884063	5	0	2						IPR029044	Nucleotide-diphossugar_trans	FALSE	FALSE
2			UGP2	ENSG00000169764	ENST00000482668	ENSE00001839948	63840969	63841232	1	-1	-1						IPR029044	Nucleotide-diphossugar_trans	FALSE	FALSE
2			UGP2	ENSG00000169764	ENST00000482668	ENSE00001933292	63854884	63854936	2	-1	-1						IPR029044	Nucleotide-diphossugar_trans	FALSE	FALSE
2	63882466	63882557	UGP2	ENSG00000169764	ENST00000482668	ENSE00001814688	63882466	63882557	5	0	2						IPR029044	Nucleotide-diphossugar_trans	FALSE	FALSE
2			UGP2	ENSG00000169764	ENST00000488245	ENSE00001949835	63841902	63842204	1	-1	-1						IPR029044	Nucleotide-diphossugar_trans	FALSE	FALSE
2	63882466	63882649	UGP2	ENSG00000169764	ENST00000488245	ENSE00001876399	63882466	63882649	5	0	1						IPR029044	Nucleotide-diphossugar_trans	FALSE	FALSE
2			UGP2	ENSG00000169764	ENST00000491621	ENSE00001903464	63846074	63846174	1	-1	-1						IPR029044	Nucleotide-diphossugar_trans	FALSE	FALSE
2	63885589	63885684	UGP2	ENSG00000169764	ENST00000491621	ENSE00001876556	63885589	63885684	6	2	2						IPR029044	Nucleotide-diphossugar_trans	FALSE	FALSE
2	63842186	63842204	UGP2	ENSG00000169764	ENST00000497883	ENSE00001858125	63842106	63842204	1	-1	1						IPR029044	Nucleotide-diphossugar_trans	FALSE	FALSE
2	63856330	63856433	UGP2	ENSG00000169764	ENST00000497883	ENSE00001856009	63856330	63856433	2	1	0						IPR029044	Nucleotide-diphossugar_trans	FALSE	FALSE
2	63883960	63884067	UGP2	ENSG00000169764	ENST00000497883	ENSE00001934309	63883960	63884067	5	0	0						IPR029044	Nucleotide-diphossugar_trans	FALSE	FALSE
2			UGP2	ENSG00000169764	ENST00000613823	ENSE00001879576	63840998	63841232	1	-1	-1						IPR029044, IPR016267	Nucleotide-diphossugar_trans, UDPGP_trans	FALSE	FALSE
2	63891155	63891160	UGP2	ENSG00000169764	ENST00000613823	ENSE00003748629	63891155	63891502	10	0	-1						IPR029044, IPR016267	Nucleotide-diphossugar_trans, UDPGP_trans	FALSE	FALSE
2			UGP2	ENSG00000169764	ENST00000677841	ENSE00003905030	63841036	63841232	1	-1	-1						IPR029044, IPR016267	Nucleotide-diphossugar_trans, UDPGP_trans	FALSE	FALSE
2	63885589	63885677	UGP2	ENSG00000169764	ENST00000677841	ENSE00003908591	63885589	63885677	6	2	1						IPR029044, IPR016267	Nucleotide-diphossugar_trans, UDPGP_trans	FALSE	FALSE
2	63885789	63885886	UGP2	ENSG00000169764	ENST00000677841	ENSE00003905815	63885789	63885886	7	1	0						IPR029044, IPR016267	Nucleotide-diphossugar_trans, UDPGP_trans	FALSE	FALSE
2	63891120	63891227	UGP2	ENSG00000169764	ENST00000677841	ENSE00003906605	63891120	63891402	11	0	-1						IPR029044, IPR016267	Nucleotide-diphossugar_trans, UDPGP_trans	FALSE	FALSE
2	127343126	127343129	MAP3K2	ENSG00000169967	ENST00000344908	ENSE00001853094	127343126	127343229	1	-1	1						IPR034879, IPR017441, IPR011009, IPR000719	PB1_MEKK2/3, Protein_kinase_ATP_BS, Kinase-like_dom_sf, Prot_kinase_dom	FALSE	FALSE
2	127338932	127339050	MAP3K2	ENSG00000169967	ENST00000344908	ENSE00001232824	127338932	127339050	2	1	0						IPR034879, IPR017441, IPR011009, IPR000719	PB1_MEKK2/3, Protein_kinase_ATP_BS, Kinase-like_dom_sf, Prot_kinase_dom	FALSE	FALSE
2	127337738	127337778	MAP3K2	ENSG00000169967	ENST00000344908	ENSE00001232740	127337738	127337778	3	0	2						IPR034879, IPR017441, IPR011009, IPR000719	PB1_MEKK2/3, Protein_kinase_ATP_BS, Kinase-like_dom_sf, Prot_kinase_dom	FALSE	FALSE
2	127335870	127335969	MAP3K2	ENSG00000169967	ENST00000344908	ENSE00001206669	127335870	127335969	4	2	0						IPR034879, IPR017441, IPR011009, IPR000719	PB1_MEKK2/3, Protein_kinase_ATP_BS, Kinase-like_dom_sf, Prot_kinase_dom	FALSE	FALSE
2	127330392	127330505	MAP3K2	ENSG00000169967	ENST00000344908	ENSE00001232717	127330392	127330505	5	0	0	TRUE					IPR034879, IPR017441, IPR011009, IPR000719	PB1_MEKK2/3, Protein_kinase_ATP_BS, Kinase-like_dom_sf, Prot_kinase_dom	FALSE	FALSE
2	127329921	127330008	MAP3K2	ENSG00000169967	ENST00000344908	ENSE00001232710	127329921	127330008	6	0	1						IPR034879, IPR017441, IPR011009, IPR000719	PB1_MEKK2/3, Protein_kinase_ATP_BS, Kinase-like_dom_sf, Prot_kinase_dom	FALSE	FALSE
2	127326687	127326817	MAP3K2	ENSG00000169967	ENST00000344908	ENSE00001232572	127326687	127326817	7	1	0						IPR034879, IPR017441, IPR011009, IPR000719	PB1_MEKK2/3, Protein_kinase_ATP_BS, Kinase-like_dom_sf, Prot_kinase_dom	FALSE	FALSE
2	127325728	127325807	MAP3K2	ENSG00000169967	ENST00000344908	ENSE00001206654	127325728	127325807	8	0	2						IPR034879, IPR017441, IPR011009, IPR000719	PB1_MEKK2/3, Protein_kinase_ATP_BS, Kinase-like_dom_sf, Prot_kinase_dom	FALSE	FALSE
2	127324174	127324241	MAP3K2	ENSG00000169967	ENST00000344908	ENSE00001232690	127324174	127324241	9	2	1						IPR034879, IPR017441, IPR011009, IPR000719	PB1_MEKK2/3, Protein_kinase_ATP_BS, Kinase-like_dom_sf, Prot_kinase_dom	FALSE	FALSE
2	127323902	127323994	MAP3K2	ENSG00000169967	ENST00000344908	ENSE00001206644	127323902	127323994	10	1	1		TRUE				IPR034879, IPR017441, IPR011009, IPR000719	PB1_MEKK2/3, Protein_kinase_ATP_BS, Kinase-like_dom_sf, Prot_kinase_dom	FALSE	FALSE
2	127322046	127322252	MAP3K2	ENSG00000169967	ENST00000344908	ENSE00001136897	127322046	127322252	11	1	1		TRUE				IPR034879, IPR017441, IPR011009, IPR000719	PB1_MEKK2/3, Protein_kinase_ATP_BS, Kinase-like_dom_sf, Prot_kinase_dom	FALSE	FALSE
2	127318169	127318317	MAP3K2	ENSG00000169967	ENST00000344908	ENSE00001136891	127318169	127318317	12	1	0						IPR034879, IPR017441, IPR011009, IPR000719	PB1_MEKK2/3, Protein_kinase_ATP_BS, Kinase-like_dom_sf, Prot_kinase_dom	FALSE	FALSE
2	127317629	127317760	MAP3K2	ENSG00000169967	ENST00000344908	ENSE00001206629	127317629	127317760	13	0	0	TRUE					IPR034879, IPR017441, IPR011009, IPR000719	PB1_MEKK2/3, Protein_kinase_ATP_BS, Kinase-like_dom_sf, Prot_kinase_dom	FALSE	FALSE
2	127314754	127314883	MAP3K2	ENSG00000169967	ENST00000344908	ENSE00001206624	127314754	127314883	14	0	1						IPR034879, IPR017441, IPR011009, IPR000719	PB1_MEKK2/3, Protein_kinase_ATP_BS, Kinase-like_dom_sf, Prot_kinase_dom	FALSE	FALSE
2	127308585	127308762	MAP3K2	ENSG00000169967	ENST00000344908	ENSE00002508951	127308585	127308762	15	1	2						IPR034879, IPR017441, IPR011009, IPR000719	PB1_MEKK2/3, Protein_kinase_ATP_BS, Kinase-like_dom_sf, Prot_kinase_dom	FALSE	FALSE
2	127307579	127307804	MAP3K2	ENSG00000169967	ENST00000344908	ENSE00001232798	127307404	127307804	16	2	-1						IPR034879, IPR017441, IPR011009, IPR000719	PB1_MEKK2/3, Protein_kinase_ATP_BS, Kinase-like_dom_sf, Prot_kinase_dom	FALSE	FALSE
2			MAP3K2	ENSG00000169967	ENST00000409947	ENSE00001584656	127388248	127388465	1	-1	-1				TRUE		IPR034879, IPR017441, IPR011009, IPR000719	PB1_MEKK2/3, Protein_kinase_ATP_BS, Kinase-like_dom_sf, Prot_kinase_dom	FALSE	FALSE
2	127343126	127343129	MAP3K2	ENSG00000169967	ENST00000409947	ENSE00001529241	127343126	127343194	2	-1	1						IPR034879, IPR017441, IPR011009, IPR000719	PB1_MEKK2/3, Protein_kinase_ATP_BS, Kinase-like_dom_sf, Prot_kinase_dom	FALSE	FALSE
2	127307579	127307804	MAP3K2	ENSG00000169967	ENST00000409947	ENSE00001585978	127298730	127307804	17	2	-1						IPR034879, IPR017441, IPR011009, IPR000719	PB1_MEKK2/3, Protein_kinase_ATP_BS, Kinase-like_dom_sf, Prot_kinase_dom	FALSE	FALSE
2			MYO7B	ENSG00000169994	ENST00000409090	ENSE00001579770	127620026	127620252	1	-1	-1				TRUE		IPR041794, IPR041793, IPR038185, IPR036028, IPR035963, IPR029071, IPR019749, IPR019748, IPR014352, IPR011993, IPR001452, IPR000857	MyoVII_FERM_C2, MyoVII_FERM_C1, MyTH4_dom_sf, SH3-like_dom_sf, FERM_2, Ubiquitin-like_domsf, Band_41_domain, FERM_central, FERM/acyl-CoA-bd_prot_sf, PH-like_dom_sf, SH3_domain, MyTH4_dom	FALSE	FALSE
2	127620461	127620466	MYO7B	ENSG00000169994	ENST00000409090	ENSE00003465928	127620340	127620466	2	-1	0						IPR038185, IPR035963, IPR029071, IPR014352, IPR000857	MyTH4_dom_sf, FERM_2, Ubiquitin-like_domsf, FERM/acyl-CoA-bd_prot_sf, MyTH4_dom	FALSE	FALSE
2	127621982	127622101	MYO7B	ENSG00000169994	ENST00000409090	ENSE00003677194	127621982	127622101	3	0	0	TRUE					IPR041794, IPR041793, IPR038185, IPR036961, IPR036106, IPR036028, IPR035963, IPR029071, IPR027417, IPR019749, IPR019748, IPR014352, IPR011993, IPR008989, IPR001609, IPR001452, IPR000857, IPR000299	MyoVII_FERM_C2, MyoVII_FERM_C1, MyTH4_dom_sf, Kinesin_motor_dom_sf, MYSc_Myo7, SH3-like_dom_sf, FERM_2, Ubiquitin-like_domsf, P-loop_NTPase, Band_41_domain, FERM_central, FERM/acyl-CoA-bd_prot_sf, PH-like_dom_sf, Myosin_S1_N, Myosin_head_motor_dom, SH3_domain, MyTH4_dom, FERM_domain	FALSE	FALSE
2	127623202	127623375	MYO7B	ENSG00000169994	ENST00000409090	ENSE00003647294	127623202	127623375	4	0	0	TRUE					IPR041794, IPR041793, IPR038185, IPR036961, IPR036106, IPR036028, IPR035963, IPR029071, IPR027417, IPR019749, IPR019748, IPR014352, IPR011993, IPR008989, IPR001609, IPR001452, IPR000857, IPR000299	MyoVII_FERM_C2, MyoVII_FERM_C1, MyTH4_dom_sf, Kinesin_motor_dom_sf, MYSc_Myo7, SH3-like_dom_sf, FERM_2, Ubiquitin-like_domsf, P-loop_NTPase, Band_41_domain, FERM_central, FERM/acyl-CoA-bd_prot_sf, PH-like_dom_sf, Myosin_S1_N, Myosin_head_motor_dom, SH3_domain, MyTH4_dom, FERM_domain	FALSE	FALSE
2	127624093	127624320	MYO7B	ENSG00000169994	ENST00000409090	ENSE00003786599	127624093	127624320	5	0	0	TRUE					IPR041794, IPR041793, IPR038185, IPR036961, IPR036106, IPR036028, IPR035963, IPR029071, IPR027417, IPR019749, IPR019748, IPR014352, IPR011993, IPR008989, IPR001609, IPR001452, IPR000857, IPR000299	MyoVII_FERM_C2, MyoVII_FERM_C1, MyTH4_dom_sf, Kinesin_motor_dom_sf, MYSc_Myo7, SH3-like_dom_sf, FERM_2, Ubiquitin-like_domsf, P-loop_NTPase, Band_41_domain, FERM_central, FERM/acyl-CoA-bd_prot_sf, PH-like_dom_sf, Myosin_S1_N, Myosin_head_motor_dom, SH3_domain, MyTH4_dom, FERM_domain	FALSE	FALSE
2	127625368	127625535	MYO7B	ENSG00000169994	ENST00000409090	ENSE00003572868	127625368	127625535	6	0	0	TRUE					IPR041794, IPR041793, IPR038185, IPR036961, IPR036106, IPR036028, IPR035963, IPR029071, IPR027417, IPR019749, IPR019748, IPR014352, IPR011993, IPR008989, IPR001609, IPR001452, IPR000857, IPR000299	MyoVII_FERM_C2, MyoVII_FERM_C1, MyTH4_dom_sf, Kinesin_motor_dom_sf, MYSc_Myo7, SH3-like_dom_sf, FERM_2, Ubiquitin-like_domsf, P-loop_NTPase, Band_41_domain, FERM_central, FERM/acyl-CoA-bd_prot_sf, PH-like_dom_sf, Myosin_S1_N, Myosin_head_motor_dom, SH3_domain, MyTH4_dom, FERM_domain	FALSE	FALSE
2	127626975	127627092	MYO7B	ENSG00000169994	ENST00000409090	ENSE00003518226	127626975	127627092	7	0	1						IPR041794, IPR041793, IPR038185, IPR036961, IPR036106, IPR036028, IPR035963, IPR029071, IPR027417, IPR019749, IPR019748, IPR014352, IPR011993, IPR008989, IPR001609, IPR001452, IPR000857, IPR000299	MyoVII_FERM_C2, MyoVII_FERM_C1, MyTH4_dom_sf, Kinesin_motor_dom_sf, MYSc_Myo7, SH3-like_dom_sf, FERM_2, Ubiquitin-like_domsf, P-loop_NTPase, Band_41_domain, FERM_central, FERM/acyl-CoA-bd_prot_sf, PH-like_dom_sf, Myosin_S1_N, Myosin_head_motor_dom, SH3_domain, MyTH4_dom, FERM_domain	FALSE	FALSE
2	127627184	127627310	MYO7B	ENSG00000169994	ENST00000409090	ENSE00003567251	127627184	127627310	8	1	2						IPR041794, IPR041793, IPR038185, IPR036961, IPR036106, IPR036028, IPR035963, IPR029071, IPR027417, IPR019749, IPR019748, IPR014352, IPR011993, IPR008989, IPR001609, IPR001452, IPR000857, IPR000299	MyoVII_FERM_C2, MyoVII_FERM_C1, MyTH4_dom_sf, Kinesin_motor_dom_sf, MYSc_Myo7, SH3-like_dom_sf, FERM_2, Ubiquitin-like_domsf, P-loop_NTPase, Band_41_domain, FERM_central, FERM/acyl-CoA-bd_prot_sf, PH-like_dom_sf, Myosin_S1_N, Myosin_head_motor_dom, SH3_domain, MyTH4_dom, FERM_domain	FALSE	FALSE
2	127628372	127628535	MYO7B	ENSG00000169994	ENST00000409090	ENSE00003678743	127628372	127628535	9	2	1						IPR041794, IPR041793, IPR038185, IPR036961, IPR036106, IPR036028, IPR035963, IPR029071, IPR027417, IPR019749, IPR019748, IPR014352, IPR011993, IPR008989, IPR001609, IPR001452, IPR000857, IPR000299	MyoVII_FERM_C2, MyoVII_FERM_C1, MyTH4_dom_sf, Kinesin_motor_dom_sf, MYSc_Myo7, SH3-like_dom_sf, FERM_2, Ubiquitin-like_domsf, P-loop_NTPase, Band_41_domain, FERM_central, FERM/acyl-CoA-bd_prot_sf, PH-like_dom_sf, Myosin_S1_N, Myosin_head_motor_dom, SH3_domain, MyTH4_dom, FERM_domain	FALSE	FALSE
2	127629645	127629826	MYO7B	ENSG00000169994	ENST00000409090	ENSE00003471915	127629645	127629826	10	1	0						IPR041794, IPR041793, IPR038185, IPR036961, IPR036106, IPR036028, IPR035963, IPR029071, IPR027417, IPR019749, IPR019748, IPR014352, IPR011993, IPR008989, IPR001609, IPR001452, IPR000857, IPR000299	MyoVII_FERM_C2, MyoVII_FERM_C1, MyTH4_dom_sf, Kinesin_motor_dom_sf, MYSc_Myo7, SH3-like_dom_sf, FERM_2, Ubiquitin-like_domsf, P-loop_NTPase, Band_41_domain, FERM_central, FERM/acyl-CoA-bd_prot_sf, PH-like_dom_sf, Myosin_S1_N, Myosin_head_motor_dom, SH3_domain, MyTH4_dom, FERM_domain	FALSE	FALSE
2	127630778	127630908	MYO7B	ENSG00000169994	ENST00000409090	ENSE00003662295	127630778	127630908	11	0	2						IPR041794, IPR041793, IPR038185, IPR036961, IPR036106, IPR036028, IPR035963, IPR029071, IPR027417, IPR019749, IPR019748, IPR014352, IPR011993, IPR008989, IPR001609, IPR001452, IPR000857, IPR000299	MyoVII_FERM_C2, MyoVII_FERM_C1, MyTH4_dom_sf, Kinesin_motor_dom_sf, MYSc_Myo7, SH3-like_dom_sf, FERM_2, Ubiquitin-like_domsf, P-loop_NTPase, Band_41_domain, FERM_central, FERM/acyl-CoA-bd_prot_sf, PH-like_dom_sf, Myosin_S1_N, Myosin_head_motor_dom, SH3_domain, MyTH4_dom, FERM_domain	FALSE	FALSE
2	127631206	127631363	MYO7B	ENSG00000169994	ENST00000409090	ENSE00003553471	127631206	127631363	12	2	1						IPR041794, IPR041793, IPR038185, IPR036961, IPR036106, IPR036028, IPR035963, IPR029071, IPR027417, IPR019749, IPR019748, IPR014352, IPR011993, IPR008989, IPR001609, IPR001452, IPR000857, IPR000299	MyoVII_FERM_C2, MyoVII_FERM_C1, MyTH4_dom_sf, Kinesin_motor_dom_sf, MYSc_Myo7, SH3-like_dom_sf, FERM_2, Ubiquitin-like_domsf, P-loop_NTPase, Band_41_domain, FERM_central, FERM/acyl-CoA-bd_prot_sf, PH-like_dom_sf, Myosin_S1_N, Myosin_head_motor_dom, SH3_domain, MyTH4_dom, FERM_domain	FALSE	FALSE
2	127631600	127631753	MYO7B	ENSG00000169994	ENST00000409090	ENSE00003557332	127631600	127631753	13	1	2						IPR041794, IPR041793, IPR038185, IPR036961, IPR036106, IPR036028, IPR035963, IPR029071, IPR027417, IPR019749, IPR019748, IPR014352, IPR011993, IPR008989, IPR001609, IPR001452, IPR000857, IPR000299	MyoVII_FERM_C2, MyoVII_FERM_C1, MyTH4_dom_sf, Kinesin_motor_dom_sf, MYSc_Myo7, SH3-like_dom_sf, FERM_2, Ubiquitin-like_domsf, P-loop_NTPase, Band_41_domain, FERM_central, FERM/acyl-CoA-bd_prot_sf, PH-like_dom_sf, Myosin_S1_N, Myosin_head_motor_dom, SH3_domain, MyTH4_dom, FERM_domain	FALSE	FALSE
2	127632246	127632401	MYO7B	ENSG00000169994	ENST00000409090	ENSE00003688352	127632246	127632401	14	2	2			TRUE			IPR041794, IPR041793, IPR038185, IPR036961, IPR036106, IPR036028, IPR035963, IPR029071, IPR027417, IPR019749, IPR019748, IPR014352, IPR011993, IPR008989, IPR001609, IPR001452, IPR000857, IPR000299	MyoVII_FERM_C2, MyoVII_FERM_C1, MyTH4_dom_sf, Kinesin_motor_dom_sf, MYSc_Myo7, SH3-like_dom_sf, FERM_2, Ubiquitin-like_domsf, P-loop_NTPase, Band_41_domain, FERM_central, FERM/acyl-CoA-bd_prot_sf, PH-like_dom_sf, Myosin_S1_N, Myosin_head_motor_dom, SH3_domain, MyTH4_dom, FERM_domain	FALSE	FALSE
2	127633258	127633363	MYO7B	ENSG00000169994	ENST00000409090	ENSE00003459055	127633258	127633363	15	2	0						IPR041794, IPR041793, IPR038185, IPR036961, IPR036106, IPR036028, IPR035963, IPR029071, IPR027417, IPR019749, IPR019748, IPR014352, IPR011993, IPR008989, IPR001609, IPR001452, IPR000857, IPR000299	MyoVII_FERM_C2, MyoVII_FERM_C1, MyTH4_dom_sf, Kinesin_motor_dom_sf, MYSc_Myo7, SH3-like_dom_sf, FERM_2, Ubiquitin-like_domsf, P-loop_NTPase, Band_41_domain, FERM_central, FERM/acyl-CoA-bd_prot_sf, PH-like_dom_sf, Myosin_S1_N, Myosin_head_motor_dom, SH3_domain, MyTH4_dom, FERM_domain	FALSE	FALSE
2	127634176	127634289	MYO7B	ENSG00000169994	ENST00000409090	ENSE00001019249	127634176	127634289	16	0	0	TRUE					IPR041794, IPR041793, IPR038185, IPR036961, IPR036106, IPR036028, IPR035963, IPR029071, IPR027417, IPR019749, IPR019748, IPR014352, IPR011993, IPR008989, IPR001609, IPR001452, IPR000857, IPR000299	MyoVII_FERM_C2, MyoVII_FERM_C1, MyTH4_dom_sf, Kinesin_motor_dom_sf, MYSc_Myo7, SH3-like_dom_sf, FERM_2, Ubiquitin-like_domsf, P-loop_NTPase, Band_41_domain, FERM_central, FERM/acyl-CoA-bd_prot_sf, PH-like_dom_sf, Myosin_S1_N, Myosin_head_motor_dom, SH3_domain, MyTH4_dom, FERM_domain	FALSE	FALSE
2	127634596	127634683	MYO7B	ENSG00000169994	ENST00000409090	ENSE00002732020	127634596	127634683	17	0	1						IPR041794, IPR041793, IPR038185, IPR036961, IPR036106, IPR036028, IPR035963, IPR029071, IPR027417, IPR019749, IPR019748, IPR014352, IPR011993, IPR008989, IPR001609, IPR001452, IPR000857, IPR000299	MyoVII_FERM_C2, MyoVII_FERM_C1, MyTH4_dom_sf, Kinesin_motor_dom_sf, MYSc_Myo7, SH3-like_dom_sf, FERM_2, Ubiquitin-like_domsf, P-loop_NTPase, Band_41_domain, FERM_central, FERM/acyl-CoA-bd_prot_sf, PH-like_dom_sf, Myosin_S1_N, Myosin_head_motor_dom, SH3_domain, MyTH4_dom, FERM_domain	FALSE	FALSE
2	127635120	127635226	MYO7B	ENSG00000169994	ENST00000409090	ENSE00003684058	127635120	127635226	18	1	0						IPR041794, IPR041793, IPR038185, IPR036961, IPR036106, IPR036028, IPR035963, IPR029071, IPR027417, IPR019749, IPR019748, IPR014352, IPR011993, IPR008989, IPR001609, IPR001452, IPR000857, IPR000299	MyoVII_FERM_C2, MyoVII_FERM_C1, MyTH4_dom_sf, Kinesin_motor_dom_sf, MYSc_Myo7, SH3-like_dom_sf, FERM_2, Ubiquitin-like_domsf, P-loop_NTPase, Band_41_domain, FERM_central, FERM/acyl-CoA-bd_prot_sf, PH-like_dom_sf, Myosin_S1_N, Myosin_head_motor_dom, SH3_domain, MyTH4_dom, FERM_domain	FALSE	FALSE
2	127635722	127635907	MYO7B	ENSG00000169994	ENST00000409090	ENSE00003515643	127635722	127635907	19	0	0	TRUE					IPR041794, IPR041793, IPR038185, IPR036961, IPR036106, IPR036028, IPR035963, IPR029071, IPR027417, IPR019749, IPR019748, IPR014352, IPR011993, IPR008989, IPR001609, IPR001452, IPR000857, IPR000299	MyoVII_FERM_C2, MyoVII_FERM_C1, MyTH4_dom_sf, Kinesin_motor_dom_sf, MYSc_Myo7, SH3-like_dom_sf, FERM_2, Ubiquitin-like_domsf, P-loop_NTPase, Band_41_domain, FERM_central, FERM/acyl-CoA-bd_prot_sf, PH-like_dom_sf, Myosin_S1_N, Myosin_head_motor_dom, SH3_domain, MyTH4_dom, FERM_domain	FALSE	FALSE
2	127636208	127636324	MYO7B	ENSG00000169994	ENST00000409090	ENSE00003490805	127636208	127636324	20	0	0	TRUE					IPR041794, IPR041793, IPR038185, IPR036961, IPR036106, IPR036028, IPR035963, IPR029071, IPR027417, IPR019749, IPR019748, IPR014352, IPR011993, IPR008989, IPR001609, IPR001452, IPR000857, IPR000299	MyoVII_FERM_C2, MyoVII_FERM_C1, MyTH4_dom_sf, Kinesin_motor_dom_sf, MYSc_Myo7, SH3-like_dom_sf, FERM_2, Ubiquitin-like_domsf, P-loop_NTPase, Band_41_domain, FERM_central, FERM/acyl-CoA-bd_prot_sf, PH-like_dom_sf, Myosin_S1_N, Myosin_head_motor_dom, SH3_domain, MyTH4_dom, FERM_domain	FALSE	FALSE
2	127636545	127636628	MYO7B	ENSG00000169994	ENST00000409090	ENSE00003549481	127636545	127636628	21	0	0	TRUE					IPR041794, IPR041793, IPR038185, IPR036961, IPR036106, IPR036028, IPR035963, IPR029071, IPR027417, IPR019749, IPR019748, IPR014352, IPR011993, IPR008989, IPR001609, IPR001452, IPR000857, IPR000299	MyoVII_FERM_C2, MyoVII_FERM_C1, MyTH4_dom_sf, Kinesin_motor_dom_sf, MYSc_Myo7, SH3-like_dom_sf, FERM_2, Ubiquitin-like_domsf, P-loop_NTPase, Band_41_domain, FERM_central, FERM/acyl-CoA-bd_prot_sf, PH-like_dom_sf, Myosin_S1_N, Myosin_head_motor_dom, SH3_domain, MyTH4_dom, FERM_domain	FALSE	FALSE
2	127636794	127636913	MYO7B	ENSG00000169994	ENST00000409090	ENSE00003463533	127636794	127636913	22	0	0	TRUE					IPR041794, IPR041793, IPR038185, IPR036961, IPR036106, IPR036028, IPR035963, IPR029071, IPR027417, IPR019749, IPR019748, IPR014352, IPR011993, IPR008989, IPR001609, IPR001452, IPR000857, IPR000299	MyoVII_FERM_C2, MyoVII_FERM_C1, MyTH4_dom_sf, Kinesin_motor_dom_sf, MYSc_Myo7, SH3-like_dom_sf, FERM_2, Ubiquitin-like_domsf, P-loop_NTPase, Band_41_domain, FERM_central, FERM/acyl-CoA-bd_prot_sf, PH-like_dom_sf, Myosin_S1_N, Myosin_head_motor_dom, SH3_domain, MyTH4_dom, FERM_domain	FALSE	FALSE
2	127637316	127637417	MYO7B	ENSG00000169994	ENST00000409090	ENSE00001587703	127637316	127637726	23	0	-1						IPR041794, IPR041793, IPR038185, IPR036028, IPR035963, IPR029071, IPR019749, IPR019748, IPR014352, IPR011993, IPR001452, IPR000857	MyoVII_FERM_C2, MyoVII_FERM_C1, MyTH4_dom_sf, SH3-like_dom_sf, FERM_2, Ubiquitin-like_domsf, Band_41_domain, FERM_central, FERM/acyl-CoA-bd_prot_sf, PH-like_dom_sf, SH3_domain, MyTH4_dom	FALSE	FALSE
2	127559723	127559740	MYO7B	ENSG00000169994	ENST00000409816	ENSE00001584259	127559691	127559740	1	-1	0						IPR041794, IPR041793, IPR038185, IPR036961, IPR036106, IPR036028, IPR035963, IPR029071, IPR027417, IPR019749, IPR019748, IPR014352, IPR011993, IPR008989, IPR001609, IPR001452, IPR000857, IPR000299	MyoVII_FERM_C2, MyoVII_FERM_C1, MyTH4_dom_sf, Kinesin_motor_dom_sf, MYSc_Myo7, SH3-like_dom_sf, FERM_2, Ubiquitin-like_domsf, P-loop_NTPase, Band_41_domain, FERM_central, FERM/acyl-CoA-bd_prot_sf, PH-like_dom_sf, Myosin_S1_N, Myosin_head_motor_dom, SH3_domain, MyTH4_dom, FERM_domain	FALSE	FALSE
2	127564153	127564266	MYO7B	ENSG00000169994	ENST00000409816	ENSE00002500732	127564153	127564266	2	0	0	TRUE					IPR041794, IPR041793, IPR038185, IPR036961, IPR036106, IPR036028, IPR035963, IPR029071, IPR027417, IPR019749, IPR019748, IPR014352, IPR011993, IPR008989, IPR001609, IPR001452, IPR000857, IPR000299	MyoVII_FERM_C2, MyoVII_FERM_C1, MyTH4_dom_sf, Kinesin_motor_dom_sf, MYSc_Myo7, SH3-like_dom_sf, FERM_2, Ubiquitin-like_domsf, P-loop_NTPase, Band_41_domain, FERM_central, FERM/acyl-CoA-bd_prot_sf, PH-like_dom_sf, Myosin_S1_N, Myosin_head_motor_dom, SH3_domain, MyTH4_dom, FERM_domain	FALSE	FALSE
2	127565233	127565385	MYO7B	ENSG00000169994	ENST00000409816	ENSE00002462414	127565233	127565385	3	0	0	TRUE					IPR041794, IPR041793, IPR038185, IPR036961, IPR036106, IPR036028, IPR035963, IPR029071, IPR027417, IPR019749, IPR019748, IPR014352, IPR011993, IPR008989, IPR001609, IPR001452, IPR000857, IPR000299	MyoVII_FERM_C2, MyoVII_FERM_C1, MyTH4_dom_sf, Kinesin_motor_dom_sf, MYSc_Myo7, SH3-like_dom_sf, FERM_2, Ubiquitin-like_domsf, P-loop_NTPase, Band_41_domain, FERM_central, FERM/acyl-CoA-bd_prot_sf, PH-like_dom_sf, Myosin_S1_N, Myosin_head_motor_dom, SH3_domain, MyTH4_dom, FERM_domain	FALSE	FALSE
2	127566643	127566827	MYO7B	ENSG00000169994	ENST00000409816	ENSE00002501602	127566643	127566827	4	0	2						IPR041794, IPR041793, IPR038185, IPR036961, IPR036106, IPR036028, IPR035963, IPR029071, IPR027417, IPR019749, IPR019748, IPR014352, IPR011993, IPR008989, IPR001609, IPR001452, IPR000857, IPR000299	MyoVII_FERM_C2, MyoVII_FERM_C1, MyTH4_dom_sf, Kinesin_motor_dom_sf, MYSc_Myo7, SH3-like_dom_sf, FERM_2, Ubiquitin-like_domsf, P-loop_NTPase, Band_41_domain, FERM_central, FERM/acyl-CoA-bd_prot_sf, PH-like_dom_sf, Myosin_S1_N, Myosin_head_motor_dom, SH3_domain, MyTH4_dom, FERM_domain	FALSE	FALSE
2	127569789	127569910	MYO7B	ENSG00000169994	ENST00000409816	ENSE00002496761	127569789	127569910	5	2	1						IPR041794, IPR041793, IPR038185, IPR036961, IPR036106, IPR036028, IPR035963, IPR029071, IPR027417, IPR019749, IPR019748, IPR014352, IPR011993, IPR008989, IPR001609, IPR001452, IPR000857, IPR000299	MyoVII_FERM_C2, MyoVII_FERM_C1, MyTH4_dom_sf, Kinesin_motor_dom_sf, MYSc_Myo7, SH3-like_dom_sf, FERM_2, Ubiquitin-like_domsf, P-loop_NTPase, Band_41_domain, FERM_central, FERM/acyl-CoA-bd_prot_sf, PH-like_dom_sf, Myosin_S1_N, Myosin_head_motor_dom, SH3_domain, MyTH4_dom, FERM_domain	FALSE	FALSE
2	127573920	127574062	MYO7B	ENSG00000169994	ENST00000409816	ENSE00002478440	127573920	127574062	6	1	0						IPR041794, IPR041793, IPR038185, IPR036961, IPR036106, IPR036028, IPR035963, IPR029071, IPR027417, IPR019749, IPR019748, IPR014352, IPR011993, IPR008989, IPR001609, IPR001452, IPR000857, IPR000299	MyoVII_FERM_C2, MyoVII_FERM_C1, MyTH4_dom_sf, Kinesin_motor_dom_sf, MYSc_Myo7, SH3-like_dom_sf, FERM_2, Ubiquitin-like_domsf, P-loop_NTPase, Band_41_domain, FERM_central, FERM/acyl-CoA-bd_prot_sf, PH-like_dom_sf, Myosin_S1_N, Myosin_head_motor_dom, SH3_domain, MyTH4_dom, FERM_domain	FALSE	FALSE
2	127576595	127576708	MYO7B	ENSG00000169994	ENST00000409816	ENSE00002494756	127576595	127576708	7	0	0	TRUE					IPR041794, IPR041793, IPR038185, IPR036961, IPR036106, IPR036028, IPR035963, IPR029071, IPR027417, IPR019749, IPR019748, IPR014352, IPR011993, IPR008989, IPR001609, IPR001452, IPR000857, IPR000299	MyoVII_FERM_C2, MyoVII_FERM_C1, MyTH4_dom_sf, Kinesin_motor_dom_sf, MYSc_Myo7, SH3-like_dom_sf, FERM_2, Ubiquitin-like_domsf, P-loop_NTPase, Band_41_domain, FERM_central, FERM/acyl-CoA-bd_prot_sf, PH-like_dom_sf, Myosin_S1_N, Myosin_head_motor_dom, SH3_domain, MyTH4_dom, FERM_domain	FALSE	FALSE
2	127578133	127578286	MYO7B	ENSG00000169994	ENST00000409816	ENSE00002498247	127578133	127578286	8	0	1						IPR041794, IPR041793, IPR038185, IPR036961, IPR036106, IPR036028, IPR035963, IPR029071, IPR027417, IPR019749, IPR019748, IPR014352, IPR011993, IPR008989, IPR001609, IPR001452, IPR000857, IPR000299	MyoVII_FERM_C2, MyoVII_FERM_C1, MyTH4_dom_sf, Kinesin_motor_dom_sf, MYSc_Myo7, SH3-like_dom_sf, FERM_2, Ubiquitin-like_domsf, P-loop_NTPase, Band_41_domain, FERM_central, FERM/acyl-CoA-bd_prot_sf, PH-like_dom_sf, Myosin_S1_N, Myosin_head_motor_dom, SH3_domain, MyTH4_dom, FERM_domain	FALSE	FALSE
2	127580746	127580822	MYO7B	ENSG00000169994	ENST00000409816	ENSE00002530892	127580746	127580822	9	1	0						IPR041794, IPR041793, IPR038185, IPR036961, IPR036106, IPR036028, IPR035963, IPR029071, IPR027417, IPR019749, IPR019748, IPR014352, IPR011993, IPR008989, IPR001609, IPR001452, IPR000857, IPR000299	MyoVII_FERM_C2, MyoVII_FERM_C1, MyTH4_dom_sf, Kinesin_motor_dom_sf, MYSc_Myo7, SH3-like_dom_sf, FERM_2, Ubiquitin-like_domsf, P-loop_NTPase, Band_41_domain, FERM_central, FERM/acyl-CoA-bd_prot_sf, PH-like_dom_sf, Myosin_S1_N, Myosin_head_motor_dom, SH3_domain, MyTH4_dom, FERM_domain	FALSE	FALSE
2	127581891	127582010	MYO7B	ENSG00000169994	ENST00000409816	ENSE00002482158	127581891	127582010	10	0	0	TRUE					IPR041794, IPR041793, IPR038185, IPR036961, IPR036106, IPR036028, IPR035963, IPR029071, IPR027417, IPR019749, IPR019748, IPR014352, IPR011993, IPR008989, IPR001609, IPR001452, IPR000857, IPR000299	MyoVII_FERM_C2, MyoVII_FERM_C1, MyTH4_dom_sf, Kinesin_motor_dom_sf, MYSc_Myo7, SH3-like_dom_sf, FERM_2, Ubiquitin-like_domsf, P-loop_NTPase, Band_41_domain, FERM_central, FERM/acyl-CoA-bd_prot_sf, PH-like_dom_sf, Myosin_S1_N, Myosin_head_motor_dom, SH3_domain, MyTH4_dom, FERM_domain	FALSE	FALSE
2	127582304	127582446	MYO7B	ENSG00000169994	ENST00000409816	ENSE00002513969	127582304	127582446	11	0	2						IPR041794, IPR041793, IPR038185, IPR036961, IPR036106, IPR036028, IPR035963, IPR029071, IPR027417, IPR019749, IPR019748, IPR014352, IPR011993, IPR008989, IPR001609, IPR001452, IPR000857, IPR000299	MyoVII_FERM_C2, MyoVII_FERM_C1, MyTH4_dom_sf, Kinesin_motor_dom_sf, MYSc_Myo7, SH3-like_dom_sf, FERM_2, Ubiquitin-like_domsf, P-loop_NTPase, Band_41_domain, FERM_central, FERM/acyl-CoA-bd_prot_sf, PH-like_dom_sf, Myosin_S1_N, Myosin_head_motor_dom, SH3_domain, MyTH4_dom, FERM_domain	FALSE	FALSE
2	127584122	127584332	MYO7B	ENSG00000169994	ENST00000409816	ENSE00002468688	127584122	127584332	12	2	0						IPR041794, IPR041793, IPR038185, IPR036961, IPR036106, IPR036028, IPR035963, IPR029071, IPR027417, IPR019749, IPR019748, IPR014352, IPR011993, IPR008989, IPR001609, IPR001452, IPR000857, IPR000299	MyoVII_FERM_C2, MyoVII_FERM_C1, MyTH4_dom_sf, Kinesin_motor_dom_sf, MYSc_Myo7, SH3-like_dom_sf, FERM_2, Ubiquitin-like_domsf, P-loop_NTPase, Band_41_domain, FERM_central, FERM/acyl-CoA-bd_prot_sf, PH-like_dom_sf, Myosin_S1_N, Myosin_head_motor_dom, SH3_domain, MyTH4_dom, FERM_domain	FALSE	FALSE
2	127584778	127584913	MYO7B	ENSG00000169994	ENST00000409816	ENSE00002434718	127584778	127584913	13	0	1						IPR041794, IPR041793, IPR038185, IPR036961, IPR036106, IPR036028, IPR035963, IPR029071, IPR027417, IPR019749, IPR019748, IPR014352, IPR011993, IPR008989, IPR001609, IPR001452, IPR000857, IPR000299	MyoVII_FERM_C2, MyoVII_FERM_C1, MyTH4_dom_sf, Kinesin_motor_dom_sf, MYSc_Myo7, SH3-like_dom_sf, FERM_2, Ubiquitin-like_domsf, P-loop_NTPase, Band_41_domain, FERM_central, FERM/acyl-CoA-bd_prot_sf, PH-like_dom_sf, Myosin_S1_N, Myosin_head_motor_dom, SH3_domain, MyTH4_dom, FERM_domain	FALSE	FALSE
2	127588392	127588555	MYO7B	ENSG00000169994	ENST00000409816	ENSE00002496372	127588392	127588555	14	1	0						IPR041794, IPR041793, IPR038185, IPR036961, IPR036106, IPR036028, IPR035963, IPR029071, IPR027417, IPR019749, IPR019748, IPR014352, IPR011993, IPR008989, IPR001609, IPR001452, IPR000857, IPR000299	MyoVII_FERM_C2, MyoVII_FERM_C1, MyTH4_dom_sf, Kinesin_motor_dom_sf, MYSc_Myo7, SH3-like_dom_sf, FERM_2, Ubiquitin-like_domsf, P-loop_NTPase, Band_41_domain, FERM_central, FERM/acyl-CoA-bd_prot_sf, PH-like_dom_sf, Myosin_S1_N, Myosin_head_motor_dom, SH3_domain, MyTH4_dom, FERM_domain	FALSE	FALSE
2	127590092	127590229	MYO7B	ENSG00000169994	ENST00000409816	ENSE00002448384	127590092	127590229	15	0	0	TRUE					IPR041794, IPR041793, IPR038185, IPR036961, IPR036106, IPR036028, IPR035963, IPR029071, IPR027417, IPR019749, IPR019748, IPR014352, IPR011993, IPR008989, IPR001609, IPR001452, IPR000857, IPR000299	MyoVII_FERM_C2, MyoVII_FERM_C1, MyTH4_dom_sf, Kinesin_motor_dom_sf, MYSc_Myo7, SH3-like_dom_sf, FERM_2, Ubiquitin-like_domsf, P-loop_NTPase, Band_41_domain, FERM_central, FERM/acyl-CoA-bd_prot_sf, PH-like_dom_sf, Myosin_S1_N, Myosin_head_motor_dom, SH3_domain, MyTH4_dom, FERM_domain	FALSE	FALSE
2	127592794	127592946	MYO7B	ENSG00000169994	ENST00000409816	ENSE00002473104	127592794	127592946	16	0	0	TRUE					IPR041794, IPR041793, IPR038185, IPR036961, IPR036106, IPR036028, IPR035963, IPR029071, IPR027417, IPR019749, IPR019748, IPR014352, IPR011993, IPR008989, IPR001609, IPR001452, IPR000857, IPR000299	MyoVII_FERM_C2, MyoVII_FERM_C1, MyTH4_dom_sf, Kinesin_motor_dom_sf, MYSc_Myo7, SH3-like_dom_sf, FERM_2, Ubiquitin-like_domsf, P-loop_NTPase, Band_41_domain, FERM_central, FERM/acyl-CoA-bd_prot_sf, PH-like_dom_sf, Myosin_S1_N, Myosin_head_motor_dom, SH3_domain, MyTH4_dom, FERM_domain	FALSE	FALSE
2	127593546	127593644	MYO7B	ENSG00000169994	ENST00000409816	ENSE00002533082	127593546	127593644	17	0	0	TRUE					IPR041794, IPR041793, IPR038185, IPR036961, IPR036106, IPR036028, IPR035963, IPR029071, IPR027417, IPR019749, IPR019748, IPR014352, IPR011993, IPR008989, IPR001609, IPR001452, IPR000857, IPR000299	MyoVII_FERM_C2, MyoVII_FERM_C1, MyTH4_dom_sf, Kinesin_motor_dom_sf, MYSc_Myo7, SH3-like_dom_sf, FERM_2, Ubiquitin-like_domsf, P-loop_NTPase, Band_41_domain, FERM_central, FERM/acyl-CoA-bd_prot_sf, PH-like_dom_sf, Myosin_S1_N, Myosin_head_motor_dom, SH3_domain, MyTH4_dom, FERM_domain	FALSE	FALSE
2	127596462	127596556	MYO7B	ENSG00000169994	ENST00000409816	ENSE00002524427	127596462	127596556	18	0	2						IPR041794, IPR041793, IPR038185, IPR036961, IPR036106, IPR036028, IPR035963, IPR029071, IPR027417, IPR019749, IPR019748, IPR014352, IPR011993, IPR008989, IPR001609, IPR001452, IPR000857, IPR000299	MyoVII_FERM_C2, MyoVII_FERM_C1, MyTH4_dom_sf, Kinesin_motor_dom_sf, MYSc_Myo7, SH3-like_dom_sf, FERM_2, Ubiquitin-like_domsf, P-loop_NTPase, Band_41_domain, FERM_central, FERM/acyl-CoA-bd_prot_sf, PH-like_dom_sf, Myosin_S1_N, Myosin_head_motor_dom, SH3_domain, MyTH4_dom, FERM_domain	FALSE	FALSE
2	127605844	127605928	MYO7B	ENSG00000169994	ENST00000409816	ENSE00002503619	127605844	127605928	19	2	0						IPR041794, IPR041793, IPR038185, IPR036961, IPR036106, IPR036028, IPR035963, IPR029071, IPR027417, IPR019749, IPR019748, IPR014352, IPR011993, IPR008989, IPR001609, IPR001452, IPR000857, IPR000299	MyoVII_FERM_C2, MyoVII_FERM_C1, MyTH4_dom_sf, Kinesin_motor_dom_sf, MYSc_Myo7, SH3-like_dom_sf, FERM_2, Ubiquitin-like_domsf, P-loop_NTPase, Band_41_domain, FERM_central, FERM/acyl-CoA-bd_prot_sf, PH-like_dom_sf, Myosin_S1_N, Myosin_head_motor_dom, SH3_domain, MyTH4_dom, FERM_domain	FALSE	FALSE
2	127607206	127607424	MYO7B	ENSG00000169994	ENST00000409816	ENSE00002469382	127607206	127607424	20	0	0	TRUE					IPR041794, IPR041793, IPR038185, IPR036961, IPR036106, IPR036028, IPR035963, IPR029071, IPR027417, IPR019749, IPR019748, IPR014352, IPR011993, IPR008989, IPR001609, IPR001452, IPR000857, IPR000299	MyoVII_FERM_C2, MyoVII_FERM_C1, MyTH4_dom_sf, Kinesin_motor_dom_sf, MYSc_Myo7, SH3-like_dom_sf, FERM_2, Ubiquitin-like_domsf, P-loop_NTPase, Band_41_domain, FERM_central, FERM/acyl-CoA-bd_prot_sf, PH-like_dom_sf, Myosin_S1_N, Myosin_head_motor_dom, SH3_domain, MyTH4_dom, FERM_domain	FALSE	FALSE
2	127608708	127608878	MYO7B	ENSG00000169994	ENST00000409816	ENSE00002436761	127608708	127608878	21	0	0	TRUE					IPR041794, IPR041793, IPR038185, IPR036961, IPR036106, IPR036028, IPR035963, IPR029071, IPR027417, IPR019749, IPR019748, IPR014352, IPR011993, IPR008989, IPR001609, IPR001452, IPR000857, IPR000299	MyoVII_FERM_C2, MyoVII_FERM_C1, MyTH4_dom_sf, Kinesin_motor_dom_sf, MYSc_Myo7, SH3-like_dom_sf, FERM_2, Ubiquitin-like_domsf, P-loop_NTPase, Band_41_domain, FERM_central, FERM/acyl-CoA-bd_prot_sf, PH-like_dom_sf, Myosin_S1_N, Myosin_head_motor_dom, SH3_domain, MyTH4_dom, FERM_domain	FALSE	FALSE
2	127609506	127609715	MYO7B	ENSG00000169994	ENST00000409816	ENSE00002447972	127609506	127609715	22	0	0	TRUE					IPR041794, IPR041793, IPR038185, IPR036961, IPR036106, IPR036028, IPR035963, IPR029071, IPR027417, IPR019749, IPR019748, IPR014352, IPR011993, IPR008989, IPR001609, IPR001452, IPR000857, IPR000299	MyoVII_FERM_C2, MyoVII_FERM_C1, MyTH4_dom_sf, Kinesin_motor_dom_sf, MYSc_Myo7, SH3-like_dom_sf, FERM_2, Ubiquitin-like_domsf, P-loop_NTPase, Band_41_domain, FERM_central, FERM/acyl-CoA-bd_prot_sf, PH-like_dom_sf, Myosin_S1_N, Myosin_head_motor_dom, SH3_domain, MyTH4_dom, FERM_domain	FALSE	FALSE
2	127609849	127610016	MYO7B	ENSG00000169994	ENST00000409816	ENSE00002510660	127609849	127610016	23	0	0	TRUE					IPR041794, IPR041793, IPR038185, IPR036961, IPR036106, IPR036028, IPR035963, IPR029071, IPR027417, IPR019749, IPR019748, IPR014352, IPR011993, IPR008989, IPR001609, IPR001452, IPR000857, IPR000299	MyoVII_FERM_C2, MyoVII_FERM_C1, MyTH4_dom_sf, Kinesin_motor_dom_sf, MYSc_Myo7, SH3-like_dom_sf, FERM_2, Ubiquitin-like_domsf, P-loop_NTPase, Band_41_domain, FERM_central, FERM/acyl-CoA-bd_prot_sf, PH-like_dom_sf, Myosin_S1_N, Myosin_head_motor_dom, SH3_domain, MyTH4_dom, FERM_domain	FALSE	FALSE
2	127612476	127612603	MYO7B	ENSG00000169994	ENST00000409816	ENSE00002459358	127612476	127612603	24	0	2						IPR041794, IPR041793, IPR038185, IPR036961, IPR036106, IPR036028, IPR035963, IPR029071, IPR027417, IPR019749, IPR019748, IPR014352, IPR011993, IPR008989, IPR001609, IPR001452, IPR000857, IPR000299	MyoVII_FERM_C2, MyoVII_FERM_C1, MyTH4_dom_sf, Kinesin_motor_dom_sf, MYSc_Myo7, SH3-like_dom_sf, FERM_2, Ubiquitin-like_domsf, P-loop_NTPase, Band_41_domain, FERM_central, FERM/acyl-CoA-bd_prot_sf, PH-like_dom_sf, Myosin_S1_N, Myosin_head_motor_dom, SH3_domain, MyTH4_dom, FERM_domain	FALSE	FALSE
2	127620340	127620466	MYO7B	ENSG00000169994	ENST00000409816	ENSE00003627768	127620340	127620466	25	2	0						IPR041794, IPR041793, IPR038185, IPR036961, IPR036106, IPR036028, IPR035963, IPR029071, IPR027417, IPR019749, IPR019748, IPR014352, IPR011993, IPR008989, IPR001609, IPR001452, IPR000857, IPR000299	MyoVII_FERM_C2, MyoVII_FERM_C1, MyTH4_dom_sf, Kinesin_motor_dom_sf, MYSc_Myo7, SH3-like_dom_sf, FERM_2, Ubiquitin-like_domsf, P-loop_NTPase, Band_41_domain, FERM_central, FERM/acyl-CoA-bd_prot_sf, PH-like_dom_sf, Myosin_S1_N, Myosin_head_motor_dom, SH3_domain, MyTH4_dom, FERM_domain	FALSE	FALSE
2	127637316	127637417	MYO7B	ENSG00000169994	ENST00000409816	ENSE00002508489	127637316	127637728	46	0	-1						IPR041794, IPR041793, IPR038185, IPR036961, IPR036106, IPR036028, IPR035963, IPR029071, IPR027417, IPR019749, IPR019748, IPR014352, IPR011993, IPR008989, IPR001609, IPR001452, IPR000857, IPR000299	MyoVII_FERM_C2, MyoVII_FERM_C1, MyTH4_dom_sf, Kinesin_motor_dom_sf, MYSc_Myo7, SH3-like_dom_sf, FERM_2, Ubiquitin-like_domsf, P-loop_NTPase, Band_41_domain, FERM_central, FERM/acyl-CoA-bd_prot_sf, PH-like_dom_sf, Myosin_S1_N, Myosin_head_motor_dom, SH3_domain, MyTH4_dom, FERM_domain	FALSE	FALSE
2			MYO7B	ENSG00000169994	ENST00000428314	ENSE00001560514	127535802	127535831	1	-1	-1				TRUE		IPR041794, IPR041793, IPR038185, IPR036961, IPR036106, IPR036028, IPR035963, IPR029071, IPR027417, IPR019749, IPR019748, IPR014352, IPR011993, IPR008989, IPR001609, IPR001452, IPR000857, IPR000299	MyoVII_FERM_C2, MyoVII_FERM_C1, MyTH4_dom_sf, Kinesin_motor_dom_sf, MYSc_Myo7, SH3-like_dom_sf, FERM_2, Ubiquitin-like_domsf, P-loop_NTPase, Band_41_domain, FERM_central, FERM/acyl-CoA-bd_prot_sf, PH-like_dom_sf, Myosin_S1_N, Myosin_head_motor_dom, SH3_domain, MyTH4_dom, FERM_domain	FALSE	FALSE
2	127559723	127559740	MYO7B	ENSG00000169994	ENST00000428314	ENSE00002718685	127559700	127559740	2	-1	0						IPR041794, IPR041793, IPR038185, IPR036961, IPR036106, IPR036028, IPR035963, IPR029071, IPR027417, IPR019749, IPR019748, IPR014352, IPR011993, IPR008989, IPR001609, IPR001452, IPR000857, IPR000299	MyoVII_FERM_C2, MyoVII_FERM_C1, MyTH4_dom_sf, Kinesin_motor_dom_sf, MYSc_Myo7, SH3-like_dom_sf, FERM_2, Ubiquitin-like_domsf, P-loop_NTPase, Band_41_domain, FERM_central, FERM/acyl-CoA-bd_prot_sf, PH-like_dom_sf, Myosin_S1_N, Myosin_head_motor_dom, SH3_domain, MyTH4_dom, FERM_domain	FALSE	FALSE
2			MYO7B	ENSG00000169994	ENST00000437387	ENSE00001625796	127619982	127620154	1	-1	-1						IPR038185, IPR035963, IPR029071, IPR014352, IPR000857	MyTH4_dom_sf, FERM_2, Ubiquitin-like_domsf, FERM/acyl-CoA-bd_prot_sf, MyTH4_dom	FALSE	FALSE
2			UBE2E3	ENSG00000170035	ENST00000392415	ENSE00001599981	180980385	180980546	1	-1	-1				TRUE		IPR023313, IPR016135	UBQ-conjugating_AS, UBQ-conjugating_enzyme/RWD	FALSE	FALSE
2	180982043	180982236	UBE2E3	ENSG00000170035	ENST00000392415	ENSE00003670506	180982018	180982236	2	-1	2						IPR023313, IPR016135	UBQ-conjugating_AS, UBQ-conjugating_enzyme/RWD	FALSE	FALSE
2	180984043	180984093	UBE2E3	ENSG00000170035	ENST00000392415	ENSE00003487612	180984043	180984093	3	2	2			TRUE			IPR023313, IPR016135	UBQ-conjugating_AS, UBQ-conjugating_enzyme/RWD	FALSE	FALSE
2	181057693	181057825	UBE2E3	ENSG00000170035	ENST00000392415	ENSE00003537277	181057693	181057825	4	2	0						IPR023313, IPR016135	UBQ-conjugating_AS, UBQ-conjugating_enzyme/RWD	FALSE	FALSE
2	181060665	181060812	UBE2E3	ENSG00000170035	ENST00000392415	ENSE00003502711	181060665	181060812	5	0	1						IPR023313, IPR016135	UBQ-conjugating_AS, UBQ-conjugating_enzyme/RWD	FALSE	FALSE
2	181062791	181062888	UBE2E3	ENSG00000170035	ENST00000392415	ENSE00001511742	181062791	181063424	6	1	-1						IPR023313, IPR016135	UBQ-conjugating_AS, UBQ-conjugating_enzyme/RWD	FALSE	FALSE
2			UBE2E3	ENSG00000170035	ENST00000410062	ENSE00001577193	180980605	180980973	1	-1	-1						IPR023313, IPR016135	UBQ-conjugating_AS, UBQ-conjugating_enzyme/RWD	FALSE	FALSE
2	181062791	181062888	UBE2E3	ENSG00000170035	ENST00000410062	ENSE00003848348	181062791	181063425	6	1	-1						IPR023313, IPR016135	UBQ-conjugating_AS, UBQ-conjugating_enzyme/RWD	FALSE	FALSE
2			UBE2E3	ENSG00000170035	ENST00000602291	ENSE00003359614	180980391	180980546	1	-1	-1						IPR023313, IPR016135	UBQ-conjugating_AS, UBQ-conjugating_enzyme/RWD	FALSE	FALSE
2	181060665	181060810	UBE2E3	ENSG00000170035	ENST00000602291	ENSE00003614998	181060665	181060812	5	0	-1						IPR023313, IPR016135	UBQ-conjugating_AS, UBQ-conjugating_enzyme/RWD	FALSE	FALSE
2			UBE2E3	ENSG00000170035	ENST00000602291	ENSE00003349372	181062791	181062849	6	-1	-1						IPR023313, IPR016135	UBQ-conjugating_AS, UBQ-conjugating_enzyme/RWD	FALSE	FALSE
2			UBE2E3	ENSG00000170035	ENST00000602303	ENSE00003396943	180967248	180967350	1	-1	-1						IPR023313, IPR016135	UBQ-conjugating_AS, UBQ-conjugating_enzyme/RWD	FALSE	FALSE
2			UBE2E3	ENSG00000170035	ENST00000602479	ENSE00003295560	180980376	180980546	1	-1	-1						IPR023313, IPR016135	UBQ-conjugating_AS, UBQ-conjugating_enzyme/RWD	FALSE	FALSE
2	181060665	181060810	UBE2E3	ENSG00000170035	ENST00000602479	ENSE00003406993	181060665	181060810	6	0	2						IPR023313, IPR016135	UBQ-conjugating_AS, UBQ-conjugating_enzyme/RWD	FALSE	FALSE
2			UBE2E3	ENSG00000170035	ENST00000602710	ENSE00003258709	180981124	180981477	1	-1	-1						IPR023313, IPR016135	UBQ-conjugating_AS, UBQ-conjugating_enzyme/RWD	FALSE	FALSE
2	181062791	181062888	UBE2E3	ENSG00000170035	ENST00000602710	ENSE00003434721	181062791	181063441	6	1	-1						IPR023313, IPR016135	UBQ-conjugating_AS, UBQ-conjugating_enzyme/RWD	FALSE	FALSE
2			UBE2E3	ENSG00000170035	ENST00000602959	ENSE00003372694	180980373	180980459	1	-1	-1				TRUE		IPR023313, IPR016135	UBQ-conjugating_AS, UBQ-conjugating_enzyme/RWD	FALSE	FALSE
2			UBE2E3	ENSG00000170035	ENST00000602959	ENSE00003402743	180980942	180980973	2	-1	-1						IPR023313, IPR016135	UBQ-conjugating_AS, UBQ-conjugating_enzyme/RWD	FALSE	FALSE
2	181062791	181062888	UBE2E3	ENSG00000170035	ENST00000602959	ENSE00003443174	181062791	181063029	7	1	-1						IPR023313, IPR016135	UBQ-conjugating_AS, UBQ-conjugating_enzyme/RWD	FALSE	FALSE
2	177212800	177212871	HNRNPA3	ENSG00000170144	ENST00000392524	ENSE00001865321	177212563	177212871	1	-1	0						IPR035979, IPR034516, IPR034513, IPR012677	RBD_domain_sf, hnRNPA3_RRM2, hnRNPA3_RRM1, Nucleotide-bd_a/b_plait_sf	FALSE	FALSE
2	177215539	177215661	HNRNPA3	ENSG00000170144	ENST00000392524	ENSE00001125664	177215539	177215661	2	0	0	TRUE					IPR035979, IPR034516, IPR034513, IPR012677	RBD_domain_sf, hnRNPA3_RRM2, hnRNPA3_RRM1, Nucleotide-bd_a/b_plait_sf	FALSE	FALSE
2	177215750	177215896	HNRNPA3	ENSG00000170144	ENST00000392524	ENSE00001125660	177215750	177215896	3	0	0	TRUE					IPR035979, IPR034516, IPR034513, IPR012677	RBD_domain_sf, hnRNPA3_RRM2, hnRNPA3_RRM1, Nucleotide-bd_a/b_plait_sf	FALSE	FALSE
2	177215978	177216188	HNRNPA3	ENSG00000170144	ENST00000392524	ENSE00001162013	177215978	177216188	4	0	1						IPR035979, IPR034516, IPR034513, IPR012677	RBD_domain_sf, hnRNPA3_RRM2, hnRNPA3_RRM1, Nucleotide-bd_a/b_plait_sf	FALSE	FALSE
2	177216503	177216592	HNRNPA3	ENSG00000170144	ENST00000392524	ENSE00001304011	177216503	177216592	5	1	1		TRUE				IPR035979, IPR034516, IPR034513, IPR012677	RBD_domain_sf, hnRNPA3_RRM2, hnRNPA3_RRM1, Nucleotide-bd_a/b_plait_sf	FALSE	FALSE
2	177216676	177216771	HNRNPA3	ENSG00000170144	ENST00000392524	ENSE00001340569	177216676	177216771	6	1	1		TRUE				IPR035979, IPR034516, IPR034513, IPR012677	RBD_domain_sf, hnRNPA3_RRM2, hnRNPA3_RRM1, Nucleotide-bd_a/b_plait_sf	FALSE	FALSE
2	177216860	177216940	HNRNPA3	ENSG00000170144	ENST00000392524	ENSE00001389783	177216860	177216940	7	1	1		TRUE				IPR035979, IPR034516, IPR034513, IPR012677	RBD_domain_sf, hnRNPA3_RRM2, hnRNPA3_RRM1, Nucleotide-bd_a/b_plait_sf	FALSE	FALSE
2	177217705	177217845	HNRNPA3	ENSG00000170144	ENST00000392524	ENSE00002246445	177217705	177217845	8	1	1		TRUE				IPR035979, IPR034516, IPR034513, IPR012677	RBD_domain_sf, hnRNPA3_RRM2, hnRNPA3_RRM1, Nucleotide-bd_a/b_plait_sf	FALSE	FALSE
2	177219037	177219159	HNRNPA3	ENSG00000170144	ENST00000392524	ENSE00002235107	177219037	177219159	9	1	1		TRUE				IPR035979, IPR034516, IPR034513, IPR012677	RBD_domain_sf, hnRNPA3_RRM2, hnRNPA3_RRM1, Nucleotide-bd_a/b_plait_sf	FALSE	FALSE
2	177219247	177219299	HNRNPA3	ENSG00000170144	ENST00000392524	ENSE00002248460	177219247	177219314	10	1	-1						IPR035979, IPR034516, IPR034513, IPR012677	RBD_domain_sf, hnRNPA3_RRM2, hnRNPA3_RRM1, Nucleotide-bd_a/b_plait_sf	FALSE	FALSE
2			HNRNPA3	ENSG00000170144	ENST00000392524	ENSE00001843737	177219408	177220085	11	-1	-1						IPR035979, IPR034516, IPR034513, IPR012677	RBD_domain_sf, hnRNPA3_RRM2, hnRNPA3_RRM1, Nucleotide-bd_a/b_plait_sf	FALSE	FALSE
2	177212800	177212805	HNRNPA3	ENSG00000170144	ENST00000411529	ENSE00001728112	177212749	177212805	1	-1	0						IPR035979, IPR034516, IPR034513, IPR012677	RBD_domain_sf, hnRNPA3_RRM2, hnRNPA3_RRM1, Nucleotide-bd_a/b_plait_sf	FALSE	FALSE
2			HNRNPA3	ENSG00000170144	ENST00000411529	ENSE00001778778	177219408	177223958	11	-1	-1						IPR035979, IPR034516, IPR034513, IPR012677	RBD_domain_sf, hnRNPA3_RRM2, hnRNPA3_RRM1, Nucleotide-bd_a/b_plait_sf	FALSE	FALSE
2	177212800	177212871	HNRNPA3	ENSG00000170144	ENST00000435711	ENSE00001755384	177212772	177212871	1	-1	0						IPR035979, IPR034516, IPR034513, IPR012677	RBD_domain_sf, hnRNPA3_RRM2, hnRNPA3_RRM1, Nucleotide-bd_a/b_plait_sf	FALSE	FALSE
2	177219247	177219299	HNRNPA3	ENSG00000170144	ENST00000435711	ENSE00001617600	177219247	177219865	10	1	-1						IPR035979, IPR034516, IPR034513, IPR012677	RBD_domain_sf, hnRNPA3_RRM2, hnRNPA3_RRM1, Nucleotide-bd_a/b_plait_sf	FALSE	FALSE
2	177212800	177212871	HNRNPA3	ENSG00000170144	ENST00000676629	ENSE00003909131	177212724	177212871	1	-1	0						IPR035979, IPR034516, IPR034513, IPR021662, IPR012677	RBD_domain_sf, hnRNPA3_RRM2, hnRNPA3_RRM1, HnRNPA1, Nucleotide-bd_a/b_plait_sf	FALSE	FALSE
2	177219247	177219299	HNRNPA3	ENSG00000170144	ENST00000676629	ENSE00003905452	177219247	177221976	10	1	-1
2			HNRNPA3	ENSG00000170144	ENST00000676629	ENSE00003906445	177222060	177223919	11	-1	-1
2	177212800	177212871	HNRNPA3	ENSG00000170144	ENST00000676736	ENSE00003907867	177212749	177212871	1	-1	0						IPR035979, IPR034513, IPR012677	RBD_domain_sf, hnRNPA3_RRM1, Nucleotide-bd_a/b_plait_sf	FALSE	FALSE
2	177212800	177212805	HNRNPA3	ENSG00000170144	ENST00000676874	ENSE00003908001	177212741	177212805	1	-1	0						IPR035979, IPR034516, IPR034513, IPR012677	RBD_domain_sf, hnRNPA3_RRM2, hnRNPA3_RRM1, Nucleotide-bd_a/b_plait_sf	FALSE	FALSE
2			HNRNPA3	ENSG00000170144	ENST00000677043	ENSE00003909902	177222060	177223898	10	-1	-1						IPR035979, IPR034516, IPR034513, IPR021662, IPR012677	RBD_domain_sf, hnRNPA3_RRM2, hnRNPA3_RRM1, HnRNPA1, Nucleotide-bd_a/b_plait_sf	FALSE	FALSE
2	177216676	177216762	HNRNPA3	ENSG00000170144	ENST00000677863	ENSE00003907623	177216676	177216762	6	1	1						IPR035979, IPR034516, IPR034513, IPR021662, IPR012677	RBD_domain_sf, hnRNPA3_RRM2, hnRNPA3_RRM1, HnRNPA1, Nucleotide-bd_a/b_plait_sf	FALSE	FALSE
2			HNRNPA3	ENSG00000170144	ENST00000677863	ENSE00003906620	177219408	177223920	10	-1	-1						IPR035979, IPR034516, IPR034513, IPR021662, IPR012677	RBD_domain_sf, hnRNPA3_RRM2, hnRNPA3_RRM1, HnRNPA1, Nucleotide-bd_a/b_plait_sf	FALSE	FALSE
2			HNRNPA3	ENSG00000170144	ENST00000678111	ENSE00003904549	177222060	177223942	11	-1	-1						IPR035979, IPR034516, IPR034513, IPR012677	RBD_domain_sf, hnRNPA3_RRM2, hnRNPA3_RRM1, Nucleotide-bd_a/b_plait_sf	FALSE	FALSE
2	177212800	177212871	HNRNPA3	ENSG00000170144	ENST00000679159	ENSE00003905314	177212694	177212871	1	-1	0
2			HNRNPA3	ENSG00000170144	ENST00000679159	ENSE00003905791	177219408	177221976	11	-1	-1
2			HNRNPA3	ENSG00000170144	ENST00000679159	ENSE00003907750	177222060	177223929	12	-1	-1
2	177213293	177213418	HNRNPA3	ENSG00000170144	ENST00000679328	ENSE00003909217	177213266	177213418	1	-1	0						IPR035979, IPR034516, IPR034513, IPR012677	RBD_domain_sf, hnRNPA3_RRM2, hnRNPA3_RRM1, Nucleotide-bd_a/b_plait_sf	FALSE	FALSE
2	176151634	176152066	HOXD4	ENSG00000170166	ENST00000306324	ENSE00001133159	176151550	176152066	1	-1	1						IPR020479, IPR017995, IPR017970, IPR009057, IPR001827	Homeobox_metazoa, Homeobox_antennapedia, Homeobox_CS, Homeobox-like_sf, Homeobox_Antennapedia_CS	FALSE	FALSE
2	176152608	176152942	HOXD4	ENSG00000170166	ENST00000306324	ENSE00001133149	176152608	176153226	2	1	-1						IPR020479, IPR017995, IPR017970, IPR009057, IPR001827	Homeobox_metazoa, Homeobox_antennapedia, Homeobox_CS, Homeobox-like_sf, Homeobox_Antennapedia_CS	FALSE	FALSE
2	176099802	176100403	HOXD12	ENSG00000170178	ENST00000404162	ENSE00001553898	176099802	176100403	1	0	2
2	176100522	176100660	HOXD12	ENSG00000170178	ENST00000404162	ENSE00001557854	176100522	176100760	2	2	-1
2	176099802	176100375	HOXD12	ENSG00000170178	ENST00000406506	ENSE00001562720	176099795	176100375	1	-1	1						IPR020479, IPR017970, IPR009057	Homeobox_metazoa, Homeobox_CS, Homeobox-like_sf	FALSE	FALSE
2	176100522	176100760	HOXD12	ENSG00000170178	ENST00000406506	ENSE00001559421	176100522	176102489	2	1	-1						IPR020479, IPR017970, IPR009057	Homeobox_metazoa, Homeobox_CS, Homeobox-like_sf	FALSE	FALSE
2	61853859	61854041	FAM161A	ENSG00000170264	ENST00000404929	ENSE00001550672	61853859	61854060	1	-1	0
2	61842122	61842360	FAM161A	ENSG00000170264	ENST00000404929	ENSE00003613756	61842122	61842360	2	0	2
2	61839421	61840581	FAM161A	ENSG00000170264	ENST00000404929	ENSE00003650570	61839421	61840581	3	2	2			TRUE
2	61838538	61838705	FAM161A	ENSG00000170264	ENST00000404929	ENSE00001554103	61838538	61838705	4	2	2			TRUE
2	61836010	61836109	FAM161A	ENSG00000170264	ENST00000404929	ENSE00003489321	61836010	61836109	5	2	0
2	61827104	61827258	FAM161A	ENSG00000170264	ENST00000404929	ENSE00003541204	61827104	61827258	6	0	2
2	61826455	61826599	FAM161A	ENSG00000170264	ENST00000404929	ENSE00003842678	61824848	61826599	7	2	-1
2	61853859	61854041	FAM161A	ENSG00000170264	ENST00000405894	ENSE00002303974	61853859	61854143	1	-1	0
2	61826455	61826599	FAM161A	ENSG00000170264	ENST00000405894	ENSE00003562144	61824856	61826599	6	2	-1
2			B3GNT2	ENSG00000170340	ENST00000301998	ENSE00001355572	62196115	62196355	1	-1	-1				TRUE
2	62222221	62223414	B3GNT2	ENSG00000170340	ENST00000301998	ENSE00001426860	62222212	62224731	2	-1	-1
2			B3GNT2	ENSG00000170340	ENST00000405767	ENSE00001564035	62215518	62215615	1	-1	-1				TRUE
2	62222221	62223414	B3GNT2	ENSG00000170340	ENST00000405767	ENSE00001557185	62222212	62224549	2	-1	-1
2	184598960	184599070	ZNF804A	ENSG00000170396	ENST00000302277	ENSE00001385904	184598529	184599070	1	-1	0						IPR036236, IPR022755	Znf_C2H2_sf, Znf_C2H2_jaz	FALSE	FALSE
2	184866369	184866512	ZNF804A	ENSG00000170396	ENST00000302277	ENSE00001367674	184866369	184866512	2	0	0	TRUE					IPR036236, IPR022755	Znf_C2H2_sf, Znf_C2H2_jaz	FALSE	FALSE
2	184933603	184933733	ZNF804A	ENSG00000170396	ENST00000302277	ENSE00002477059	184933603	184933733	3	0	2						IPR036236, IPR022755	Znf_C2H2_sf, Znf_C2H2_jaz	FALSE	FALSE
2	184935783	184939026	ZNF804A	ENSG00000170396	ENST00000302277	ENSE00001164144	184935783	184939492	4	2	-1						IPR036236, IPR022755	Znf_C2H2_sf, Znf_C2H2_jaz	FALSE	FALSE
2			TMEM182	ENSG00000170417	ENST00000409173	ENSE00001585291	102736911	102737013	1	-1	-1				TRUE		IPR026763	TMEM182	FALSE	FALSE
2	102758471	102758473	TMEM182	ENSG00000170417	ENST00000409173	ENSE00001582129	102758389	102758473	2	-1	0						IPR026763	TMEM182	FALSE	FALSE
2	102762587	102762686	TMEM182	ENSG00000170417	ENST00000409173	ENSE00003514093	102762587	102762686	3	0	1						IPR026763	TMEM182	FALSE	FALSE
2	102764329	102764427	TMEM182	ENSG00000170417	ENST00000409173	ENSE00003461545	102764329	102764427	4	1	1		TRUE				IPR026763	TMEM182	FALSE	FALSE
2	102797863	102798000	TMEM182	ENSG00000170417	ENST00000409173	ENSE00003596027	102797863	102798000	5	1	1		TRUE				IPR026763	TMEM182	FALSE	FALSE
2	102814748	102814968	TMEM182	ENSG00000170417	ENST00000409173	ENSE00001582417	102814748	102817420	6	1	-1						IPR026763	TMEM182	FALSE	FALSE
2	102764385	102764427	TMEM182	ENSG00000170417	ENST00000409528	ENSE00003562580	102764329	102764427	3	-1	1						IPR026763	TMEM182	FALSE	FALSE
2	102814748	102814968	TMEM182	ENSG00000170417	ENST00000409528	ENSE00001579635	102814748	102817416	5	1	-1						IPR026763	TMEM182	FALSE	FALSE
2	102762218	102762349	TMEM182	ENSG00000170417	ENST00000412401	ENSE00001956914	102762031	102762349	1	-1	0						IPR026763	TMEM182	FALSE	FALSE
2	102814748	102814968	TMEM182	ENSG00000170417	ENST00000412401	ENSE00001699684	102814748	102817679	5	1	-1						IPR026763	TMEM182	FALSE	FALSE
2			TMEM182	ENSG00000170417	ENST00000454536	ENSE00001582709	102736908	102737013	1	-1	-1				TRUE		IPR026763	TMEM182	FALSE	FALSE
2			TMEM182	ENSG00000170417	ENST00000454536	ENSE00001640967	102757413	102757539	2	-1	-1						IPR026763	TMEM182	FALSE	FALSE
2	102797863	102797900	TMEM182	ENSG00000170417	ENST00000454536	ENSE00001804116	102797863	102797900	6	1	0						IPR026763	TMEM182	FALSE	FALSE
2	102762599	102762686	TMEM182	ENSG00000170417	ENST00000486293	ENSE00001828716	102762599	102762686	1	0	1						IPR026763	TMEM182	FALSE	FALSE
2	102843412	102843575	TMEM182	ENSG00000170417	ENST00000486293	ENSE00001954574	102843412	102843893	4	1	-1						IPR026763	TMEM182	FALSE	FALSE
2			TMEM182	ENSG00000170417	ENST00000488134	ENSE00001897058	102736946	102737013	1	-1	-1						IPR026763	TMEM182	FALSE	FALSE
2	102814748	102814968	TMEM182	ENSG00000170417	ENST00000488134	ENSE00001923488	102814748	102815104	4	1	-1						IPR026763	TMEM182	FALSE	FALSE
2			TMEM182	ENSG00000170417	ENST00000639249	ENSE00003803396	102736905	102737013	1	-1	-1				TRUE		IPR026763	TMEM182	FALSE	FALSE
2			TMEM182	ENSG00000170417	ENST00000639249	ENSE00003598883	102762587	102762686	2	-1	-1						IPR026763	TMEM182	FALSE	FALSE
2	102932885	102933006	TMEM182	ENSG00000170417	ENST00000639249	ENSE00003801776	102932885	102933463	5	1	-1						IPR026763	TMEM182	FALSE	FALSE
2	102762218	102762349	TMEM182	ENSG00000170417	ENST00000640575	ENSE00003802450	102761963	102762349	1	-1	0						IPR026763	TMEM182	FALSE	FALSE
2	102965654	102965691	TMEM182	ENSG00000170417	ENST00000640575	ENSE00003808703	102965654	102965733	5	1	-1						IPR026763	TMEM182	FALSE	FALSE
2			TMEM182	ENSG00000170417	ENST00000640575	ENSE00003809011	103019550	103019900	6	-1	-1						IPR026763	TMEM182	FALSE	FALSE
2			NPAS2	ENSG00000170485	ENST00000335681	ENSE00001471957	100820139	100820414	1	-1	-1				TRUE		IPR036638, IPR035965, IPR013767, IPR011598, IPR001610, IPR001067	HLH_DNA-bd_sf, PAS-like_dom_sf, PAS_fold, bHLH_dom, PAC, Nuc_translocat	FALSE	FALSE
2	100904755	100904786	NPAS2	ENSG00000170485	ENST00000335681	ENSE00003625557	100904733	100904786	2	-1	2						IPR036638, IPR035965, IPR013767, IPR011598, IPR001610, IPR001067	HLH_DNA-bd_sf, PAS-like_dom_sf, PAS_fold, bHLH_dom, PAC, Nuc_translocat	FALSE	FALSE
2	100925146	100925294	NPAS2	ENSG00000170485	ENST00000335681	ENSE00003493586	100925146	100925294	3	2	1						IPR036638, IPR035965, IPR013767, IPR011598, IPR001610, IPR001067	HLH_DNA-bd_sf, PAS-like_dom_sf, PAS_fold, bHLH_dom, PAC, Nuc_translocat	FALSE	FALSE
2	100932910	100933001	NPAS2	ENSG00000170485	ENST00000335681	ENSE00003492048	100932910	100933001	4	1	0						IPR036638, IPR035965, IPR013767, IPR011598, IPR001610, IPR001067	HLH_DNA-bd_sf, PAS-like_dom_sf, PAS_fold, bHLH_dom, PAC, Nuc_translocat	FALSE	FALSE
2	100937753	100937842	NPAS2	ENSG00000170485	ENST00000335681	ENSE00003790872	100937753	100937842	5	0	0	TRUE					IPR036638, IPR035965, IPR013767, IPR011598, IPR001610, IPR001067	HLH_DNA-bd_sf, PAS-like_dom_sf, PAS_fold, bHLH_dom, PAC, Nuc_translocat	FALSE	FALSE
2	100948235	100948355	NPAS2	ENSG00000170485	ENST00000335681	ENSE00003467877	100948235	100948355	6	0	1						IPR036638, IPR035965, IPR013767, IPR011598, IPR001610, IPR001067	HLH_DNA-bd_sf, PAS-like_dom_sf, PAS_fold, bHLH_dom, PAC, Nuc_translocat	FALSE	FALSE
2	100949367	100949480	NPAS2	ENSG00000170485	ENST00000335681	ENSE00003633283	100949367	100949480	7	1	1		TRUE				IPR036638, IPR035965, IPR013767, IPR011598, IPR001610, IPR001067	HLH_DNA-bd_sf, PAS-like_dom_sf, PAS_fold, bHLH_dom, PAC, Nuc_translocat	FALSE	FALSE
2	100964058	100964176	NPAS2	ENSG00000170485	ENST00000335681	ENSE00003666918	100964058	100964176	8	1	0						IPR036638, IPR035965, IPR013767, IPR011598, IPR001610, IPR001067	HLH_DNA-bd_sf, PAS-like_dom_sf, PAS_fold, bHLH_dom, PAC, Nuc_translocat	FALSE	FALSE
2	100964861	100964943	NPAS2	ENSG00000170485	ENST00000335681	ENSE00001374878	100964861	100964943	9	0	2						IPR036638, IPR035965, IPR013767, IPR011598, IPR001610, IPR001067	HLH_DNA-bd_sf, PAS-like_dom_sf, PAS_fold, bHLH_dom, PAC, Nuc_translocat	FALSE	FALSE
2	100965660	100965766	NPAS2	ENSG00000170485	ENST00000335681	ENSE00000771928	100965660	100965766	10	2	1						IPR036638, IPR035965, IPR013767, IPR011598, IPR001610, IPR001067	HLH_DNA-bd_sf, PAS-like_dom_sf, PAS_fold, bHLH_dom, PAC, Nuc_translocat	FALSE	FALSE
2	100968281	100968428	NPAS2	ENSG00000170485	ENST00000335681	ENSE00001731234	100968281	100968428	11	1	2						IPR036638, IPR035965, IPR013767, IPR011598, IPR001610, IPR001067	HLH_DNA-bd_sf, PAS-like_dom_sf, PAS_fold, bHLH_dom, PAC, Nuc_translocat	FALSE	FALSE
2	100970990	100971074	NPAS2	ENSG00000170485	ENST00000335681	ENSE00001254232	100970990	100971074	12	2	0						IPR036638, IPR035965, IPR013767, IPR011598, IPR001610, IPR001067	HLH_DNA-bd_sf, PAS-like_dom_sf, PAS_fold, bHLH_dom, PAC, Nuc_translocat	FALSE	FALSE
2	100974803	100974944	NPAS2	ENSG00000170485	ENST00000335681	ENSE00003506758	100974803	100974944	13	0	1						IPR036638, IPR035965, IPR013767, IPR011598, IPR001610, IPR001067	HLH_DNA-bd_sf, PAS-like_dom_sf, PAS_fold, bHLH_dom, PAC, Nuc_translocat	FALSE	FALSE
2	100975458	100975567	NPAS2	ENSG00000170485	ENST00000335681	ENSE00003690856	100975458	100975567	14	1	0						IPR036638, IPR035965, IPR013767, IPR011598, IPR001610, IPR001067	HLH_DNA-bd_sf, PAS-like_dom_sf, PAS_fold, bHLH_dom, PAC, Nuc_translocat	FALSE	FALSE
2	100977710	100977799	NPAS2	ENSG00000170485	ENST00000335681	ENSE00003670844	100977710	100977799	15	0	0	TRUE					IPR036638, IPR035965, IPR013767, IPR011598, IPR001610, IPR001067	HLH_DNA-bd_sf, PAS-like_dom_sf, PAS_fold, bHLH_dom, PAC, Nuc_translocat	FALSE	FALSE
2	100982231	100982377	NPAS2	ENSG00000170485	ENST00000335681	ENSE00003523466	100982231	100982377	16	0	0	TRUE					IPR036638, IPR035965, IPR013767, IPR011598, IPR001610, IPR001067	HLH_DNA-bd_sf, PAS-like_dom_sf, PAS_fold, bHLH_dom, PAC, Nuc_translocat	FALSE	FALSE
2	100988079	100988276	NPAS2	ENSG00000170485	ENST00000335681	ENSE00001254213	100988079	100988276	17	0	0	TRUE					IPR036638, IPR035965, IPR013767, IPR011598, IPR001610, IPR001067	HLH_DNA-bd_sf, PAS-like_dom_sf, PAS_fold, bHLH_dom, PAC, Nuc_translocat	FALSE	FALSE
2	100990256	100990446	NPAS2	ENSG00000170485	ENST00000335681	ENSE00003506525	100990256	100990446	18	0	2						IPR036638, IPR035965, IPR013767, IPR011598, IPR001610, IPR001067	HLH_DNA-bd_sf, PAS-like_dom_sf, PAS_fold, bHLH_dom, PAC, Nuc_translocat	FALSE	FALSE
2	100990780	100990872	NPAS2	ENSG00000170485	ENST00000335681	ENSE00003514326	100990780	100990872	19	2	2			TRUE			IPR036638, IPR035965, IPR013767, IPR011598, IPR001610, IPR001067	HLH_DNA-bd_sf, PAS-like_dom_sf, PAS_fold, bHLH_dom, PAC, Nuc_translocat	FALSE	FALSE
2	100993347	100993527	NPAS2	ENSG00000170485	ENST00000335681	ENSE00003629074	100993347	100993527	20	2	0						IPR036638, IPR035965, IPR013767, IPR011598, IPR001610, IPR001067	HLH_DNA-bd_sf, PAS-like_dom_sf, PAS_fold, bHLH_dom, PAC, Nuc_translocat	FALSE	FALSE
2	100995400	100995582	NPAS2	ENSG00000170485	ENST00000335681	ENSE00001885611	100995400	100996829	21	0	-1						IPR036638, IPR035965, IPR013767, IPR011598, IPR001610, IPR001067	HLH_DNA-bd_sf, PAS-like_dom_sf, PAS_fold, bHLH_dom, PAC, Nuc_translocat	FALSE	FALSE
2	100821027	100821199	NPAS2	ENSG00000170485	ENST00000427413	ENSE00003007803	100821025	100821199	1	-1	2						IPR036638, IPR035965, IPR013767, IPR011598, IPR001067	HLH_DNA-bd_sf, PAS-like_dom_sf, PAS_fold, bHLH_dom, Nuc_translocat	FALSE	FALSE
2	100904733	100904786	NPAS2	ENSG00000170485	ENST00000427413	ENSE00003500248	100904733	100904786	2	2	2						IPR036638, IPR035965, IPR013767, IPR011598, IPR001067	HLH_DNA-bd_sf, PAS-like_dom_sf, PAS_fold, bHLH_dom, Nuc_translocat	FALSE	FALSE
2	100948235	100948299	NPAS2	ENSG00000170485	ENST00000427413	ENSE00001749227	100948235	100948299	6	0	2						IPR036638, IPR035965, IPR013767, IPR011598, IPR001067	HLH_DNA-bd_sf, PAS-like_dom_sf, PAS_fold, bHLH_dom, Nuc_translocat	FALSE	FALSE
2	100970990	100971049	NPAS2	ENSG00000170485	ENST00000448812	ENSE00001694480	100970990	100971049	7	2	2						IPR036638, IPR035965, IPR013767, IPR011598, IPR001610, IPR001067	HLH_DNA-bd_sf, PAS-like_dom_sf, PAS_fold, bHLH_dom, PAC, Nuc_translocat	FALSE	FALSE
2	100925162	100925300	NPAS2	ENSG00000170485	ENST00000451740	ENSE00001758344	100925162	100925300	1	0	1						IPR036638, IPR011598, IPR001067	HLH_DNA-bd_sf, bHLH_dom, Nuc_translocat	FALSE	FALSE
2	100321415	100322093	LONRF2	ENSG00000170500	ENST00000393437	ENSE00001689804	100321415	100322501	1	-1	1						IPR027370, IPR019734, IPR017907, IPR015947, IPR013083, IPR013026, IPR011990, IPR003111	Znf-RING_LisH, TPR_repeat, Znf_RING_CS, PUA-like_sf, Znf_RING/FYVE/PHD, TPR-contain_dom, TPR-like_helical_dom_sf, Lon_substr-bd	FALSE	FALSE
2	100309107	100309225	LONRF2	ENSG00000170500	ENST00000393437	ENSE00003567966	100309107	100309225	2	1	0						IPR027370, IPR019734, IPR017907, IPR015947, IPR013083, IPR013026, IPR011990, IPR003111	Znf-RING_LisH, TPR_repeat, Znf_RING_CS, PUA-like_sf, Znf_RING/FYVE/PHD, TPR-contain_dom, TPR-like_helical_dom_sf, Lon_substr-bd	FALSE	FALSE
2	100302921	100303043	LONRF2	ENSG00000170500	ENST00000393437	ENSE00001312093	100302921	100303043	3	0	0	TRUE					IPR027370, IPR019734, IPR017907, IPR015947, IPR013083, IPR013026, IPR011990, IPR003111	Znf-RING_LisH, TPR_repeat, Znf_RING_CS, PUA-like_sf, Znf_RING/FYVE/PHD, TPR-contain_dom, TPR-like_helical_dom_sf, Lon_substr-bd	FALSE	FALSE
2	100300644	100300787	LONRF2	ENSG00000170500	ENST00000393437	ENSE00001377226	100300644	100300787	4	0	0	TRUE					IPR027370, IPR019734, IPR017907, IPR015947, IPR013083, IPR013026, IPR011990, IPR003111	Znf-RING_LisH, TPR_repeat, Znf_RING_CS, PUA-like_sf, Znf_RING/FYVE/PHD, TPR-contain_dom, TPR-like_helical_dom_sf, Lon_substr-bd	FALSE	FALSE
2	100299717	100299918	LONRF2	ENSG00000170500	ENST00000393437	ENSE00001390834	100299717	100299918	5	0	1						IPR027370, IPR019734, IPR017907, IPR015947, IPR013083, IPR013026, IPR011990, IPR003111	Znf-RING_LisH, TPR_repeat, Znf_RING_CS, PUA-like_sf, Znf_RING/FYVE/PHD, TPR-contain_dom, TPR-like_helical_dom_sf, Lon_substr-bd	FALSE	FALSE
2	100299226	100299319	LONRF2	ENSG00000170500	ENST00000393437	ENSE00001215796	100299226	100299319	6	1	2						IPR027370, IPR019734, IPR017907, IPR015947, IPR013083, IPR013026, IPR011990, IPR003111	Znf-RING_LisH, TPR_repeat, Znf_RING_CS, PUA-like_sf, Znf_RING/FYVE/PHD, TPR-contain_dom, TPR-like_helical_dom_sf, Lon_substr-bd	FALSE	FALSE
2	100298836	100298950	LONRF2	ENSG00000170500	ENST00000393437	ENSE00001072219	100298836	100298950	7	2	0						IPR027370, IPR019734, IPR017907, IPR015947, IPR013083, IPR013026, IPR011990, IPR003111	Znf-RING_LisH, TPR_repeat, Znf_RING_CS, PUA-like_sf, Znf_RING/FYVE/PHD, TPR-contain_dom, TPR-like_helical_dom_sf, Lon_substr-bd	FALSE	FALSE
2	100295432	100295553	LONRF2	ENSG00000170500	ENST00000393437	ENSE00000963954	100295432	100295553	8	0	2						IPR027370, IPR019734, IPR017907, IPR015947, IPR013083, IPR013026, IPR011990, IPR003111	Znf-RING_LisH, TPR_repeat, Znf_RING_CS, PUA-like_sf, Znf_RING/FYVE/PHD, TPR-contain_dom, TPR-like_helical_dom_sf, Lon_substr-bd	FALSE	FALSE
2	100294229	100294387	LONRF2	ENSG00000170500	ENST00000393437	ENSE00000963955	100294229	100294387	9	2	2			TRUE			IPR027370, IPR019734, IPR017907, IPR015947, IPR013083, IPR013026, IPR011990, IPR003111	Znf-RING_LisH, TPR_repeat, Znf_RING_CS, PUA-like_sf, Znf_RING/FYVE/PHD, TPR-contain_dom, TPR-like_helical_dom_sf, Lon_substr-bd	FALSE	FALSE
2	100290258	100290420	LONRF2	ENSG00000170500	ENST00000393437	ENSE00001297366	100290258	100290420	10	2	0						IPR027370, IPR019734, IPR017907, IPR015947, IPR013083, IPR013026, IPR011990, IPR003111	Znf-RING_LisH, TPR_repeat, Znf_RING_CS, PUA-like_sf, Znf_RING/FYVE/PHD, TPR-contain_dom, TPR-like_helical_dom_sf, Lon_substr-bd	FALSE	FALSE
2	100286914	100287063	LONRF2	ENSG00000170500	ENST00000393437	ENSE00001318782	100286914	100287063	11	0	0	TRUE					IPR027370, IPR019734, IPR017907, IPR015947, IPR013083, IPR013026, IPR011990, IPR003111	Znf-RING_LisH, TPR_repeat, Znf_RING_CS, PUA-like_sf, Znf_RING/FYVE/PHD, TPR-contain_dom, TPR-like_helical_dom_sf, Lon_substr-bd	FALSE	FALSE
2	100284298	100284492	LONRF2	ENSG00000170500	ENST00000393437	ENSE00001515297	100271875	100284492	12	0	-1						IPR027370, IPR019734, IPR017907, IPR015947, IPR013083, IPR013026, IPR011990, IPR003111	Znf-RING_LisH, TPR_repeat, Znf_RING_CS, PUA-like_sf, Znf_RING/FYVE/PHD, TPR-contain_dom, TPR-like_helical_dom_sf, Lon_substr-bd	FALSE	FALSE
2			LONRF2	ENSG00000170500	ENST00000409647	ENSE00001577934	100309485	100309505	1	-1	-1				TRUE		IPR017907, IPR015947, IPR013083, IPR011990, IPR003111	Znf_RING_CS, PUA-like_sf, Znf_RING/FYVE/PHD, TPR-like_helical_dom_sf, Lon_substr-bd	FALSE	FALSE
2	100309107	100309175	LONRF2	ENSG00000170500	ENST00000409647	ENSE00003576608	100309107	100309225	2	-1	0						IPR017907, IPR015947, IPR013083, IPR011990, IPR003111	Znf_RING_CS, PUA-like_sf, Znf_RING/FYVE/PHD, TPR-like_helical_dom_sf, Lon_substr-bd	FALSE	FALSE
2	100284298	100284492	LONRF2	ENSG00000170500	ENST00000409647	ENSE00001584582	100283542	100284492	12	0	-1						IPR017907, IPR015947, IPR013083, IPR011990, IPR003111	Znf_RING_CS, PUA-like_sf, Znf_RING/FYVE/PHD, TPR-like_helical_dom_sf, Lon_substr-bd	FALSE	FALSE
2	45008551	45009110	SIX2	ENSG00000170577	ENST00000303077	ENSE00001158942	45008551	45009452	1	-1	2						IPR031701, IPR017970, IPR009057	SIX1_SD, Homeobox_CS, Homeobox-like_sf	FALSE	FALSE
2	45006170	45006485	SIX2	ENSG00000170577	ENST00000303077	ENSE00001165147	45005182	45006485	2	2	-1						IPR031701, IPR017970, IPR009057	SIX1_SD, Homeobox_CS, Homeobox-like_sf	FALSE	FALSE
2	54115615	54115756	ACYP2	ENSG00000170634	ENST00000303536	ENSE00001629617	54115504	54115756	1	-1	1						IPR036046, IPR020456, IPR017968	Acylphosphatase-like_dom_sf, Acylphosphatase, Acylphosphatase_CS	FALSE	FALSE
2	54135453	54135469	ACYP2	ENSG00000170634	ENST00000303536	ENSE00003697986	54135453	54135469	2	1	0						IPR036046, IPR020456, IPR017968	Acylphosphatase-like_dom_sf, Acylphosphatase, Acylphosphatase_CS	FALSE	FALSE
2	54138639	54138748	ACYP2	ENSG00000170634	ENST00000303536	ENSE00003695915	54138639	54138748	3	0	2						IPR036046, IPR020456, IPR017968	Acylphosphatase-like_dom_sf, Acylphosphatase, Acylphosphatase_CS	FALSE	FALSE
2	54267296	54267323	ACYP2	ENSG00000170634	ENST00000303536	ENSE00001751816	54267296	54267365	4	2	-1						IPR036046, IPR020456, IPR017968	Acylphosphatase-like_dom_sf, Acylphosphatase, Acylphosphatase_CS	FALSE	FALSE
2			ACYP2	ENSG00000170634	ENST00000303536	ENSE00001773333	54304688	54305026	5	-1	-1						IPR036046, IPR020456, IPR017968	Acylphosphatase-like_dom_sf, Acylphosphatase, Acylphosphatase_CS	FALSE	FALSE
2	54304688	54304802	ACYP2	ENSG00000170634	ENST00000394666	ENSE00001305732	54304688	54305300	4	2	-1						IPR036046, IPR020456, IPR017968	Acylphosphatase-like_dom_sf, Acylphosphatase, Acylphosphatase_CS	FALSE	FALSE
2	54115615	54115756	ACYP2	ENSG00000170634	ENST00000406041	ENSE00001556439	54115403	54115756	1	-1	1						IPR036046, IPR020456, IPR017968	Acylphosphatase-like_dom_sf, Acylphosphatase, Acylphosphatase_CS	FALSE	FALSE
2	54141883	54141907	ACYP2	ENSG00000170634	ENST00000406041	ENSE00001559204	54141883	54143314	4	2	-1						IPR036046, IPR020456, IPR017968	Acylphosphatase-like_dom_sf, Acylphosphatase, Acylphosphatase_CS	FALSE	FALSE
2	54115706	54115756	ACYP2	ENSG00000170634	ENST00000494922	ENSE00001838302	54115706	54115756	1	1	1
2	54222997	54223018	ACYP2	ENSG00000170634	ENST00000494922	ENSE00001857748	54222997	54223083	4	2	-1
2			ACYP2	ENSG00000170634	ENST00000494922	ENSE00001881388	54304688	54305251	5	-1	-1
2	54123384	54123410	ACYP2	ENSG00000170634	ENST00000606865	ENSE00003701104	54123179	54123410	1	-1	0						IPR036046, IPR020456, IPR017968	Acylphosphatase-like_dom_sf, Acylphosphatase, Acylphosphatase_CS	FALSE	FALSE
2	54304688	54304802	ACYP2	ENSG00000170634	ENST00000606865	ENSE00003698736	54304688	54305019	3	2	-1						IPR036046, IPR020456, IPR017968	Acylphosphatase-like_dom_sf, Acylphosphatase, Acylphosphatase_CS	FALSE	FALSE
2			ACYP2	ENSG00000170634	ENST00000607452	ENSE00003696250	53971113	53971321	1	-1	-1				TRUE		IPR036046, IPR020456, IPR017968	Acylphosphatase-like_dom_sf, Acylphosphatase, Acylphosphatase_CS	FALSE	FALSE
2	53973749	53973810	ACYP2	ENSG00000170634	ENST00000607452	ENSE00003697733	53973713	53973810	2	-1	2						IPR036046, IPR020456, IPR017968	Acylphosphatase-like_dom_sf, Acylphosphatase, Acylphosphatase_CS	FALSE	FALSE
2	54050958	54051050	ACYP2	ENSG00000170634	ENST00000607452	ENSE00003698355	54050958	54051050	3	2	2			TRUE			IPR036046, IPR020456, IPR017968	Acylphosphatase-like_dom_sf, Acylphosphatase, Acylphosphatase_CS	FALSE	FALSE
2	54057239	54057360	ACYP2	ENSG00000170634	ENST00000607452	ENSE00003697655	54057239	54057360	4	2	1						IPR036046, IPR020456, IPR017968	Acylphosphatase-like_dom_sf, Acylphosphatase, Acylphosphatase_CS	FALSE	FALSE
2			KCNS3	ENSG00000170745	ENST00000304101	ENSE00001812111	17878667	17878806	1	-1	-1						IPR028325, IPR027359, IPR011333, IPR005821, IPR003971, IPR003968, IPR003131	VG_K_chnl, Volt_channel_dom_sf, SKP1/BTB/POZ_sf, Ion_trans_dom, K_chnl_volt-dep_Kv9, K_chnl_volt-dep_Kv, T1-type_BTB	FALSE	FALSE
2	17931009	17932484	KCNS3	ENSG00000170745	ENST00000304101	ENSE00001166371	17930950	17932958	3	-1	-1						IPR028325, IPR027359, IPR011333, IPR005821, IPR003971, IPR003968, IPR003131	VG_K_chnl, Volt_channel_dom_sf, SKP1/BTB/POZ_sf, Ion_trans_dom, K_chnl_volt-dep_Kv9, K_chnl_volt-dep_Kv, T1-type_BTB	FALSE	FALSE
2			KCNS3	ENSG00000170745	ENST00000403915	ENSE00001554031	17877847	17878046	1	-1	-1				TRUE		IPR028325, IPR027359, IPR011333, IPR005821, IPR003971, IPR003968, IPR003131	VG_K_chnl, Volt_channel_dom_sf, SKP1/BTB/POZ_sf, Ion_trans_dom, K_chnl_volt-dep_Kv9, K_chnl_volt-dep_Kv, T1-type_BTB	FALSE	FALSE
2			KCNS3	ENSG00000170745	ENST00000403915	ENSE00001162610	17917680	17917871	2	-1	-1				TRUE		IPR028325, IPR027359, IPR011333, IPR005821, IPR003971, IPR003968, IPR003131	VG_K_chnl, Volt_channel_dom_sf, SKP1/BTB/POZ_sf, Ion_trans_dom, K_chnl_volt-dep_Kv9, K_chnl_volt-dep_Kv, T1-type_BTB	FALSE	FALSE
2	17931009	17932484	KCNS3	ENSG00000170745	ENST00000403915	ENSE00001547943	17930950	17932954	3	-1	-1						IPR028325, IPR027359, IPR011333, IPR005821, IPR003971, IPR003968, IPR003131	VG_K_chnl, Volt_channel_dom_sf, SKP1/BTB/POZ_sf, Ion_trans_dom, K_chnl_volt-dep_Kv9, K_chnl_volt-dep_Kv, T1-type_BTB	FALSE	FALSE
2			KCNS3	ENSG00000170745	ENST00000419802	ENSE00001649225	17879383	17879461	1	-1	-1				TRUE		IPR028325, IPR011333, IPR003971	VG_K_chnl, SKP1/BTB/POZ_sf, K_chnl_volt-dep_Kv9	FALSE	FALSE
2	17931009	17931231	KCNS3	ENSG00000170745	ENST00000419802	ENSE00001694669	17930950	17931231	3	-1	1						IPR028325, IPR011333, IPR003971	VG_K_chnl, SKP1/BTB/POZ_sf, K_chnl_volt-dep_Kv9	FALSE	FALSE
2			FOXN2	ENSG00000170802	ENST00000340553	ENSE00001388977	48314682	48314814	1	-1	-1						IPR036390, IPR036388, IPR030456, IPR018122	WH_DNA-bd_sf, WH-like_DNA-bd_sf, TF_fork_head_CS_2, TF_fork_head_CS_1	FALSE	FALSE
2			FOXN2	ENSG00000170802	ENST00000340553	ENSE00001390876	48328561	48328702	2	-1	-1				TRUE		IPR036390, IPR036388, IPR030456, IPR018122	WH_DNA-bd_sf, WH-like_DNA-bd_sf, TF_fork_head_CS_2, TF_fork_head_CS_1	FALSE	FALSE
2	48346215	48346751	FOXN2	ENSG00000170802	ENST00000340553	ENSE00001216231	48346201	48346751	3	-1	0						IPR036390, IPR036388, IPR030456, IPR018122	WH_DNA-bd_sf, WH-like_DNA-bd_sf, TF_fork_head_CS_2, TF_fork_head_CS_1	FALSE	FALSE
2	48359047	48359147	FOXN2	ENSG00000170802	ENST00000340553	ENSE00001166694	48359047	48359147	4	0	2						IPR036390, IPR036388, IPR030456, IPR018122	WH_DNA-bd_sf, WH-like_DNA-bd_sf, TF_fork_head_CS_2, TF_fork_head_CS_1	FALSE	FALSE
2	48362643	48362707	FOXN2	ENSG00000170802	ENST00000340553	ENSE00001163653	48362643	48362707	5	2	1						IPR036390, IPR036388, IPR030456, IPR018122	WH_DNA-bd_sf, WH-like_DNA-bd_sf, TF_fork_head_CS_2, TF_fork_head_CS_1	FALSE	FALSE
2	48373292	48373360	FOXN2	ENSG00000170802	ENST00000340553	ENSE00001163649	48373292	48373360	6	1	1		TRUE				IPR036390, IPR036388, IPR030456, IPR018122	WH_DNA-bd_sf, WH-like_DNA-bd_sf, TF_fork_head_CS_2, TF_fork_head_CS_1	FALSE	FALSE
2	48374920	48375443	FOXN2	ENSG00000170802	ENST00000340553	ENSE00001371260	48374920	48379295	7	1	-1						IPR036390, IPR036388, IPR030456, IPR018122	WH_DNA-bd_sf, WH-like_DNA-bd_sf, TF_fork_head_CS_2, TF_fork_head_CS_1	FALSE	FALSE
2			FOXN2	ENSG00000170802	ENST00000413569	ENSE00001758470	48314637	48314814	1	-1	-1						IPR036390, IPR036388, IPR030456, IPR018122	WH_DNA-bd_sf, WH-like_DNA-bd_sf, TF_fork_head_CS_2, TF_fork_head_CS_1	FALSE	FALSE
2	48373292	48373328	FOXN2	ENSG00000170802	ENST00000413569	ENSE00001747448	48373292	48373328	5	1	2						IPR036390, IPR036388, IPR030456, IPR018122	WH_DNA-bd_sf, WH-like_DNA-bd_sf, TF_fork_head_CS_2, TF_fork_head_CS_1	FALSE	FALSE
2	48346486	48346530	FOXN2	ENSG00000170802	ENST00000616844	ENSE00003751489	48346217	48346530	1	-1	0						IPR036390, IPR036388, IPR030456, IPR018122	WH_DNA-bd_sf, WH-like_DNA-bd_sf, TF_fork_head_CS_2, TF_fork_head_CS_1	FALSE	FALSE
2	48346533	48346751	FOXN2	ENSG00000170802	ENST00000616844	ENSE00003721759	48346533	48346751	2	0	0						IPR036390, IPR036388, IPR030456, IPR018122	WH_DNA-bd_sf, WH-like_DNA-bd_sf, TF_fork_head_CS_2, TF_fork_head_CS_1	FALSE	FALSE
2	48374920	48375443	FOXN2	ENSG00000170802	ENST00000616844	ENSE00003737814	48374920	48375565	6	1	-1						IPR036390, IPR036388, IPR030456, IPR018122	WH_DNA-bd_sf, WH-like_DNA-bd_sf, TF_fork_head_CS_2, TF_fork_head_CS_1	FALSE	FALSE
2	49154266	49154417	FSHR	ENSG00000170820	ENST00000304421	ENSE00001873111	49154266	49154481	1	-1	2						IPR026906, IPR024635, IPR017452, IPR002272, IPR002131, IPR000372	LRR_5, GnHR_TM, GPCR_Rhodpsn_7TM, FSH_rcpt, Gphrmn_rcpt_fam, LRRNT	FALSE	FALSE
2	49068219	49068290	FSHR	ENSG00000170820	ENST00000304421	ENSE00001163885	49068219	49068290	2	2	2			TRUE			IPR026906, IPR024635, IPR017452, IPR002272, IPR002131, IPR000372	LRR_5, GnHR_TM, GPCR_Rhodpsn_7TM, FSH_rcpt, Gphrmn_rcpt_fam, LRRNT	FALSE	FALSE
2	49020086	49020160	FSHR	ENSG00000170820	ENST00000304421	ENSE00001163875	49020086	49020160	3	2	2			TRUE			IPR026906, IPR024635, IPR017452, IPR002272, IPR002131, IPR000372	LRR_5, GnHR_TM, GPCR_Rhodpsn_7TM, FSH_rcpt, Gphrmn_rcpt_fam, LRRNT	FALSE	FALSE
2	49017489	49017563	FSHR	ENSG00000170820	ENST00000304421	ENSE00001163867	49017489	49017563	4	2	2			TRUE			IPR026906, IPR024635, IPR017452, IPR002272, IPR002131, IPR000372	LRR_5, GnHR_TM, GPCR_Rhodpsn_7TM, FSH_rcpt, Gphrmn_rcpt_fam, LRRNT	FALSE	FALSE
2	48990566	48990637	FSHR	ENSG00000170820	ENST00000304421	ENSE00003576000	48990566	48990637	5	2	2			TRUE			IPR026906, IPR024635, IPR017452, IPR002272, IPR002131, IPR000372	LRR_5, GnHR_TM, GPCR_Rhodpsn_7TM, FSH_rcpt, Gphrmn_rcpt_fam, LRRNT	FALSE	FALSE
2	48983098	48983166	FSHR	ENSG00000170820	ENST00000304421	ENSE00003582348	48983098	48983166	6	2	2			TRUE			IPR026906, IPR024635, IPR017452, IPR002272, IPR002131, IPR000372	LRR_5, GnHR_TM, GPCR_Rhodpsn_7TM, FSH_rcpt, Gphrmn_rcpt_fam, LRRNT	FALSE	FALSE
2	48982912	48982986	FSHR	ENSG00000170820	ENST00000304421	ENSE00003622809	48982912	48982986	7	2	2			TRUE			IPR026906, IPR024635, IPR017452, IPR002272, IPR002131, IPR000372	LRR_5, GnHR_TM, GPCR_Rhodpsn_7TM, FSH_rcpt, Gphrmn_rcpt_fam, LRRNT	FALSE	FALSE
2	48968698	48968883	FSHR	ENSG00000170820	ENST00000304421	ENSE00003630136	48968698	48968883	8	2	2			TRUE			IPR026906, IPR024635, IPR017452, IPR002272, IPR002131, IPR000372	LRR_5, GnHR_TM, GPCR_Rhodpsn_7TM, FSH_rcpt, Gphrmn_rcpt_fam, LRRNT	FALSE	FALSE
2	48962733	48963966	FSHR	ENSG00000170820	ENST00000304421	ENSE00001898639	48962631	48963966	9	2	-1						IPR026906, IPR024635, IPR017452, IPR002272, IPR002131, IPR000372	LRR_5, GnHR_TM, GPCR_Rhodpsn_7TM, FSH_rcpt, Gphrmn_rcpt_fam, LRRNT	FALSE	FALSE
2	49154266	49154417	FSHR	ENSG00000170820	ENST00000406846	ENSE00001869305	49154266	49154515	1	-1	2						IPR026906, IPR024635, IPR017452, IPR002272, IPR002131, IPR000372	LRR_5, GnHR_TM, GPCR_Rhodpsn_7TM, FSH_rcpt, Gphrmn_rcpt_fam, LRRNT	FALSE	FALSE
2	48988977	48989054	FSHR	ENSG00000170820	ENST00000406846	ENSE00003463668	48988977	48989054	6	2	2			TRUE			IPR026906, IPR024635, IPR017452, IPR002272, IPR002131, IPR000372	LRR_5, GnHR_TM, GPCR_Rhodpsn_7TM, FSH_rcpt, Gphrmn_rcpt_fam, LRRNT	FALSE	FALSE
2	48962733	48963966	FSHR	ENSG00000170820	ENST00000406846	ENSE00001813294	48962157	48963966	10	2	-1						IPR026906, IPR024635, IPR017452, IPR002272, IPR002131, IPR000372	LRR_5, GnHR_TM, GPCR_Rhodpsn_7TM, FSH_rcpt, Gphrmn_rcpt_fam, LRRNT	FALSE	FALSE
2	49154266	49154417	FSHR	ENSG00000170820	ENST00000419927	ENSE00001550066	49154266	49154527	1	-1	2
2	49014863	49014947	FSHR	ENSG00000170820	ENST00000419927	ENSE00001686148	49014697	49014947	5	2	-1
2			FSHR	ENSG00000170820	ENST00000419927	ENSE00003531438	48990566	48990637	6	-1	-1				TRUE
2			FSHR	ENSG00000170820	ENST00000419927	ENSE00003527468	48988977	48989054	7	-1	-1				TRUE
2			FSHR	ENSG00000170820	ENST00000419927	ENSE00001734082	48983116	48983166	8	-1	-1
2	49154266	49154417	FSHR	ENSG00000170820	ENST00000454032	ENSE00001750148	49154266	49154433	1	-1	2						IPR032675, IPR026906, IPR024635, IPR002272	LRR_dom_sf, LRR_5, GnHR_TM, FSH_rcpt	FALSE	FALSE
2	48963800	48963966	FSHR	ENSG00000170820	ENST00000454032	ENSE00001611889	48963800	48963966	9	2	1						IPR032675, IPR026906, IPR024635, IPR002272	LRR_dom_sf, LRR_5, GnHR_TM, FSH_rcpt	FALSE	FALSE
2	36597877	36598142	FEZ2	ENSG00000171055	ENST00000379245	ENSE00001480268	36597877	36598191	1	-1	2						IPR015641	FEZ_2	FALSE	FALSE
2	36590903	36591011	FEZ2	ENSG00000171055	ENST00000379245	ENSE00003629621	36590903	36591011	2	2	0						IPR015641	FEZ_2	FALSE	FALSE
2	36583353	36583469	FEZ2	ENSG00000171055	ENST00000379245	ENSE00003491901	36583353	36583469	3	0	0	TRUE					IPR015641	FEZ_2	FALSE	FALSE
2	36581290	36581431	FEZ2	ENSG00000171055	ENST00000379245	ENSE00003603733	36581290	36581431	4	0	1						IPR015641	FEZ_2	FALSE	FALSE
2	36578597	36578865	FEZ2	ENSG00000171055	ENST00000379245	ENSE00003647649	36578597	36578865	5	1	0						IPR015641	FEZ_2	FALSE	FALSE
2	36560785	36560865	FEZ2	ENSG00000171055	ENST00000379245	ENSE00003509594	36560785	36560865	6	0	0	TRUE					IPR015641	FEZ_2	FALSE	FALSE
2	36558438	36558513	FEZ2	ENSG00000171055	ENST00000379245	ENSE00003636828	36558438	36558513	7	0	1						IPR015641	FEZ_2	FALSE	FALSE
2	36555683	36555748	FEZ2	ENSG00000171055	ENST00000379245	ENSE00003678670	36555683	36555748	8	1	1		TRUE				IPR015641	FEZ_2	FALSE	FALSE
2	36553163	36553179	FEZ2	ENSG00000171055	ENST00000379245	ENSE00003489785	36552258	36553179	9	1	-1						IPR015641	FEZ_2	FALSE	FALSE
2	36597877	36598142	FEZ2	ENSG00000171055	ENST00000405912	ENSE00001825826	36597877	36598168	1	-1	2						IPR015641	FEZ_2	FALSE	FALSE
2	29919993	29920659	ALK	ENSG00000171094	ENST00000389048	ENSE00001794937	29919993	29921586	1	-1	1						IPR036055, IPR026830, IPR020635, IPR017441, IPR013320, IPR011009, IPR008266, IPR002172, IPR002011, IPR001245, IPR000998	LDL_receptor-like_sf, ALK, Tyr_kinase_cat_dom, Protein_kinase_ATP_BS, ConA-like_dom_sf, Kinase-like_dom_sf, Tyr_kinase_AS, LDrepeatLR_classA_rpt, Tyr_kinase_rcpt_2_CS, Ser-Thr/Tyr_kinase_cat_dom, MAM_dom	FALSE	FALSE
2	29717578	29717697	ALK	ENSG00000171094	ENST00000389048	ENSE00001313023	29717578	29717697	2	1	1		TRUE				IPR036055, IPR026830, IPR020635, IPR017441, IPR013320, IPR011009, IPR008266, IPR002172, IPR002011, IPR001245, IPR000998	LDL_receptor-like_sf, ALK, Tyr_kinase_cat_dom, Protein_kinase_ATP_BS, ConA-like_dom_sf, Kinase-like_dom_sf, Tyr_kinase_AS, LDrepeatLR_classA_rpt, Tyr_kinase_rcpt_2_CS, Ser-Thr/Tyr_kinase_cat_dom, MAM_dom	FALSE	FALSE
2	29694850	29695014	ALK	ENSG00000171094	ENST00000389048	ENSE00001290865	29694850	29695014	3	1	1		TRUE				IPR036055, IPR026830, IPR020635, IPR017441, IPR013320, IPR011009, IPR008266, IPR002172, IPR002011, IPR001245, IPR000998	LDL_receptor-like_sf, ALK, Tyr_kinase_cat_dom, Protein_kinase_ATP_BS, ConA-like_dom_sf, Kinase-like_dom_sf, Tyr_kinase_AS, LDrepeatLR_classA_rpt, Tyr_kinase_rcpt_2_CS, Ser-Thr/Tyr_kinase_cat_dom, MAM_dom	FALSE	FALSE
2	29531915	29532116	ALK	ENSG00000171094	ENST00000389048	ENSE00001313033	29531915	29532116	4	1	2						IPR036055, IPR026830, IPR020635, IPR017441, IPR013320, IPR011009, IPR008266, IPR002172, IPR002011, IPR001245, IPR000998	LDL_receptor-like_sf, ALK, Tyr_kinase_cat_dom, Protein_kinase_ATP_BS, ConA-like_dom_sf, Kinase-like_dom_sf, Tyr_kinase_AS, LDrepeatLR_classA_rpt, Tyr_kinase_rcpt_2_CS, Ser-Thr/Tyr_kinase_cat_dom, MAM_dom	FALSE	FALSE
2	29383732	29383859	ALK	ENSG00000171094	ENST00000389048	ENSE00001255693	29383732	29383859	5	2	1						IPR036055, IPR026830, IPR020635, IPR017441, IPR013320, IPR011009, IPR008266, IPR002172, IPR002011, IPR001245, IPR000998	LDL_receptor-like_sf, ALK, Tyr_kinase_cat_dom, Protein_kinase_ATP_BS, ConA-like_dom_sf, Kinase-like_dom_sf, Tyr_kinase_AS, LDrepeatLR_classA_rpt, Tyr_kinase_rcpt_2_CS, Ser-Thr/Tyr_kinase_cat_dom, MAM_dom	FALSE	FALSE
2	29328350	29328481	ALK	ENSG00000171094	ENST00000389048	ENSE00001255673	29328350	29328481	6	1	1		TRUE				IPR036055, IPR026830, IPR020635, IPR017441, IPR013320, IPR011009, IPR008266, IPR002172, IPR002011, IPR001245, IPR000998	LDL_receptor-like_sf, ALK, Tyr_kinase_cat_dom, Protein_kinase_ATP_BS, ConA-like_dom_sf, Kinase-like_dom_sf, Tyr_kinase_AS, LDrepeatLR_classA_rpt, Tyr_kinase_rcpt_2_CS, Ser-Thr/Tyr_kinase_cat_dom, MAM_dom	FALSE	FALSE
2	29320751	29320882	ALK	ENSG00000171094	ENST00000389048	ENSE00001255668	29320751	29320882	7	1	1		TRUE				IPR036055, IPR026830, IPR020635, IPR017441, IPR013320, IPR011009, IPR008266, IPR002172, IPR002011, IPR001245, IPR000998	LDL_receptor-like_sf, ALK, Tyr_kinase_cat_dom, Protein_kinase_ATP_BS, ConA-like_dom_sf, Kinase-like_dom_sf, Tyr_kinase_AS, LDrepeatLR_classA_rpt, Tyr_kinase_rcpt_2_CS, Ser-Thr/Tyr_kinase_cat_dom, MAM_dom	FALSE	FALSE
2	29318304	29318404	ALK	ENSG00000171094	ENST00000389048	ENSE00003584441	29318304	29318404	8	1	0						IPR036055, IPR026830, IPR020635, IPR017441, IPR013320, IPR011009, IPR008266, IPR002172, IPR002011, IPR001245, IPR000998	LDL_receptor-like_sf, ALK, Tyr_kinase_cat_dom, Protein_kinase_ATP_BS, ConA-like_dom_sf, Kinase-like_dom_sf, Tyr_kinase_AS, LDrepeatLR_classA_rpt, Tyr_kinase_rcpt_2_CS, Ser-Thr/Tyr_kinase_cat_dom, MAM_dom	FALSE	FALSE
2	29296888	29297057	ALK	ENSG00000171094	ENST00000389048	ENSE00003638382	29296888	29297057	9	0	2						IPR036055, IPR026830, IPR020635, IPR017441, IPR013320, IPR011009, IPR008266, IPR002172, IPR002011, IPR001245, IPR000998	LDL_receptor-like_sf, ALK, Tyr_kinase_cat_dom, Protein_kinase_ATP_BS, ConA-like_dom_sf, Kinase-like_dom_sf, Tyr_kinase_AS, LDrepeatLR_classA_rpt, Tyr_kinase_rcpt_2_CS, Ser-Thr/Tyr_kinase_cat_dom, MAM_dom	FALSE	FALSE
2	29275402	29275496	ALK	ENSG00000171094	ENST00000389048	ENSE00001255635	29275402	29275496	10	2	1						IPR036055, IPR026830, IPR020635, IPR017441, IPR013320, IPR011009, IPR008266, IPR002172, IPR002011, IPR001245, IPR000998	LDL_receptor-like_sf, ALK, Tyr_kinase_cat_dom, Protein_kinase_ATP_BS, ConA-like_dom_sf, Kinase-like_dom_sf, Tyr_kinase_AS, LDrepeatLR_classA_rpt, Tyr_kinase_rcpt_2_CS, Ser-Thr/Tyr_kinase_cat_dom, MAM_dom	FALSE	FALSE
2	29275099	29275227	ALK	ENSG00000171094	ENST00000389048	ENSE00001255625	29275099	29275227	11	1	1		TRUE				IPR036055, IPR026830, IPR020635, IPR017441, IPR013320, IPR011009, IPR008266, IPR002172, IPR002011, IPR001245, IPR000998	LDL_receptor-like_sf, ALK, Tyr_kinase_cat_dom, Protein_kinase_ATP_BS, ConA-like_dom_sf, Kinase-like_dom_sf, Tyr_kinase_AS, LDrepeatLR_classA_rpt, Tyr_kinase_rcpt_2_CS, Ser-Thr/Tyr_kinase_cat_dom, MAM_dom	FALSE	FALSE
2	29251105	29251267	ALK	ENSG00000171094	ENST00000389048	ENSE00001329399	29251105	29251267	12	1	2						IPR036055, IPR026830, IPR020635, IPR017441, IPR013320, IPR011009, IPR008266, IPR002172, IPR002011, IPR001245, IPR000998	LDL_receptor-like_sf, ALK, Tyr_kinase_cat_dom, Protein_kinase_ATP_BS, ConA-like_dom_sf, Kinase-like_dom_sf, Tyr_kinase_AS, LDrepeatLR_classA_rpt, Tyr_kinase_rcpt_2_CS, Ser-Thr/Tyr_kinase_cat_dom, MAM_dom	FALSE	FALSE
2	29239680	29239830	ALK	ENSG00000171094	ENST00000389048	ENSE00001154433	29239680	29239830	13	2	0						IPR036055, IPR026830, IPR020635, IPR017441, IPR013320, IPR011009, IPR008266, IPR002172, IPR002011, IPR001245, IPR000998	LDL_receptor-like_sf, ALK, Tyr_kinase_cat_dom, Protein_kinase_ATP_BS, ConA-like_dom_sf, Kinase-like_dom_sf, Tyr_kinase_AS, LDrepeatLR_classA_rpt, Tyr_kinase_rcpt_2_CS, Ser-Thr/Tyr_kinase_cat_dom, MAM_dom	FALSE	FALSE
2	29233565	29233696	ALK	ENSG00000171094	ENST00000389048	ENSE00001154428	29233565	29233696	14	0	0	TRUE					IPR036055, IPR026830, IPR020635, IPR017441, IPR013320, IPR011009, IPR008266, IPR002172, IPR002011, IPR001245, IPR000998	LDL_receptor-like_sf, ALK, Tyr_kinase_cat_dom, Protein_kinase_ATP_BS, ConA-like_dom_sf, Kinase-like_dom_sf, Tyr_kinase_AS, LDrepeatLR_classA_rpt, Tyr_kinase_rcpt_2_CS, Ser-Thr/Tyr_kinase_cat_dom, MAM_dom	FALSE	FALSE
2	29232304	29232448	ALK	ENSG00000171094	ENST00000389048	ENSE00001154426	29232304	29232448	15	0	1						IPR036055, IPR026830, IPR020635, IPR017441, IPR013320, IPR011009, IPR008266, IPR002172, IPR002011, IPR001245, IPR000998	LDL_receptor-like_sf, ALK, Tyr_kinase_cat_dom, Protein_kinase_ATP_BS, ConA-like_dom_sf, Kinase-like_dom_sf, Tyr_kinase_AS, LDrepeatLR_classA_rpt, Tyr_kinase_rcpt_2_CS, Ser-Thr/Tyr_kinase_cat_dom, MAM_dom	FALSE	FALSE
2	29228884	29229066	ALK	ENSG00000171094	ENST00000389048	ENSE00001255591	29228884	29229066	16	1	1		TRUE				IPR036055, IPR026830, IPR020635, IPR017441, IPR013320, IPR011009, IPR008266, IPR002172, IPR002011, IPR001245, IPR000998	LDL_receptor-like_sf, ALK, Tyr_kinase_cat_dom, Protein_kinase_ATP_BS, ConA-like_dom_sf, Kinase-like_dom_sf, Tyr_kinase_AS, LDrepeatLR_classA_rpt, Tyr_kinase_rcpt_2_CS, Ser-Thr/Tyr_kinase_cat_dom, MAM_dom	FALSE	FALSE
2	29227574	29227672	ALK	ENSG00000171094	ENST00000389048	ENSE00001154420	29227574	29227672	17	1	1		TRUE				IPR036055, IPR026830, IPR020635, IPR017441, IPR013320, IPR011009, IPR008266, IPR002172, IPR002011, IPR001245, IPR000998	LDL_receptor-like_sf, ALK, Tyr_kinase_cat_dom, Protein_kinase_ATP_BS, ConA-like_dom_sf, Kinase-like_dom_sf, Tyr_kinase_AS, LDrepeatLR_classA_rpt, Tyr_kinase_rcpt_2_CS, Ser-Thr/Tyr_kinase_cat_dom, MAM_dom	FALSE	FALSE
2	29226922	29227074	ALK	ENSG00000171094	ENST00000389048	ENSE00001154417	29226922	29227074	18	1	1		TRUE				IPR036055, IPR026830, IPR020635, IPR017441, IPR013320, IPR011009, IPR008266, IPR002172, IPR002011, IPR001245, IPR000998	LDL_receptor-like_sf, ALK, Tyr_kinase_cat_dom, Protein_kinase_ATP_BS, ConA-like_dom_sf, Kinase-like_dom_sf, Tyr_kinase_AS, LDrepeatLR_classA_rpt, Tyr_kinase_rcpt_2_CS, Ser-Thr/Tyr_kinase_cat_dom, MAM_dom	FALSE	FALSE
2	29225461	29225565	ALK	ENSG00000171094	ENST00000389048	ENSE00001154411	29225461	29225565	19	1	1		TRUE				IPR036055, IPR026830, IPR020635, IPR017441, IPR013320, IPR011009, IPR008266, IPR002172, IPR002011, IPR001245, IPR000998	LDL_receptor-like_sf, ALK, Tyr_kinase_cat_dom, Protein_kinase_ATP_BS, ConA-like_dom_sf, Kinase-like_dom_sf, Tyr_kinase_AS, LDrepeatLR_classA_rpt, Tyr_kinase_rcpt_2_CS, Ser-Thr/Tyr_kinase_cat_dom, MAM_dom	FALSE	FALSE
2	29223342	29223528	ALK	ENSG00000171094	ENST00000389048	ENSE00001154407	29223342	29223528	20	1	2						IPR036055, IPR026830, IPR020635, IPR017441, IPR013320, IPR011009, IPR008266, IPR002172, IPR002011, IPR001245, IPR000998	LDL_receptor-like_sf, ALK, Tyr_kinase_cat_dom, Protein_kinase_ATP_BS, ConA-like_dom_sf, Kinase-like_dom_sf, Tyr_kinase_AS, LDrepeatLR_classA_rpt, Tyr_kinase_rcpt_2_CS, Ser-Thr/Tyr_kinase_cat_dom, MAM_dom	FALSE	FALSE
2	29222517	29222607	ALK	ENSG00000171094	ENST00000389048	ENSE00001154403	29222517	29222607	21	2	0						IPR026830, IPR020635, IPR017441, IPR011009, IPR008266, IPR002011, IPR001245	ALK, Tyr_kinase_cat_dom, Protein_kinase_ATP_BS, Kinase-like_dom_sf, Tyr_kinase_AS, Tyr_kinase_rcpt_2_CS, Ser-Thr/Tyr_kinase_cat_dom	FALSE	FALSE
2	29222344	29222408	ALK	ENSG00000171094	ENST00000389048	ENSE00001154399	29222344	29222408	22	0	2						IPR026830, IPR020635, IPR017441, IPR011009, IPR008266, IPR002011, IPR001245	ALK, Tyr_kinase_cat_dom, Protein_kinase_ATP_BS, Kinase-like_dom_sf, Tyr_kinase_AS, Tyr_kinase_rcpt_2_CS, Ser-Thr/Tyr_kinase_cat_dom	FALSE	FALSE
2	29220706	29220835	ALK	ENSG00000171094	ENST00000389048	ENSE00001154395	29220706	29220835	23	2	0						IPR026830, IPR020635, IPR017441, IPR011009, IPR008266, IPR002011, IPR001245	ALK, Tyr_kinase_cat_dom, Protein_kinase_ATP_BS, Kinase-like_dom_sf, Tyr_kinase_AS, Tyr_kinase_rcpt_2_CS, Ser-Thr/Tyr_kinase_cat_dom	FALSE	FALSE
2	29213984	29214081	ALK	ENSG00000171094	ENST00000389048	ENSE00001154390	29213984	29214081	24	0	2						IPR026830, IPR020635, IPR017441, IPR011009, IPR008266, IPR002011, IPR001245	ALK, Tyr_kinase_cat_dom, Protein_kinase_ATP_BS, Kinase-like_dom_sf, Tyr_kinase_AS, Tyr_kinase_rcpt_2_CS, Ser-Thr/Tyr_kinase_cat_dom	FALSE	FALSE
2	29209786	29209878	ALK	ENSG00000171094	ENST00000389048	ENSE00001154381	29209786	29209878	25	2	2			TRUE			IPR026830, IPR020635, IPR017441, IPR011009, IPR008266, IPR002011, IPR001245	ALK, Tyr_kinase_cat_dom, Protein_kinase_ATP_BS, Kinase-like_dom_sf, Tyr_kinase_AS, Tyr_kinase_rcpt_2_CS, Ser-Thr/Tyr_kinase_cat_dom	FALSE	FALSE
2	29207171	29207272	ALK	ENSG00000171094	ENST00000389048	ENSE00001682043	29207171	29207272	26	2	2			TRUE			IPR026830, IPR020635, IPR017441, IPR011009, IPR008266, IPR002011, IPR001245	ALK, Tyr_kinase_cat_dom, Protein_kinase_ATP_BS, Kinase-like_dom_sf, Tyr_kinase_AS, Tyr_kinase_rcpt_2_CS, Ser-Thr/Tyr_kinase_cat_dom	FALSE	FALSE
2	29197542	29197676	ALK	ENSG00000171094	ENST00000389048	ENSE00001154367	29197542	29197676	27	2	2			TRUE			IPR026830, IPR020635, IPR017441, IPR011009, IPR008266, IPR002011, IPR001245	ALK, Tyr_kinase_cat_dom, Protein_kinase_ATP_BS, Kinase-like_dom_sf, Tyr_kinase_AS, Tyr_kinase_rcpt_2_CS, Ser-Thr/Tyr_kinase_cat_dom	FALSE	FALSE
2	29196770	29196860	ALK	ENSG00000171094	ENST00000389048	ENSE00001154361	29196770	29196860	28	2	0						IPR026830, IPR020635, IPR017441, IPR011009, IPR008266, IPR002011, IPR001245	ALK, Tyr_kinase_cat_dom, Protein_kinase_ATP_BS, Kinase-like_dom_sf, Tyr_kinase_AS, Tyr_kinase_rcpt_2_CS, Ser-Thr/Tyr_kinase_cat_dom	FALSE	FALSE
2	29193224	29193922	ALK	ENSG00000171094	ENST00000389048	ENSE00001140354	29192774	29193922	29	0	-1						IPR026830, IPR020635, IPR017441, IPR011009, IPR008266, IPR002011, IPR001245	ALK, Tyr_kinase_cat_dom, Protein_kinase_ATP_BS, Kinase-like_dom_sf, Tyr_kinase_AS, Tyr_kinase_rcpt_2_CS, Ser-Thr/Tyr_kinase_cat_dom	FALSE	FALSE
2	29227574	29227653	ALK	ENSG00000171094	ENST00000431873	ENSE00003803482	29227574	29227653	1	2	1
2	29224629	29224678	ALK	ENSG00000171094	ENST00000431873	ENSE00003808986	29224618	29224678	4	1	-1
2			ALK	ENSG00000171094	ENST00000431873	ENSE00003802280	29223342	29223528	5	-1	-1				TRUE
2			ALK	ENSG00000171094	ENST00000431873	ENSE00003801244	29222517	29222607	6	-1	-1				TRUE
2			ALK	ENSG00000171094	ENST00000431873	ENSE00003808669	29222344	29222408	7	-1	-1				TRUE
2			ALK	ENSG00000171094	ENST00000431873	ENSE00003809892	29220706	29220835	8	-1	-1				TRUE
2			ALK	ENSG00000171094	ENST00000431873	ENSE00003811045	29213984	29214081	9	-1	-1				TRUE
2			ALK	ENSG00000171094	ENST00000431873	ENSE00003805987	29209786	29209878	10	-1	-1				TRUE
2			ALK	ENSG00000171094	ENST00000431873	ENSE00003803207	29207171	29207272	11	-1	-1				TRUE
2			ALK	ENSG00000171094	ENST00000431873	ENSE00003802881	29197542	29197676	12	-1	-1				TRUE
2			ALK	ENSG00000171094	ENST00000431873	ENSE00003805719	29196770	29196860	13	-1	-1				TRUE
2			ALK	ENSG00000171094	ENST00000431873	ENSE00003805277	29192794	29193922	14	-1	-1
2	29223342	29223394	ALK	ENSG00000171094	ENST00000453137	ENSE00001735043	29223342	29223394	1	0	2						IPR026830, IPR017441, IPR011009	ALK, Protein_kinase_ATP_BS, Kinase-like_dom_sf	FALSE	FALSE
2	29220988	29221237	ALK	ENSG00000171094	ENST00000453137	ENSE00001604749	29220870	29221237	4	2	-1						IPR026830, IPR017441, IPR011009	ALK, Protein_kinase_ATP_BS, Kinase-like_dom_sf	FALSE	FALSE
2			ALK	ENSG00000171094	ENST00000618119	ENSE00001783577	29717578	29717700	1	-1	-1				TRUE		IPR036055, IPR026830, IPR020635, IPR017441, IPR013320, IPR011009, IPR008266, IPR002172, IPR002011, IPR001245, IPR000998	LDL_receptor-like_sf, ALK, Tyr_kinase_cat_dom, Protein_kinase_ATP_BS, ConA-like_dom_sf, Kinase-like_dom_sf, Tyr_kinase_AS, LDrepeatLR_classA_rpt, Tyr_kinase_rcpt_2_CS, Ser-Thr/Tyr_kinase_cat_dom, MAM_dom	FALSE	FALSE
2			ALK	ENSG00000171094	ENST00000618119	ENSE00003713391	29694850	29695014	2	-1	-1				TRUE		IPR036055, IPR026830, IPR020635, IPR017441, IPR013320, IPR011009, IPR008266, IPR002172, IPR002011, IPR001245, IPR000998	LDL_receptor-like_sf, ALK, Tyr_kinase_cat_dom, Protein_kinase_ATP_BS, ConA-like_dom_sf, Kinase-like_dom_sf, Tyr_kinase_AS, LDrepeatLR_classA_rpt, Tyr_kinase_rcpt_2_CS, Ser-Thr/Tyr_kinase_cat_dom, MAM_dom	FALSE	FALSE
2	29531915	29531937	ALK	ENSG00000171094	ENST00000618119	ENSE00003717956	29531915	29532116	3	-1	2						IPR036055, IPR026830, IPR020635, IPR017441, IPR013320, IPR011009, IPR008266, IPR002172, IPR002011, IPR001245, IPR000998	LDL_receptor-like_sf, ALK, Tyr_kinase_cat_dom, Protein_kinase_ATP_BS, ConA-like_dom_sf, Kinase-like_dom_sf, Tyr_kinase_AS, LDrepeatLR_classA_rpt, Tyr_kinase_rcpt_2_CS, Ser-Thr/Tyr_kinase_cat_dom, MAM_dom	FALSE	FALSE
2	29193224	29193922	ALK	ENSG00000171094	ENST00000618119	ENSE00001691879	29192777	29193922	28	0	-1						IPR036055, IPR026830, IPR020635, IPR017441, IPR013320, IPR011009, IPR008266, IPR002172, IPR002011, IPR001245, IPR000998	LDL_receptor-like_sf, ALK, Tyr_kinase_cat_dom, Protein_kinase_ATP_BS, ConA-like_dom_sf, Kinase-like_dom_sf, Tyr_kinase_AS, LDrepeatLR_classA_rpt, Tyr_kinase_rcpt_2_CS, Ser-Thr/Tyr_kinase_cat_dom, MAM_dom	FALSE	FALSE
2	29223342	29223496	ALK	ENSG00000171094	ENST00000642122	ENSE00003812691	29223342	29223900	1	-1	2						IPR026830, IPR020635, IPR017441, IPR011009, IPR008266, IPR002011, IPR001245	ALK, Tyr_kinase_cat_dom, Protein_kinase_ATP_BS, Kinase-like_dom_sf, Tyr_kinase_AS, Tyr_kinase_rcpt_2_CS, Ser-Thr/Tyr_kinase_cat_dom	FALSE	FALSE
2	28869579	28870277	TRMT61B	ENSG00000171103	ENST00000306108	ENSE00001751691	28869579	28870309	1	-1	0						IPR029063	SAM-dependent_MTases	FALSE	FALSE
2	28865017	28865119	TRMT61B	ENSG00000171103	ENST00000306108	ENSE00001155047	28865017	28865119	2	0	1						IPR029063	SAM-dependent_MTases	FALSE	FALSE
2	28861118	28861308	TRMT61B	ENSG00000171103	ENST00000306108	ENSE00003616980	28861118	28861308	3	1	0						IPR029063	SAM-dependent_MTases	FALSE	FALSE
2	28852408	28852499	TRMT61B	ENSG00000171103	ENST00000306108	ENSE00003576038	28852408	28852499	4	0	2						IPR029063	SAM-dependent_MTases	FALSE	FALSE
2	28851072	28851298	TRMT61B	ENSG00000171103	ENST00000306108	ENSE00001155029	28851072	28851298	5	2	1						IPR029063	SAM-dependent_MTases	FALSE	FALSE
2	28850328	28850405	TRMT61B	ENSG00000171103	ENST00000306108	ENSE00003568206	28850328	28850405	6	1	1		TRUE				IPR029063	SAM-dependent_MTases	FALSE	FALSE
2	28850199	28850242	TRMT61B	ENSG00000171103	ENST00000306108	ENSE00001660532	28849821	28850242	7	1	-1						IPR029063	SAM-dependent_MTases	FALSE	FALSE
2	28851099	28851283	TRMT61B	ENSG00000171103	ENST00000419999	ENSE00001722634	28851099	28851283	1	2	1						IPR029063	SAM-dependent_MTases	FALSE	FALSE
2	28869579	28870277	TRMT61B	ENSG00000171103	ENST00000439947	ENSE00001805182	28869579	28870295	1	-1	0
2	28850390	28850405	TRMT61B	ENSG00000171103	ENST00000439947	ENSE00003602430	28850328	28850405	5	2	-1
2			TRMT61B	ENSG00000171103	ENST00000439947	ENSE00001671578	28849840	28850242	6	-1	-1
2	42492837	42493501	KCNG3	ENSG00000171126	ENST00000306078	ENSE00001168755	42492837	42493982	1	-1	2						IPR028325, IPR027359, IPR011333, IPR005821, IPR003971, IPR003968, IPR003131	VG_K_chnl, Volt_channel_dom_sf, SKP1/BTB/POZ_sf, Ion_trans_dom, K_chnl_volt-dep_Kv9, K_chnl_volt-dep_Kv, T1-type_BTB	FALSE	FALSE
2	42443934	42444579	KCNG3	ENSG00000171126	ENST00000306078	ENSE00001216024	42442017	42444579	2	2	-1						IPR028325, IPR027359, IPR011333, IPR005821, IPR003971, IPR003968, IPR003131	VG_K_chnl, Volt_channel_dom_sf, SKP1/BTB/POZ_sf, Ion_trans_dom, K_chnl_volt-dep_Kv9, K_chnl_volt-dep_Kv, T1-type_BTB	FALSE	FALSE
2	42492870	42493501	KCNG3	ENSG00000171126	ENST00000394973	ENSE00001520189	42492870	42493977	1	-1	2						IPR028325, IPR027359, IPR011333, IPR005821, IPR003971, IPR003968, IPR003131	VG_K_chnl, Volt_channel_dom_sf, SKP1/BTB/POZ_sf, Ion_trans_dom, K_chnl_volt-dep_Kv9, K_chnl_volt-dep_Kv, T1-type_BTB	FALSE	FALSE
2	42443934	42444579	KCNG3	ENSG00000171126	ENST00000394973	ENSE00001827086	42442032	42444579	2	2	-1						IPR028325, IPR027359, IPR011333, IPR005821, IPR003971, IPR003968, IPR003131	VG_K_chnl, Volt_channel_dom_sf, SKP1/BTB/POZ_sf, Ion_trans_dom, K_chnl_volt-dep_Kv9, K_chnl_volt-dep_Kv, T1-type_BTB	FALSE	FALSE
2	45652101	45652448	PRKCE	ENSG00000171132	ENST00000306156	ENSE00001829860	45651675	45652448	1	-1	0						IPR035892, IPR034669, IPR027274, IPR020454, IPR017892, IPR017441, IPR014376, IPR011009, IPR008271, IPR002219, IPR000961, IPR000719	C2_domain_sf, nPKC_epsilon, PKC_epsilon, DAG/PE-bd, Pkinase_C, Protein_kinase_ATP_BS, Prot_kin_PKC_delta, Kinase-like_dom_sf, Ser/Thr_kinase_AS, PE/DAG-bd, AGC-kinase_C, Prot_kinase_dom	FALSE	FALSE
2	45843000	45843063	PRKCE	ENSG00000171132	ENST00000306156	ENSE00003625267	45843000	45843063	2	0	1						IPR035892, IPR034669, IPR027274, IPR020454, IPR017892, IPR017441, IPR014376, IPR011009, IPR008271, IPR002219, IPR000961, IPR000719	C2_domain_sf, nPKC_epsilon, PKC_epsilon, DAG/PE-bd, Pkinase_C, Protein_kinase_ATP_BS, Prot_kin_PKC_delta, Kinase-like_dom_sf, Ser/Thr_kinase_AS, PE/DAG-bd, AGC-kinase_C, Prot_kinase_dom	FALSE	FALSE
2	45976429	45976588	PRKCE	ENSG00000171132	ENST00000306156	ENSE00003621522	45976429	45976588	3	1	2						IPR035892, IPR034669, IPR027274, IPR020454, IPR017892, IPR017441, IPR014376, IPR011009, IPR008271, IPR002219, IPR000961, IPR000719	C2_domain_sf, nPKC_epsilon, PKC_epsilon, DAG/PE-bd, Pkinase_C, Protein_kinase_ATP_BS, Prot_kin_PKC_delta, Kinase-like_dom_sf, Ser/Thr_kinase_AS, PE/DAG-bd, AGC-kinase_C, Prot_kinase_dom	FALSE	FALSE
2	45978976	45979010	PRKCE	ENSG00000171132	ENST00000306156	ENSE00003632577	45978976	45979010	4	2	1						IPR035892, IPR034669, IPR027274, IPR020454, IPR017892, IPR017441, IPR014376, IPR011009, IPR008271, IPR002219, IPR000961, IPR000719	C2_domain_sf, nPKC_epsilon, PKC_epsilon, DAG/PE-bd, Pkinase_C, Protein_kinase_ATP_BS, Prot_kin_PKC_delta, Kinase-like_dom_sf, Ser/Thr_kinase_AS, PE/DAG-bd, AGC-kinase_C, Prot_kinase_dom	FALSE	FALSE
2	45980296	45980381	PRKCE	ENSG00000171132	ENST00000306156	ENSE00003488235	45980296	45980381	5	1	0						IPR035892, IPR034669, IPR027274, IPR020454, IPR017892, IPR017441, IPR014376, IPR011009, IPR008271, IPR002219, IPR000961, IPR000719	C2_domain_sf, nPKC_epsilon, PKC_epsilon, DAG/PE-bd, Pkinase_C, Protein_kinase_ATP_BS, Prot_kin_PKC_delta, Kinase-like_dom_sf, Ser/Thr_kinase_AS, PE/DAG-bd, AGC-kinase_C, Prot_kinase_dom	FALSE	FALSE
2	45984551	45984680	PRKCE	ENSG00000171132	ENST00000306156	ENSE00001169474	45984551	45984680	6	0	1						IPR035892, IPR034669, IPR027274, IPR020454, IPR017892, IPR017441, IPR014376, IPR011009, IPR008271, IPR002219, IPR000961, IPR000719	C2_domain_sf, nPKC_epsilon, PKC_epsilon, DAG/PE-bd, Pkinase_C, Protein_kinase_ATP_BS, Prot_kin_PKC_delta, Kinase-like_dom_sf, Ser/Thr_kinase_AS, PE/DAG-bd, AGC-kinase_C, Prot_kinase_dom	FALSE	FALSE
2	46001404	46001546	PRKCE	ENSG00000171132	ENST00000306156	ENSE00003649344	46001404	46001546	7	1	0						IPR035892, IPR034669, IPR027274, IPR020454, IPR017892, IPR017441, IPR014376, IPR011009, IPR008271, IPR002219, IPR000961, IPR000719	C2_domain_sf, nPKC_epsilon, PKC_epsilon, DAG/PE-bd, Pkinase_C, Protein_kinase_ATP_BS, Prot_kin_PKC_delta, Kinase-like_dom_sf, Ser/Thr_kinase_AS, PE/DAG-bd, AGC-kinase_C, Prot_kinase_dom	FALSE	FALSE
2	46004542	46004638	PRKCE	ENSG00000171132	ENST00000306156	ENSE00001169464	46004542	46004638	8	0	1						IPR035892, IPR034669, IPR027274, IPR020454, IPR017892, IPR017441, IPR014376, IPR011009, IPR008271, IPR002219, IPR000961, IPR000719	C2_domain_sf, nPKC_epsilon, PKC_epsilon, DAG/PE-bd, Pkinase_C, Protein_kinase_ATP_BS, Prot_kin_PKC_delta, Kinase-like_dom_sf, Ser/Thr_kinase_AS, PE/DAG-bd, AGC-kinase_C, Prot_kinase_dom	FALSE	FALSE
2	46007462	46007661	PRKCE	ENSG00000171132	ENST00000306156	ENSE00001169459	46007462	46007661	9	1	0						IPR035892, IPR034669, IPR027274, IPR020454, IPR017892, IPR017441, IPR014376, IPR011009, IPR008271, IPR002219, IPR000961, IPR000719	C2_domain_sf, nPKC_epsilon, PKC_epsilon, DAG/PE-bd, Pkinase_C, Protein_kinase_ATP_BS, Prot_kin_PKC_delta, Kinase-like_dom_sf, Ser/Thr_kinase_AS, PE/DAG-bd, AGC-kinase_C, Prot_kinase_dom	FALSE	FALSE
2	46010344	46010517	PRKCE	ENSG00000171132	ENST00000306156	ENSE00001779178	46010344	46010517	10	0	0	TRUE					IPR035892, IPR034669, IPR027274, IPR020454, IPR017892, IPR017441, IPR014376, IPR011009, IPR008271, IPR002219, IPR000961, IPR000719	C2_domain_sf, nPKC_epsilon, PKC_epsilon, DAG/PE-bd, Pkinase_C, Protein_kinase_ATP_BS, Prot_kin_PKC_delta, Kinase-like_dom_sf, Ser/Thr_kinase_AS, PE/DAG-bd, AGC-kinase_C, Prot_kinase_dom	FALSE	FALSE
2	46086208	46086362	PRKCE	ENSG00000171132	ENST00000306156	ENSE00003509073	46086208	46086362	11	0	2						IPR035892, IPR034669, IPR027274, IPR020454, IPR017892, IPR017441, IPR014376, IPR011009, IPR008271, IPR002219, IPR000961, IPR000719	C2_domain_sf, nPKC_epsilon, PKC_epsilon, DAG/PE-bd, Pkinase_C, Protein_kinase_ATP_BS, Prot_kin_PKC_delta, Kinase-like_dom_sf, Ser/Thr_kinase_AS, PE/DAG-bd, AGC-kinase_C, Prot_kinase_dom	FALSE	FALSE
2	46145093	46145231	PRKCE	ENSG00000171132	ENST00000306156	ENSE00003678245	46145093	46145231	12	2	0						IPR035892, IPR034669, IPR027274, IPR020454, IPR017892, IPR017441, IPR014376, IPR011009, IPR008271, IPR002219, IPR000961, IPR000719	C2_domain_sf, nPKC_epsilon, PKC_epsilon, DAG/PE-bd, Pkinase_C, Protein_kinase_ATP_BS, Prot_kin_PKC_delta, Kinase-like_dom_sf, Ser/Thr_kinase_AS, PE/DAG-bd, AGC-kinase_C, Prot_kinase_dom	FALSE	FALSE
2	46151041	46151229	PRKCE	ENSG00000171132	ENST00000306156	ENSE00001169438	46151041	46151229	13	0	0	TRUE					IPR035892, IPR034669, IPR027274, IPR020454, IPR017892, IPR017441, IPR014376, IPR011009, IPR008271, IPR002219, IPR000961, IPR000719	C2_domain_sf, nPKC_epsilon, PKC_epsilon, DAG/PE-bd, Pkinase_C, Protein_kinase_ATP_BS, Prot_kin_PKC_delta, Kinase-like_dom_sf, Ser/Thr_kinase_AS, PE/DAG-bd, AGC-kinase_C, Prot_kinase_dom	FALSE	FALSE
2	46159606	46159752	PRKCE	ENSG00000171132	ENST00000306156	ENSE00003507286	46159606	46159752	14	0	0	TRUE					IPR035892, IPR034669, IPR027274, IPR020454, IPR017892, IPR017441, IPR014376, IPR011009, IPR008271, IPR002219, IPR000961, IPR000719	C2_domain_sf, nPKC_epsilon, PKC_epsilon, DAG/PE-bd, Pkinase_C, Protein_kinase_ATP_BS, Prot_kin_PKC_delta, Kinase-like_dom_sf, Ser/Thr_kinase_AS, PE/DAG-bd, AGC-kinase_C, Prot_kinase_dom	FALSE	FALSE
2	46184735	46184881	PRKCE	ENSG00000171132	ENST00000306156	ENSE00001326267	46184735	46187990	15	0	-1						IPR035892, IPR034669, IPR027274, IPR020454, IPR017892, IPR017441, IPR014376, IPR011009, IPR008271, IPR002219, IPR000961, IPR000719	C2_domain_sf, nPKC_epsilon, PKC_epsilon, DAG/PE-bd, Pkinase_C, Protein_kinase_ATP_BS, Prot_kin_PKC_delta, Kinase-like_dom_sf, Ser/Thr_kinase_AS, PE/DAG-bd, AGC-kinase_C, Prot_kinase_dom	FALSE	FALSE
2			PRKCE	ENSG00000171132	ENST00000394874	ENSE00001519874	46000902	46001002	1	-1	-1				TRUE		IPR017441, IPR011009	Protein_kinase_ATP_BS, Kinase-like_dom_sf	FALSE	FALSE
2	46001412	46001546	PRKCE	ENSG00000171132	ENST00000394874	ENSE00003643905	46001404	46001546	2	-1	0						IPR017441, IPR011009	Protein_kinase_ATP_BS, Kinase-like_dom_sf	FALSE	FALSE
2	46010684	46010737	PRKCE	ENSG00000171132	ENST00000394874	ENSE00001519872	46010684	46010964	6	0	-1						IPR017441, IPR011009	Protein_kinase_ATP_BS, Kinase-like_dom_sf	FALSE	FALSE
2			SOCS5	ENSG00000171150	ENST00000306503	ENSE00001240922	46698952	46699111	1	-1	-1				TRUE		IPR037343, IPR036860, IPR036036, IPR028420, IPR022252, IPR001496	SOCS5_SOCS, SH2_dom_sf, SOCS_box-like_dom_sf, SOCS5, SOCS4/SOCS5_dom, SOCS_box	FALSE	FALSE
2	46758531	46760141	SOCS5	ENSG00000171150	ENST00000306503	ENSE00001874549	46758519	46763129	2	-1	-1						IPR037343, IPR036860, IPR036036, IPR028420, IPR022252, IPR001496	SOCS5_SOCS, SH2_dom_sf, SOCS_box-like_dom_sf, SOCS5, SOCS4/SOCS5_dom, SOCS_box	FALSE	FALSE
2			SOCS5	ENSG00000171150	ENST00000394861	ENSE00001519828	46699295	46699449	1	-1	-1						IPR037343, IPR036860, IPR036036, IPR028420, IPR022252, IPR001496	SOCS5_SOCS, SH2_dom_sf, SOCS_box-like_dom_sf, SOCS5, SOCS4/SOCS5_dom, SOCS_box	FALSE	FALSE
2	27890257	27890345	RBKS	ENSG00000171174	ENST00000302188	ENSE00001260860	27890257	27890387	1	-1	2						IPR029056, IPR011877, IPR011611, IPR002173	Ribokinase-like, D_ribokin, PfkB_dom, Carboh/pur_kinase_PfkB_CS	FALSE	FALSE
2	27858439	27858571	RBKS	ENSG00000171174	ENST00000302188	ENSE00003531362	27858439	27858571	2	2	0						IPR029056, IPR011877, IPR011611, IPR002173	Ribokinase-like, D_ribokin, PfkB_dom, Carboh/pur_kinase_PfkB_CS	FALSE	FALSE
2	27848034	27848097	RBKS	ENSG00000171174	ENST00000302188	ENSE00003607822	27848034	27848097	3	0	1						IPR029056, IPR011877, IPR011611, IPR002173	Ribokinase-like, D_ribokin, PfkB_dom, Carboh/pur_kinase_PfkB_CS	FALSE	FALSE
2	27847042	27847104	RBKS	ENSG00000171174	ENST00000302188	ENSE00003608648	27847042	27847104	4	1	1		TRUE				IPR029056, IPR011877, IPR011611, IPR002173	Ribokinase-like, D_ribokin, PfkB_dom, Carboh/pur_kinase_PfkB_CS	FALSE	FALSE
2	27843067	27843231	RBKS	ENSG00000171174	ENST00000302188	ENSE00003570329	27843067	27843231	5	1	1		TRUE				IPR029056, IPR011877, IPR011611, IPR002173	Ribokinase-like, D_ribokin, PfkB_dom, Carboh/pur_kinase_PfkB_CS	FALSE	FALSE
2	27832686	27832777	RBKS	ENSG00000171174	ENST00000302188	ENSE00003530674	27832686	27832777	6	1	0						IPR029056, IPR011877, IPR011611, IPR002173	Ribokinase-like, D_ribokin, PfkB_dom, Carboh/pur_kinase_PfkB_CS	FALSE	FALSE
2	27827567	27827755	RBKS	ENSG00000171174	ENST00000302188	ENSE00003601136	27827567	27827755	7	0	0	TRUE					IPR029056, IPR011877, IPR011611, IPR002173	Ribokinase-like, D_ribokin, PfkB_dom, Carboh/pur_kinase_PfkB_CS	FALSE	FALSE
2	27781615	27781788	RBKS	ENSG00000171174	ENST00000302188	ENSE00001260853	27781379	27781788	8	0	-1						IPR029056, IPR011877, IPR011611, IPR002173	Ribokinase-like, D_ribokin, PfkB_dom, Carboh/pur_kinase_PfkB_CS	FALSE	FALSE
2	119431904	119431924	TMEM37	ENSG00000171227	ENST00000306406	ENSE00001328799	119431854	119431924	1	-1	0
2	119436889	119437440	TMEM37	ENSG00000171227	ENST00000306406	ENSE00001022763	119436889	119438504	2	0	-1
2	119429927	119429983	TMEM37	ENSG00000171227	ENST00000409826	ENSE00001578345	119429901	119429983	1	-1	0
2	119436889	119437440	TMEM37	ENSG00000171227	ENST00000409826	ENSE00001583732	119436889	119437599	2	0	-1
2	26692876	26693158	KCNK3	ENSG00000171303	ENST00000302909	ENSE00001136410	26692722	26693158	1	-1	1						IPR013099, IPR005406, IPR003280	K_chnl_dom, KCNK3, 2pore_dom_K_chnl	FALSE	FALSE
2	26727667	26728568	KCNK3	ENSG00000171303	ENST00000302909	ENSE00001136405	26727667	26733420	2	1	-1						IPR013099, IPR005406, IPR003280	K_chnl_dom, KCNK3, 2pore_dom_K_chnl	FALSE	FALSE
2			KCNK3	ENSG00000171303	ENST00000620977	ENSE00003719694	26692690	26692768	1	-1	-1				TRUE		IPR013099	K_chnl_dom	FALSE	FALSE
2			KCNK3	ENSG00000171303	ENST00000620977	ENSE00003735357	26692871	26693158	2	-1	-1				TRUE		IPR013099	K_chnl_dom	FALSE	FALSE
2	26727753	26728568	KCNK3	ENSG00000171303	ENST00000620977	ENSE00003742483	26727667	26729255	3	-1	-1						IPR013099	K_chnl_dom	FALSE	FALSE
2	218959821	218960924	CDK5R2	ENSG00000171450	ENST00000302625	ENSE00001143471	218959666	218962155	1	-1	-1						IPR036915	Cyclin-like_sf	FALSE	FALSE
2			ECEL1	ENSG00000171551	ENST00000304546	ENSE00001145909	232487719	232487834	1	-1	-1				TRUE		IPR042089, IPR029736, IPR024079, IPR018497, IPR008753	Peptidase_M13_dom_2, ECEL1, MetalloPept_cat_dom_sf, Peptidase_M13_C, Peptidase_M13_N	FALSE	FALSE
2	232485868	232486653	ECEL1	ENSG00000171551	ENST00000304546	ENSE00003480311	232485868	232486754	2	-1	0						IPR042089, IPR029736, IPR024079, IPR018497, IPR008753	Peptidase_M13_dom_2, ECEL1, MetalloPept_cat_dom_sf, Peptidase_M13_C, Peptidase_M13_N	FALSE	FALSE
2	232485199	232485267	ECEL1	ENSG00000171551	ENST00000304546	ENSE00002477688	232485199	232485267	3	0	0	TRUE					IPR042089, IPR029736, IPR024079, IPR018497, IPR008753	Peptidase_M13_dom_2, ECEL1, MetalloPept_cat_dom_sf, Peptidase_M13_C, Peptidase_M13_N	FALSE	FALSE
2	232484981	232485091	ECEL1	ENSG00000171551	ENST00000304546	ENSE00001145892	232484981	232485091	4	0	0	TRUE					IPR042089, IPR029736, IPR024079, IPR018497, IPR008753	Peptidase_M13_dom_2, ECEL1, MetalloPept_cat_dom_sf, Peptidase_M13_C, Peptidase_M13_N	FALSE	FALSE
2	232484801	232484893	ECEL1	ENSG00000171551	ENST00000304546	ENSE00003612482	232484801	232484893	5	0	0	TRUE					IPR042089, IPR029736, IPR024079, IPR018497, IPR008753	Peptidase_M13_dom_2, ECEL1, MetalloPept_cat_dom_sf, Peptidase_M13_C, Peptidase_M13_N	FALSE	FALSE
2	232484472	232484596	ECEL1	ENSG00000171551	ENST00000304546	ENSE00003686488	232484472	232484596	6	0	2						IPR042089, IPR029736, IPR024079, IPR018497, IPR008753	Peptidase_M13_dom_2, ECEL1, MetalloPept_cat_dom_sf, Peptidase_M13_C, Peptidase_M13_N	FALSE	FALSE
2	232484001	232484223	ECEL1	ENSG00000171551	ENST00000304546	ENSE00003465775	232484001	232484223	7	2	0						IPR042089, IPR029736, IPR024079, IPR018497, IPR008753	Peptidase_M13_dom_2, ECEL1, MetalloPept_cat_dom_sf, Peptidase_M13_C, Peptidase_M13_N	FALSE	FALSE
2	232483416	232483514	ECEL1	ENSG00000171551	ENST00000304546	ENSE00003669974	232483416	232483514	8	0	0	TRUE					IPR042089, IPR029736, IPR024079, IPR018497, IPR008753	Peptidase_M13_dom_2, ECEL1, MetalloPept_cat_dom_sf, Peptidase_M13_C, Peptidase_M13_N	FALSE	FALSE
2	232483105	232483179	ECEL1	ENSG00000171551	ENST00000304546	ENSE00003684923	232483105	232483179	9	0	0	TRUE					IPR042089, IPR029736, IPR024079, IPR018497, IPR008753	Peptidase_M13_dom_2, ECEL1, MetalloPept_cat_dom_sf, Peptidase_M13_C, Peptidase_M13_N	FALSE	FALSE
2	232482851	232482954	ECEL1	ENSG00000171551	ENST00000304546	ENSE00003624697	232482851	232482954	10	0	2						IPR042089, IPR029736, IPR024079, IPR018497, IPR008753	Peptidase_M13_dom_2, ECEL1, MetalloPept_cat_dom_sf, Peptidase_M13_C, Peptidase_M13_N	FALSE	FALSE
2	232482550	232482608	ECEL1	ENSG00000171551	ENST00000304546	ENSE00003591519	232482550	232482608	11	2	1						IPR042089, IPR029736, IPR024079, IPR018497, IPR008753	Peptidase_M13_dom_2, ECEL1, MetalloPept_cat_dom_sf, Peptidase_M13_C, Peptidase_M13_N	FALSE	FALSE
2	232482418	232482469	ECEL1	ENSG00000171551	ENST00000304546	ENSE00003552625	232482418	232482469	12	1	2						IPR042089, IPR029736, IPR024079, IPR018497, IPR008753	Peptidase_M13_dom_2, ECEL1, MetalloPept_cat_dom_sf, Peptidase_M13_C, Peptidase_M13_N	FALSE	FALSE
2	232481782	232481849	ECEL1	ENSG00000171551	ENST00000304546	ENSE00003578625	232481782	232481849	13	2	1						IPR029736, IPR024079, IPR018497	ECEL1, MetalloPept_cat_dom_sf, Peptidase_M13_C	FALSE	FALSE
2	232481506	232481630	ECEL1	ENSG00000171551	ENST00000304546	ENSE00003486526	232481506	232481630	14	1	0						IPR029736, IPR024079, IPR018497	ECEL1, MetalloPept_cat_dom_sf, Peptidase_M13_C	FALSE	FALSE
2	232481091	232481156	ECEL1	ENSG00000171551	ENST00000304546	ENSE00003655857	232481091	232481156	15	0	0	TRUE					IPR042089, IPR029736, IPR024079, IPR018497, IPR008753	Peptidase_M13_dom_2, ECEL1, MetalloPept_cat_dom_sf, Peptidase_M13_C, Peptidase_M13_N	FALSE	FALSE
2	232480718	232480813	ECEL1	ENSG00000171551	ENST00000304546	ENSE00003683536	232480718	232480813	16	0	0	TRUE					IPR029736, IPR024079, IPR018497	ECEL1, MetalloPept_cat_dom_sf, Peptidase_M13_C	FALSE	FALSE
2	232480399	232480475	ECEL1	ENSG00000171551	ENST00000304546	ENSE00003608458	232480399	232480475	17	0	2						IPR029736, IPR024079, IPR018497	ECEL1, MetalloPept_cat_dom_sf, Peptidase_M13_C	FALSE	FALSE
2	232480153	232480252	ECEL1	ENSG00000171551	ENST00000304546	ENSE00003612032	232479827	232480252	18	2	-1						IPR029736, IPR024079, IPR018497	ECEL1, MetalloPept_cat_dom_sf, Peptidase_M13_C	FALSE	FALSE
2	232485868	232486653	ECEL1	ENSG00000171551	ENST00000409941	ENSE00001578034	232485868	232486653	1	0	0						IPR042089, IPR029736, IPR024079, IPR018497, IPR008753	Peptidase_M13_dom_2, ECEL1, MetalloPept_cat_dom_sf, Peptidase_M13_C, Peptidase_M13_N	FALSE	FALSE
2	232482857	232482954	ECEL1	ENSG00000171551	ENST00000409941	ENSE00001578995	232482857	232482954	9	0	2						IPR042089, IPR029736, IPR024079, IPR018497, IPR008753	Peptidase_M13_dom_2, ECEL1, MetalloPept_cat_dom_sf, Peptidase_M13_C, Peptidase_M13_N	FALSE	FALSE
2	232480153	232480252	ECEL1	ENSG00000171551	ENST00000409941	ENSE00001589705	232480153	232480252	17	2	0						IPR042089, IPR029736, IPR024079, IPR018497, IPR008753	Peptidase_M13_dom_2, ECEL1, MetalloPept_cat_dom_sf, Peptidase_M13_C, Peptidase_M13_N	FALSE	FALSE
2	232482418	232482458	ECEL1	ENSG00000171551	ENST00000411860	ENSE00001683385	232482418	232482458	1	0	2						IPR029736, IPR024079, IPR018497	ECEL1, MetalloPept_cat_dom_sf, Peptidase_M13_C	FALSE	FALSE
2	231530359	231530361	NMUR1	ENSG00000171596	ENST00000305141	ENSE00001348103	231530359	231530445	1	-1	0						IPR017452, IPR005391, IPR005390	GPCR_Rhodpsn_7TM, NeuromedU_rcpt_1, NeuromedU_rcpt	FALSE	FALSE
2	231528123	231529017	NMUR1	ENSG00000171596	ENST00000305141	ENSE00001146749	231528123	231529017	2	0	1						IPR017452, IPR005391, IPR005390	GPCR_Rhodpsn_7TM, NeuromedU_rcpt_1, NeuromedU_rcpt	FALSE	FALSE
2	231525043	231525425	NMUR1	ENSG00000171596	ENST00000305141	ENSE00001276860	231523187	231525425	3	1	-1						IPR017452, IPR005391, IPR005390	GPCR_Rhodpsn_7TM, NeuromedU_rcpt_1, NeuromedU_rcpt	FALSE	FALSE
2	10122799	10122897	RRM2	ENSG00000171848	ENST00000304567	ENSE00003814275	10122739	10122897	1	-1	0						IPR033909, IPR030475, IPR012348, IPR009078	RNR_small, RNR_small_AS, RNR-like, Ferritin-like_SF	FALSE	FALSE
2	10122983	10123057	RRM2	ENSG00000171848	ENST00000304567	ENSE00003846042	10122983	10123057	2	0	0	TRUE					IPR033909, IPR030475, IPR012348, IPR009078	RNR_small, RNR_small_AS, RNR-like, Ferritin-like_SF	FALSE	FALSE
2	10123387	10123530	RRM2	ENSG00000171848	ENST00000304567	ENSE00003841901	10123387	10123530	3	0	0	TRUE					IPR033909, IPR030475, IPR012348, IPR009078	RNR_small, RNR_small_AS, RNR-like, Ferritin-like_SF	FALSE	FALSE
2	10123736	10123852	RRM2	ENSG00000171848	ENST00000304567	ENSE00003850689	10123736	10123852	4	0	0	TRUE					IPR033909, IPR030475, IPR012348, IPR009078	RNR_small, RNR_small_AS, RNR-like, Ferritin-like_SF	FALSE	FALSE
2	10124717	10124850	RRM2	ENSG00000171848	ENST00000304567	ENSE00003086028	10124717	10124850	5	0	2						IPR033909, IPR030475, IPR012348, IPR009078	RNR_small, RNR_small_AS, RNR-like, Ferritin-like_SF	FALSE	FALSE
2	10126875	10126969	RRM2	ENSG00000171848	ENST00000304567	ENSE00001168551	10126875	10126969	6	2	1						IPR033909, IPR030475, IPR012348, IPR009078	RNR_small, RNR_small_AS, RNR-like, Ferritin-like_SF	FALSE	FALSE
2	10127087	10127220	RRM2	ENSG00000171848	ENST00000304567	ENSE00003843841	10127087	10127220	7	1	0						IPR033909, IPR030475, IPR012348, IPR009078	RNR_small, RNR_small_AS, RNR-like, Ferritin-like_SF	FALSE	FALSE
2	10128848	10128952	RRM2	ENSG00000171848	ENST00000304567	ENSE00003844776	10128848	10128952	8	0	0	TRUE					IPR033909, IPR030475, IPR012348, IPR009078	RNR_small, RNR_small_AS, RNR-like, Ferritin-like_SF	FALSE	FALSE
2	10129041	10129154	RRM2	ENSG00000171848	ENST00000304567	ENSE00003845664	10129041	10129154	9	0	0	TRUE					IPR033909, IPR030475, IPR012348, IPR009078	RNR_small, RNR_small_AS, RNR-like, Ferritin-like_SF	FALSE	FALSE
2	10129234	10129386	RRM2	ENSG00000171848	ENST00000304567	ENSE00003848919	10129234	10131414	10	0	-1						IPR033909, IPR030475, IPR012348, IPR009078	RNR_small, RNR_small_AS, RNR-like, Ferritin-like_SF	FALSE	FALSE
2	10122619	10122897	RRM2	ENSG00000171848	ENST00000360566	ENSE00001406607	10122328	10122897	1	-1	0						IPR033909, IPR030475, IPR012348, IPR009078	RNR_small, RNR_small_AS, RNR-like, Ferritin-like_SF	FALSE	FALSE
2	10129234	10129386	RRM2	ENSG00000171848	ENST00000360566	ENSE00001489863	10129234	10131418	10	0	-1						IPR033909, IPR030475, IPR012348, IPR009078	RNR_small, RNR_small_AS, RNR-like, Ferritin-like_SF	FALSE	FALSE
2	10123363	10123530	RRM2	ENSG00000171848	ENST00000615152	ENSE00001947920	10123171	10123530	1	-1	0						IPR033909, IPR030475, IPR012348, IPR009078	RNR_small, RNR_small_AS, RNR-like, Ferritin-like_SF	FALSE	FALSE
2			RRM2	ENSG00000171848	ENST00000641198	ENSE00003812755	10120698	10120882	1	-1	-1						IPR033909, IPR030475, IPR012348, IPR009078	RNR_small, RNR_small_AS, RNR-like, Ferritin-like_SF	FALSE	FALSE
2	10122799	10122897	RRM2	ENSG00000171848	ENST00000641198	ENSE00003811543	10122755	10122897	2	-1	0						IPR033909, IPR030475, IPR012348, IPR009078	RNR_small, RNR_small_AS, RNR-like, Ferritin-like_SF	FALSE	FALSE
2	10141854	10141954	RRM2	ENSG00000171848	ENST00000641498	ENSE00003813461	10141854	10141954	10	0	2
2	10142255	10142261	RRM2	ENSG00000171848	ENST00000641498	ENSE00003813715	10142255	10142375	11	2	-1
2			RRM2	ENSG00000171848	ENST00000641498	ENSE00003812549	10198592	10199288	12	-1	-1
2			TRAPPC12	ENSG00000171853	ENST00000324266	ENSE00001919066	3379694	3379876	1	-1	-1				TRUE		IPR019734, IPR013026	TPR_repeat, TPR-contain_dom	FALSE	FALSE
2	3387624	3388670	TRAPPC12	ENSG00000171853	ENST00000324266	ENSE00001328043	3387620	3388670	2	-1	0						IPR019734, IPR013026	TPR_repeat, TPR-contain_dom	FALSE	FALSE
2	3401777	3401893	TRAPPC12	ENSG00000171853	ENST00000324266	ENSE00001145941	3401777	3401893	3	0	0	TRUE					IPR019734, IPR013026	TPR_repeat, TPR-contain_dom	FALSE	FALSE
2	3421881	3421994	TRAPPC12	ENSG00000171853	ENST00000324266	ENSE00003594462	3421881	3421994	4	0	0	TRUE					IPR019734, IPR013026	TPR_repeat, TPR-contain_dom	FALSE	FALSE
2	3424525	3424663	TRAPPC12	ENSG00000171853	ENST00000324266	ENSE00003610095	3424525	3424663	5	0	1						IPR019734, IPR013026	TPR_repeat, TPR-contain_dom	FALSE	FALSE
2	3443779	3443891	TRAPPC12	ENSG00000171853	ENST00000324266	ENSE00003553124	3443779	3443891	6	1	0						IPR019734, IPR013026	TPR_repeat, TPR-contain_dom	FALSE	FALSE
2	3457621	3457693	TRAPPC12	ENSG00000171853	ENST00000324266	ENSE00003566391	3457621	3457693	7	0	1						IPR019734, IPR013026	TPR_repeat, TPR-contain_dom	FALSE	FALSE
2	3460263	3460336	TRAPPC12	ENSG00000171853	ENST00000324266	ENSE00003467928	3460263	3460336	8	1	0						IPR019734, IPR013026	TPR_repeat, TPR-contain_dom	FALSE	FALSE
2	3465597	3465695	TRAPPC12	ENSG00000171853	ENST00000324266	ENSE00003684906	3465597	3465695	9	0	0	TRUE					IPR019734, IPR013026	TPR_repeat, TPR-contain_dom	FALSE	FALSE
2	3477695	3477795	TRAPPC12	ENSG00000171853	ENST00000324266	ENSE00003626211	3477695	3477795	10	0	2						IPR019734, IPR013026	TPR_repeat, TPR-contain_dom	FALSE	FALSE
2	3478846	3478933	TRAPPC12	ENSG00000171853	ENST00000324266	ENSE00003669324	3478846	3478933	11	2	0						IPR019734, IPR013026	TPR_repeat, TPR-contain_dom	FALSE	FALSE
2	3479219	3479461	TRAPPC12	ENSG00000171853	ENST00000324266	ENSE00003661640	3479219	3479565	12	0	-1						IPR019734, IPR013026	TPR_repeat, TPR-contain_dom	FALSE	FALSE
2			TRAPPC12	ENSG00000171853	ENST00000382110	ENSE00001490954	3379675	3379839	1	-1	-1						IPR019734, IPR013026	TPR_repeat, TPR-contain_dom	FALSE	FALSE
2	3479219	3479461	TRAPPC12	ENSG00000171853	ENST00000382110	ENSE00003604284	3479219	3479567	12	0	-1						IPR019734, IPR013026	TPR_repeat, TPR-contain_dom	FALSE	FALSE
2	3443868	3443891	TRAPPC12	ENSG00000171853	ENST00000415624	ENSE00001635892	3443868	3443891	1	0	0						IPR019734, IPR013026	TPR_repeat, TPR-contain_dom	FALSE	FALSE
2	3477692	3477795	TRAPPC12	ENSG00000171853	ENST00000415624	ENSE00001524594	3477692	3477795	5	0	2						IPR019734, IPR013026	TPR_repeat, TPR-contain_dom	FALSE	FALSE
2	3479219	3479461	TRAPPC12	ENSG00000171853	ENST00000415624	ENSE00001145931	3479219	3479571	7	0	-1						IPR019734, IPR013026	TPR_repeat, TPR-contain_dom	FALSE	FALSE
2	3465673	3465708	TRAPPC12	ENSG00000171853	ENST00000416918	ENSE00001702653	3465673	3465708	1	2	2						IPR013026	TPR-contain_dom	FALSE	FALSE
2	3477715	3477795	TRAPPC12	ENSG00000171853	ENST00000452495	ENSE00001733214	3477715	3477795	1	2	2						IPR019734, IPR013026	TPR_repeat, TPR-contain_dom	FALSE	FALSE
2	3484720	3484878	TRAPPC12	ENSG00000171853	ENST00000452495	ENSE00001754716	3484720	3485094	3	0	-1						IPR019734, IPR013026	TPR_repeat, TPR-contain_dom	FALSE	FALSE
2			RPS7	ENSG00000171863	ENST00000403564	ENSE00001551013	3575325	3575448	1	-1	-1				TRUE
2	3575610	3575684	RPS7	ENSG00000171863	ENST00000403564	ENSE00001146425	3575592	3575684	2	-1	0
2	3575817	3575888	RPS7	ENSG00000171863	ENST00000403564	ENSE00003621444	3575817	3575888	3	0	0	TRUE
2	3576487	3576630	RPS7	ENSG00000171863	ENST00000403564	ENSE00003691601	3576487	3576630	4	0	0	TRUE
2	3577710	3577774	RPS7	ENSG00000171863	ENST00000403564	ENSE00003564998	3577710	3577774	5	0	2
2	3580110	3580260	RPS7	ENSG00000171863	ENST00000403564	ENSE00003564706	3580110	3580260	6	2	0
2	3580805	3580882	RPS7	ENSG00000171863	ENST00000403564	ENSE00003558145	3580805	3580919	7	0	-1
2			RPS7	ENSG00000171863	ENST00000406376	ENSE00001555528	3575358	3575448	1	-1	-1				TRUE
2	3575610	3575684	RPS7	ENSG00000171863	ENST00000406376	ENSE00001554871	3575601	3575684	2	-1	0
2	3580805	3580882	RPS7	ENSG00000171863	ENST00000406376	ENSE00001563498	3580805	3580901	7	0	-1
2	3575610	3575684	RPS7	ENSG00000171863	ENST00000407445	ENSE00001927481	3575345	3575684	1	-1	0
2	3580110	3580317	RPS7	ENSG00000171863	ENST00000407445	ENSE00001899842	3580110	3580475	5	2	-1
2	3575610	3575684	RPS7	ENSG00000171863	ENST00000462576	ENSE00001853312	3575325	3575684	1	-1	0
2			RPS7	ENSG00000171863	ENST00000645674	ENSE00003823682	3575260	3575350	1	-1	-1
2	3580805	3580882	RPS7	ENSG00000171863	ENST00000645674	ENSE00003832470	3580805	3580920	7	0	-1
2			RPS7	ENSG00000171863	ENST00000646909	ENSE00003828076	3575316	3575350	1	-1	-1				TRUE
2	3575610	3575684	RPS7	ENSG00000171863	ENST00000646909	ENSE00003823866	3575557	3575684	2	-1	0
2			RPS7	ENSG00000171863	ENST00000647131	ENSE00003819341	3575321	3575350	1	-1	-1
2	3576559	3576630	RPS7	ENSG00000171863	ENST00000647131	ENSE00003830846	3576559	3576630	4	0	0
2	3580805	3580878	RPS7	ENSG00000171863	ENST00000647131	ENSE00003819209	3580805	3580878	7	0	2
2	3558133	3558260	RNASEH1	ENSG00000171865	ENST00000315212	ENSE00001253796	3558133	3558333	1	-1	2						IPR037056, IPR036397, IPR017067, IPR012337, IPR011320, IPR009027	RNase_H1_N_sf, RNaseH_sf, RNase_H1_euk, RNaseH-like_sf, RNase_H1_N, Ribosomal_L9/RNase_H1_N	FALSE	FALSE
2	3556789	3556904	RNASEH1	ENSG00000171865	ENST00000315212	ENSE00003561454	3556789	3556904	2	2	1						IPR037056, IPR036397, IPR017067, IPR012337, IPR011320, IPR009027	RNase_H1_N_sf, RNaseH_sf, RNase_H1_euk, RNaseH-like_sf, RNase_H1_N, Ribosomal_L9/RNase_H1_N	FALSE	FALSE
2	3552144	3552308	RNASEH1	ENSG00000171865	ENST00000315212	ENSE00003507295	3552144	3552308	3	1	1		TRUE				IPR037056, IPR036397, IPR017067, IPR012337, IPR011320, IPR009027	RNase_H1_N_sf, RNaseH_sf, RNase_H1_euk, RNaseH-like_sf, RNase_H1_N, Ribosomal_L9/RNase_H1_N	FALSE	FALSE
2	3550373	3550472	RNASEH1	ENSG00000171865	ENST00000315212	ENSE00003635735	3550373	3550472	4	1	2						IPR037056, IPR036397, IPR017067, IPR012337, IPR011320, IPR009027	RNase_H1_N_sf, RNaseH_sf, RNase_H1_euk, RNaseH-like_sf, RNase_H1_N, Ribosomal_L9/RNase_H1_N	FALSE	FALSE
2	3549058	3549112	RNASEH1	ENSG00000171865	ENST00000315212	ENSE00003557603	3549058	3549112	5	2	0						IPR037056, IPR036397, IPR017067, IPR012337, IPR011320, IPR009027	RNase_H1_N_sf, RNaseH_sf, RNase_H1_euk, RNaseH-like_sf, RNase_H1_N, Ribosomal_L9/RNase_H1_N	FALSE	FALSE
2	3548640	3548724	RNASEH1	ENSG00000171865	ENST00000315212	ENSE00003475044	3548640	3548724	6	0	1						IPR037056, IPR036397, IPR017067, IPR012337, IPR011320, IPR009027	RNase_H1_N_sf, RNaseH_sf, RNase_H1_euk, RNaseH-like_sf, RNase_H1_N, Ribosomal_L9/RNase_H1_N	FALSE	FALSE
2	3547931	3548055	RNASEH1	ENSG00000171865	ENST00000315212	ENSE00003563782	3547931	3548055	7	1	0						IPR037056, IPR036397, IPR017067, IPR012337, IPR011320, IPR009027	RNase_H1_N_sf, RNaseH_sf, RNase_H1_euk, RNaseH-like_sf, RNase_H1_N, Ribosomal_L9/RNase_H1_N	FALSE	FALSE
2	3545785	3545871	RNASEH1	ENSG00000171865	ENST00000315212	ENSE00001253775	3541430	3545871	8	0	-1						IPR037056, IPR036397, IPR017067, IPR012337, IPR011320, IPR009027	RNase_H1_N_sf, RNaseH_sf, RNase_H1_euk, RNaseH-like_sf, RNase_H1_N, Ribosomal_L9/RNase_H1_N	FALSE	FALSE
2			SCG2	ENSG00000171951	ENST00000305409	ENSE00001741793	223602285	223602361	1	-1	-1				TRUE		IPR038858, IPR018054	ScgII, Chromogranin_CS	FALSE	FALSE
2	223597429	223599282	SCG2	ENSG00000171951	ENST00000305409	ENSE00001147047	223596940	223599296	2	-1	-1						IPR038858, IPR018054	ScgII, Chromogranin_CS	FALSE	FALSE
2			SCG2	ENSG00000171951	ENST00000421386	ENSE00001805035	223602142	223602284	1	-1	-1				TRUE		IPR038858	ScgII	FALSE	FALSE
2	223598851	223599282	SCG2	ENSG00000171951	ENST00000421386	ENSE00001759998	223598851	223599296	2	-1	0						IPR038858	ScgII	FALSE	FALSE
2			SCG2	ENSG00000171951	ENST00000433889	ENSE00001629566	223602142	223602217	2	-1	-1						IPR038858	ScgII	FALSE	FALSE
2	223598906	223599282	SCG2	ENSG00000171951	ENST00000433889	ENSE00001761762	223598906	223599296	3	-1	2						IPR038858	ScgII	FALSE	FALSE
2	95025793	95025885	MAL	ENSG00000172005	ENST00000309988	ENSE00001428868	95025708	95025885	1	-1	0						IPR013295	MAL	FALSE	FALSE
2	95047959	95048126	MAL	ENSG00000172005	ENST00000309988	ENSE00001158043	95047959	95048126	2	0	0	TRUE					IPR013295	MAL	FALSE	FALSE
2	95049581	95049706	MAL	ENSG00000172005	ENST00000309988	ENSE00001158036	95049581	95049706	3	0	0	TRUE					IPR013295	MAL	FALSE	FALSE
2	95053381	95053455	MAL	ENSG00000172005	ENST00000309988	ENSE00001209724	95053381	95053992	4	0	-1						IPR013295	MAL	FALSE	FALSE
2	95025793	95025885	MAL	ENSG00000172005	ENST00000349807	ENSE00001924237	95025793	95025885	1	0	0						IPR013295	MAL	FALSE	FALSE
2	79159330	79159405	REG3A	ENSG00000172016	ENST00000305165	ENSE00001314777	79159330	79159439	2	-1	1						IPR018378, IPR016187, IPR016186	C-type_lectin_CS, CTDL_fold, C-type_lectin-like/link_sf	FALSE	FALSE
2	79158651	79158769	REG3A	ENSG00000172016	ENST00000305165	ENSE00002432019	79158651	79158769	3	1	0						IPR018378, IPR016187, IPR016186	C-type_lectin_CS, CTDL_fold, C-type_lectin-like/link_sf	FALSE	FALSE
2	79158326	79158463	REG3A	ENSG00000172016	ENST00000305165	ENSE00002497430	79158326	79158463	4	0	0	TRUE					IPR018378, IPR016187, IPR016186	C-type_lectin_CS, CTDL_fold, C-type_lectin-like/link_sf	FALSE	FALSE
2	79157572	79157698	REG3A	ENSG00000172016	ENST00000305165	ENSE00002453892	79157572	79157698	5	0	1						IPR018378, IPR016187, IPR016186	C-type_lectin_CS, CTDL_fold, C-type_lectin-like/link_sf	FALSE	FALSE
2	79157226	79157293	REG3A	ENSG00000172016	ENST00000305165	ENSE00001843312	79157006	79157293	6	1	-1						IPR018378, IPR016187, IPR016186	C-type_lectin_CS, CTDL_fold, C-type_lectin-like/link_sf	FALSE	FALSE
2	79159330	79159405	REG3A	ENSG00000172016	ENST00000393878	ENSE00001843616	79159330	79159753	1	-1	1						IPR018378, IPR016187, IPR016186	C-type_lectin_CS, CTDL_fold, C-type_lectin-like/link_sf	FALSE	FALSE
2	79157226	79157293	REG3A	ENSG00000172016	ENST00000393878	ENSE00001124739	79157007	79157293	5	1	-1						IPR018378, IPR016187, IPR016186	C-type_lectin_CS, CTDL_fold, C-type_lectin-like/link_sf	FALSE	FALSE
2			REG3A	ENSG00000172016	ENST00000409839	ENSE00001195316	79159728	79159753	1	-1	-1				TRUE		IPR018378, IPR016187, IPR016186	C-type_lectin_CS, CTDL_fold, C-type_lectin-like/link_sf	FALSE	FALSE
2	79159330	79159405	REG3A	ENSG00000172016	ENST00000409839	ENSE00002439418	79159330	79159416	2	-1	1						IPR018378, IPR016187, IPR016186	C-type_lectin_CS, CTDL_fold, C-type_lectin-like/link_sf	FALSE	FALSE
2	79157226	79157293	REG3A	ENSG00000172016	ENST00000409839	ENSE00001859598	79157003	79157293	6	1	-1						IPR018378, IPR016187, IPR016186	C-type_lectin_CS, CTDL_fold, C-type_lectin-like/link_sf	FALSE	FALSE
2			REG1B	ENSG00000172023	ENST00000305089	ENSE00001901247	79087959	79087993	1	-1	-1				TRUE		IPR018378, IPR016187, IPR016186	C-type_lectin_CS, CTDL_fold, C-type_lectin-like/link_sf	FALSE	FALSE
2	79087549	79087612	REG1B	ENSG00000172023	ENST00000305089	ENSE00003552926	79087549	79087658	2	-1	1						IPR018378, IPR016187, IPR016186	C-type_lectin_CS, CTDL_fold, C-type_lectin-like/link_sf	FALSE	FALSE
2	79086812	79086930	REG1B	ENSG00000172023	ENST00000305089	ENSE00003609971	79086812	79086930	3	1	0						IPR018378, IPR016187, IPR016186	C-type_lectin_CS, CTDL_fold, C-type_lectin-like/link_sf	FALSE	FALSE
2	79086367	79086504	REG1B	ENSG00000172023	ENST00000305089	ENSE00002502476	79086367	79086504	4	0	0	TRUE					IPR018378, IPR016187, IPR016186	C-type_lectin_CS, CTDL_fold, C-type_lectin-like/link_sf	FALSE	FALSE
2	79085492	79085603	REG1B	ENSG00000172023	ENST00000305089	ENSE00002516851	79085492	79085603	5	0	1						IPR018378, IPR016187, IPR016186	C-type_lectin_CS, CTDL_fold, C-type_lectin-like/link_sf	FALSE	FALSE
2	79085216	79085283	REG1B	ENSG00000172023	ENST00000305089	ENSE00001666759	79085023	79085283	6	1	-1						IPR018378, IPR016187, IPR016186	C-type_lectin_CS, CTDL_fold, C-type_lectin-like/link_sf	FALSE	FALSE
2	10043717	10043758	KLF11	ENSG00000172059	ENST00000305883	ENSE00001265488	10043550	10043758	1	-1	0						IPR036236	Znf_C2H2_sf	FALSE	FALSE
2	10046150	10046419	KLF11	ENSG00000172059	ENST00000305883	ENSE00003663314	10046150	10046419	2	0	0	TRUE					IPR036236	Znf_C2H2_sf	FALSE	FALSE
2	10047650	10048595	KLF11	ENSG00000172059	ENST00000305883	ENSE00001171571	10047650	10048595	3	0	1						IPR036236	Znf_C2H2_sf	FALSE	FALSE
2	10052227	10052507	KLF11	ENSG00000172059	ENST00000305883	ENSE00001337294	10052227	10054836	4	1	-1						IPR036236	Znf_C2H2_sf	FALSE	FALSE
2			KLF11	ENSG00000172059	ENST00000535335	ENSE00002252910	10044245	10044451	1	-1	-1				TRUE		IPR036236	Znf_C2H2_sf	FALSE	FALSE
2	10046159	10046419	KLF11	ENSG00000172059	ENST00000535335	ENSE00003579212	10046150	10046419	2	-1	0						IPR036236	Znf_C2H2_sf	FALSE	FALSE
2			KLF11	ENSG00000172059	ENST00000540845	ENSE00001723149	10043829	10043887	1	-1	-1						IPR036236	Znf_C2H2_sf	FALSE	FALSE
2	88626967	88627274	EIF2AK3	ENSG00000172071	ENST00000303236	ENSE00001144232	88626967	88627464	1	-1	2						IPR017441, IPR015943, IPR011047, IPR011009, IPR008271	Protein_kinase_ATP_BS, WD40/YVTN_repeat-like_dom_sf, Quinoprotein_ADH-like_supfam, Kinase-like_dom_sf, Ser/Thr_kinase_AS	FALSE	FALSE
2	88613724	88613853	EIF2AK3	ENSG00000172071	ENST00000303236	ENSE00003574019	88613724	88613853	2	2	0						IPR017441, IPR015943, IPR011047, IPR011009, IPR008271	Protein_kinase_ATP_BS, WD40/YVTN_repeat-like_dom_sf, Quinoprotein_ADH-like_supfam, Kinase-like_dom_sf, Ser/Thr_kinase_AS	FALSE	FALSE
2	88595469	88595663	EIF2AK3	ENSG00000172071	ENST00000303236	ENSE00003479143	88595469	88595663	3	0	0	TRUE					IPR017441, IPR015943, IPR011047, IPR011009, IPR008271	Protein_kinase_ATP_BS, WD40/YVTN_repeat-like_dom_sf, Quinoprotein_ADH-like_supfam, Kinase-like_dom_sf, Ser/Thr_kinase_AS	FALSE	FALSE
2	88593272	88593405	EIF2AK3	ENSG00000172071	ENST00000303236	ENSE00003624482	88593272	88593405	4	0	2						IPR017441, IPR015943, IPR011047, IPR011009, IPR008271	Protein_kinase_ATP_BS, WD40/YVTN_repeat-like_dom_sf, Quinoprotein_ADH-like_supfam, Kinase-like_dom_sf, Ser/Thr_kinase_AS	FALSE	FALSE
2	88590818	88591052	EIF2AK3	ENSG00000172071	ENST00000303236	ENSE00001158355	88590818	88591052	5	2	0						IPR017441, IPR015943, IPR011047, IPR011009, IPR008271	Protein_kinase_ATP_BS, WD40/YVTN_repeat-like_dom_sf, Quinoprotein_ADH-like_supfam, Kinase-like_dom_sf, Ser/Thr_kinase_AS	FALSE	FALSE
2	88590443	88590605	EIF2AK3	ENSG00000172071	ENST00000303236	ENSE00001158346	88590443	88590605	6	0	1						IPR017441, IPR015943, IPR011047, IPR011009, IPR008271	Protein_kinase_ATP_BS, WD40/YVTN_repeat-like_dom_sf, Quinoprotein_ADH-like_supfam, Kinase-like_dom_sf, Ser/Thr_kinase_AS	FALSE	FALSE
2	88588761	88588901	EIF2AK3	ENSG00000172071	ENST00000303236	ENSE00001158336	88588761	88588901	7	1	1		TRUE				IPR017441, IPR015943, IPR011047, IPR011009, IPR008271	Protein_kinase_ATP_BS, WD40/YVTN_repeat-like_dom_sf, Quinoprotein_ADH-like_supfam, Kinase-like_dom_sf, Ser/Thr_kinase_AS	FALSE	FALSE
2	88587982	88588104	EIF2AK3	ENSG00000172071	ENST00000303236	ENSE00001158332	88587982	88588104	8	1	1		TRUE				IPR017441, IPR015943, IPR011047, IPR011009, IPR008271	Protein_kinase_ATP_BS, WD40/YVTN_repeat-like_dom_sf, Quinoprotein_ADH-like_supfam, Kinase-like_dom_sf, Ser/Thr_kinase_AS	FALSE	FALSE
2	88585841	88586061	EIF2AK3	ENSG00000172071	ENST00000303236	ENSE00001158325	88585841	88586061	9	1	0						IPR017441, IPR015943, IPR011047, IPR011009, IPR008271	Protein_kinase_ATP_BS, WD40/YVTN_repeat-like_dom_sf, Quinoprotein_ADH-like_supfam, Kinase-like_dom_sf, Ser/Thr_kinase_AS	FALSE	FALSE
2	88583430	88583542	EIF2AK3	ENSG00000172071	ENST00000303236	ENSE00001158315	88583430	88583542	10	0	2						IPR017441, IPR015943, IPR011047, IPR011009, IPR008271	Protein_kinase_ATP_BS, WD40/YVTN_repeat-like_dom_sf, Quinoprotein_ADH-like_supfam, Kinase-like_dom_sf, Ser/Thr_kinase_AS	FALSE	FALSE
2	88579518	88579640	EIF2AK3	ENSG00000172071	ENST00000303236	ENSE00001158305	88579518	88579640	11	2	2			TRUE			IPR017441, IPR015943, IPR011047, IPR011009, IPR008271	Protein_kinase_ATP_BS, WD40/YVTN_repeat-like_dom_sf, Quinoprotein_ADH-like_supfam, Kinase-like_dom_sf, Ser/Thr_kinase_AS	FALSE	FALSE
2	88576554	88576703	EIF2AK3	ENSG00000172071	ENST00000303236	ENSE00003638733	88576554	88576703	12	2	2			TRUE			IPR017441, IPR015943, IPR011047, IPR011009, IPR008271	Protein_kinase_ATP_BS, WD40/YVTN_repeat-like_dom_sf, Quinoprotein_ADH-like_supfam, Kinase-like_dom_sf, Ser/Thr_kinase_AS	FALSE	FALSE
2	88574666	88575446	EIF2AK3	ENSG00000172071	ENST00000303236	ENSE00001158291	88574666	88575446	13	2	0						IPR017441, IPR015943, IPR011047, IPR011009, IPR008271	Protein_kinase_ATP_BS, WD40/YVTN_repeat-like_dom_sf, Quinoprotein_ADH-like_supfam, Kinase-like_dom_sf, Ser/Thr_kinase_AS	FALSE	FALSE
2	88570874	88571041	EIF2AK3	ENSG00000172071	ENST00000303236	ENSE00001158284	88570874	88571041	14	0	0	TRUE					IPR017441, IPR015943, IPR011047, IPR011009, IPR008271	Protein_kinase_ATP_BS, WD40/YVTN_repeat-like_dom_sf, Quinoprotein_ADH-like_supfam, Kinase-like_dom_sf, Ser/Thr_kinase_AS	FALSE	FALSE
2	88562289	88562390	EIF2AK3	ENSG00000172071	ENST00000303236	ENSE00001158279	88562289	88562390	15	0	0	TRUE					IPR017441, IPR015943, IPR011047, IPR011009, IPR008271	Protein_kinase_ATP_BS, WD40/YVTN_repeat-like_dom_sf, Quinoprotein_ADH-like_supfam, Kinase-like_dom_sf, Ser/Thr_kinase_AS	FALSE	FALSE
2	88558917	88558979	EIF2AK3	ENSG00000172071	ENST00000303236	ENSE00001158272	88558917	88558979	16	0	0	TRUE					IPR017441, IPR015943, IPR011047, IPR011009, IPR008271	Protein_kinase_ATP_BS, WD40/YVTN_repeat-like_dom_sf, Quinoprotein_ADH-like_supfam, Kinase-like_dom_sf, Ser/Thr_kinase_AS	FALSE	FALSE
2	88557736	88557936	EIF2AK3	ENSG00000172071	ENST00000303236	ENSE00003841934	88556741	88557936	17	0	-1						IPR017441, IPR015943, IPR011047, IPR011009, IPR008271	Protein_kinase_ATP_BS, WD40/YVTN_repeat-like_dom_sf, Quinoprotein_ADH-like_supfam, Kinase-like_dom_sf, Ser/Thr_kinase_AS	FALSE	FALSE
2			TEX37	ENSG00000172073	ENST00000303254	ENSE00001158398	88524649	88524782	1	-1	-1				TRUE
2	88525645	88525671	TEX37	ENSG00000172073	ENST00000303254	ENSE00001144251	88525635	88525671	2	-1	0
2	88526405	88526497	TEX37	ENSG00000172073	ENST00000303254	ENSE00001158393	88526405	88526497	3	0	0	TRUE
2	88529052	88529474	TEX37	ENSG00000172073	ENST00000303254	ENSE00001144244	88529052	88529585	4	0	-1
2			KRCC1	ENSG00000172086	ENST00000347055	ENSE00001390640	88055626	88055783	1	-1	-1				TRUE
2			KRCC1	ENSG00000172086	ENST00000347055	ENSE00001158563	88036943	88037051	2	-1	-1				TRUE
2			KRCC1	ENSG00000172086	ENST00000347055	ENSE00001158553	88034134	88034292	3	-1	-1				TRUE
2	88027784	88028563	KRCC1	ENSG00000172086	ENST00000347055	ENSE00001144361	88027205	88028585	4	-1	-1
2			KRCC1	ENSG00000172086	ENST00000672766	ENSE00003891079	88064032	88064252	1	-1	-1
2	86861823	86861865	CD8B	ENSG00000172116	ENST00000331469	ENSE00001761743	86861823	86861915	1	-1	1						IPR042414, IPR036179, IPR013783, IPR013106, IPR007110	CD8B, Ig-like_dom_sf, Ig-like_fold, Ig_V-set, Ig-like_dom	FALSE	FALSE
2	86858057	86858416	CD8B	ENSG00000172116	ENST00000331469	ENSE00002506201	86858057	86858416	2	1	1		TRUE				IPR042414, IPR036179, IPR013783, IPR013106, IPR007110	CD8B, Ig-like_dom_sf, Ig-like_fold, Ig_V-set, Ig-like_dom	FALSE	FALSE
2	86852997	86853086	CD8B	ENSG00000172116	ENST00000331469	ENSE00002475314	86852997	86853086	3	1	1		TRUE				IPR042414, IPR036179, IPR013783, IPR013106, IPR007110	CD8B, Ig-like_dom_sf, Ig-like_fold, Ig_V-set, Ig-like_dom	FALSE	FALSE
2	86846684	86846773	CD8B	ENSG00000172116	ENST00000331469	ENSE00002516827	86846684	86846773	4	1	1		TRUE				IPR042414, IPR036179, IPR013783, IPR013106, IPR007110	CD8B, Ig-like_dom_sf, Ig-like_fold, Ig_V-set, Ig-like_dom	FALSE	FALSE
2	86844922	86844958	CD8B	ENSG00000172116	ENST00000331469	ENSE00002451497	86844922	86844958	5	1	2						IPR042414, IPR036179, IPR013783, IPR013106, IPR007110	CD8B, Ig-like_dom_sf, Ig-like_fold, Ig_V-set, Ig-like_dom	FALSE	FALSE
2	86815607	86815718	CD8B	ENSG00000172116	ENST00000331469	ENSE00001612610	86815557	86815718	6	2	-1						IPR042414, IPR036179, IPR013783, IPR013106, IPR007110	CD8B, Ig-like_dom_sf, Ig-like_fold, Ig_V-set, Ig-like_dom	FALSE	FALSE
2	86815607	86815718	CD8B	ENSG00000172116	ENST00000349455	ENSE00001833660	86815450	86815718	5	2	-1						IPR042414, IPR036179, IPR013783, IPR013106, IPR007110	CD8B, Ig-like_dom_sf, Ig-like_fold, Ig_V-set, Ig-like_dom	FALSE	FALSE
2	86861823	86861865	CD8B	ENSG00000172116	ENST00000390655	ENSE00001923197	86861823	86861886	1	-1	1						IPR042414, IPR036179, IPR013783, IPR013106, IPR007110	CD8B, Ig-like_dom_sf, Ig-like_fold, Ig_V-set, Ig-like_dom	FALSE	FALSE
2	86842307	86842319	CD8B	ENSG00000172116	ENST00000390655	ENSE00001940681	86838167	86842319	6	2	-1						IPR042414, IPR036179, IPR013783, IPR013106, IPR007110	CD8B, Ig-like_dom_sf, Ig-like_fold, Ig_V-set, Ig-like_dom	FALSE	FALSE
2	86822329	86822374	CD8B	ENSG00000172116	ENST00000393759	ENSE00001516436	86822321	86822374	6	2	-1						IPR042414, IPR036179, IPR013783, IPR013106, IPR007110	CD8B, Ig-like_dom_sf, Ig-like_fold, Ig_V-set, Ig-like_dom	FALSE	FALSE
2			CD8B	ENSG00000172116	ENST00000393759	ENSE00001855917	86815347	86815718	7	-1	-1						IPR042414, IPR036179, IPR013783, IPR013106, IPR007110	CD8B, Ig-like_dom_sf, Ig-like_fold, Ig_V-set, Ig-like_dom	FALSE	FALSE
2	86861823	86861865	CD8B	ENSG00000172116	ENST00000393761	ENSE00002503215	86861823	86861924	1	-1	1						IPR042414, IPR036179, IPR013783, IPR013106, IPR007110	CD8B, Ig-like_dom_sf, Ig-like_fold, Ig_V-set, Ig-like_dom	FALSE	FALSE
2	86815615	86815718	CD8B	ENSG00000172116	ENST00000393761	ENSE00001778200	86815339	86815718	4	1	-1						IPR042414, IPR036179, IPR013783, IPR013106, IPR007110	CD8B, Ig-like_dom_sf, Ig-like_fold, Ig_V-set, Ig-like_dom	FALSE	FALSE
2	86844632	86844644	CD8B	ENSG00000172116	ENST00000431506	ENSE00002445204	86844632	86844644	6	2	0						IPR042414, IPR036179, IPR013783, IPR013106, IPR007110	CD8B, Ig-like_dom_sf, Ig-like_fold, Ig_V-set, Ig-like_dom	FALSE	FALSE
2	168456449	168456618	CERS6	ENSG00000172292	ENST00000305747	ENSE00002561332	168456272	168456618	1	-1	2						IPR016439, IPR009057, IPR006634	Lag1/Lac1-like, Homeobox-like_sf, TLC-dom	FALSE	FALSE
2	168547596	168547701	CERS6	ENSG00000172292	ENST00000305747	ENSE00001411280	168547596	168547701	2	2	0						IPR016439, IPR009057, IPR006634	Lag1/Lac1-like, Homeobox-like_sf, TLC-dom	FALSE	FALSE
2	168561192	168561322	CERS6	ENSG00000172292	ENST00000305747	ENSE00001421925	168561192	168561322	3	0	2						IPR016439, IPR009057, IPR006634	Lag1/Lac1-like, Homeobox-like_sf, TLC-dom	FALSE	FALSE
2	168630985	168631042	CERS6	ENSG00000172292	ENST00000305747	ENSE00001425068	168630985	168631042	4	2	0						IPR016439, IPR009057, IPR006634	Lag1/Lac1-like, Homeobox-like_sf, TLC-dom	FALSE	FALSE
2	168691034	168691084	CERS6	ENSG00000172292	ENST00000305747	ENSE00001425408	168691034	168691084	5	0	0	TRUE					IPR016439, IPR009057, IPR006634	Lag1/Lac1-like, Homeobox-like_sf, TLC-dom	FALSE	FALSE
2	168694959	168695051	CERS6	ENSG00000172292	ENST00000305747	ENSE00002364667	168694959	168695051	6	0	0	TRUE					IPR016439, IPR009057, IPR006634	Lag1/Lac1-like, Homeobox-like_sf, TLC-dom	FALSE	FALSE
2	168715001	168715129	CERS6	ENSG00000172292	ENST00000305747	ENSE00001187518	168715001	168715129	7	0	0	TRUE					IPR016439, IPR009057, IPR006634	Lag1/Lac1-like, Homeobox-like_sf, TLC-dom	FALSE	FALSE
2	168717872	168717978	CERS6	ENSG00000172292	ENST00000305747	ENSE00001187508	168717872	168717978	8	0	2						IPR016439, IPR009057, IPR006634	Lag1/Lac1-like, Homeobox-like_sf, TLC-dom	FALSE	FALSE
2	168765592	168765748	CERS6	ENSG00000172292	ENST00000305747	ENSE00000964715	168765592	168765748	9	2	0						IPR016439, IPR009057, IPR006634	Lag1/Lac1-like, Homeobox-like_sf, TLC-dom	FALSE	FALSE
2	168769510	168769662	CERS6	ENSG00000172292	ENST00000305747	ENSE00001257886	168769510	168775134	10	0	-1						IPR016439, IPR009057, IPR006634	Lag1/Lac1-like, Homeobox-like_sf, TLC-dom	FALSE	FALSE
2	168456449	168456618	CERS6	ENSG00000172292	ENST00000392687	ENSE00001404198	168456249	168456618	1	-1	2						IPR016439, IPR009057, IPR006634	Lag1/Lac1-like, Homeobox-like_sf, TLC-dom	FALSE	FALSE
2	168766322	168766345	CERS6	ENSG00000172292	ENST00000392687	ENSE00001512765	168766322	168766345	10	0	0						IPR016439, IPR009057, IPR006634	Lag1/Lac1-like, Homeobox-like_sf, TLC-dom	FALSE	FALSE
2	167869040	167870020	B3GALT1	ENSG00000172318	ENST00000392690	ENSE00001512774	167868948	167874041	1	-1	-1						IPR029044	Nucleotide-diphossugar_trans	FALSE	FALSE
2	240136192	240136347	COPS9	ENSG00000172428	ENST00000307266	ENSE00001551318	240136192	240136347	1	0	0
2	240133933	240134005	COPS9	ENSG00000172428	ENST00000307266	ENSE00003574321	240133933	240134005	2	0	1
2	240131055	240131088	COPS9	ENSG00000172428	ENST00000307266	ENSE00001161634	240131055	240131088	3	1	2
2	240129911	240130028	COPS9	ENSG00000172428	ENST00000307266	ENSE00001161627	240129911	240130028	4	2	0
2	240126563	240126940	COPS9	ENSG00000172428	ENST00000307266	ENSE00001177311	240126563	240126940	5	0	0
2	240136222	240136284	COPS9	ENSG00000172428	ENST00000607357	ENSE00003697081	240136222	240136305	1	-1	0
2	240131051	240131088	COPS9	ENSG00000172428	ENST00000607357	ENSE00001890368	240130828	240131088	3	1	-1
2	240868866	240869030	AGXT	ENSG00000172482	ENST00000307503	ENSE00001843474	240868824	240869030	1	-1	0						IPR024169, IPR020578, IPR015424, IPR015422, IPR015421	SP_NH2Trfase/AEP_transaminase, Aminotrans_V_PyrdxlP_BS, PyrdxlP-dep_Trfase, PyrdxlP-dep_Trfase_dom1, PyrdxlP-dep_Trfase_major	FALSE	FALSE
2	240869170	240869362	AGXT	ENSG00000172482	ENST00000307503	ENSE00003541379	240869170	240869362	2	0	1						IPR024169, IPR020578, IPR015424, IPR015422, IPR015421	SP_NH2Trfase/AEP_transaminase, Aminotrans_V_PyrdxlP_BS, PyrdxlP-dep_Trfase, PyrdxlP-dep_Trfase_dom1, PyrdxlP-dep_Trfase_major	FALSE	FALSE
2	240870644	240870708	AGXT	ENSG00000172482	ENST00000307503	ENSE00003673802	240870644	240870708	3	1	0						IPR024169, IPR020578, IPR015424, IPR015422, IPR015421	SP_NH2Trfase/AEP_transaminase, Aminotrans_V_PyrdxlP_BS, PyrdxlP-dep_Trfase, PyrdxlP-dep_Trfase_dom1, PyrdxlP-dep_Trfase_major	FALSE	FALSE
2	240871349	240871449	AGXT	ENSG00000172482	ENST00000307503	ENSE00003491602	240871349	240871449	4	0	2						IPR024169, IPR020578, IPR015424, IPR015422, IPR015421	SP_NH2Trfase/AEP_transaminase, Aminotrans_V_PyrdxlP_BS, PyrdxlP-dep_Trfase, PyrdxlP-dep_Trfase_dom1, PyrdxlP-dep_Trfase_major	FALSE	FALSE
2	240872979	240873049	AGXT	ENSG00000172482	ENST00000307503	ENSE00003589786	240872979	240873049	5	2	1						IPR024169, IPR020578, IPR015424, IPR015422, IPR015421	SP_NH2Trfase/AEP_transaminase, Aminotrans_V_PyrdxlP_BS, PyrdxlP-dep_Trfase, PyrdxlP-dep_Trfase_dom1, PyrdxlP-dep_Trfase_major	FALSE	FALSE
2	240873978	240874062	AGXT	ENSG00000172482	ENST00000307503	ENSE00001162333	240873978	240874062	6	1	2						IPR024169, IPR020578, IPR015424, IPR015422, IPR015421	SP_NH2Trfase/AEP_transaminase, Aminotrans_V_PyrdxlP_BS, PyrdxlP-dep_Trfase, PyrdxlP-dep_Trfase_dom1, PyrdxlP-dep_Trfase_major	FALSE	FALSE
2	240875109	240875204	AGXT	ENSG00000172482	ENST00000307503	ENSE00003547937	240875109	240875204	7	2	2			TRUE			IPR024169, IPR020578, IPR015424, IPR015422, IPR015421	SP_NH2Trfase/AEP_transaminase, Aminotrans_V_PyrdxlP_BS, PyrdxlP-dep_Trfase, PyrdxlP-dep_Trfase_dom1, PyrdxlP-dep_Trfase_major	FALSE	FALSE
2	240875935	240876004	AGXT	ENSG00000172482	ENST00000307503	ENSE00001162322	240875935	240876004	8	2	0						IPR024169, IPR020578, IPR015424, IPR015422, IPR015421	SP_NH2Trfase/AEP_transaminase, Aminotrans_V_PyrdxlP_BS, PyrdxlP-dep_Trfase, PyrdxlP-dep_Trfase_dom1, PyrdxlP-dep_Trfase_major	FALSE	FALSE
2	240877537	240877632	AGXT	ENSG00000172482	ENST00000307503	ENSE00001162318	240877537	240877632	9	0	0	TRUE					IPR024169, IPR020578, IPR015424, IPR015422, IPR015421	SP_NH2Trfase/AEP_transaminase, Aminotrans_V_PyrdxlP_BS, PyrdxlP-dep_Trfase, PyrdxlP-dep_Trfase_dom1, PyrdxlP-dep_Trfase_major	FALSE	FALSE
2	240878022	240878150	AGXT	ENSG00000172482	ENST00000307503	ENSE00003606836	240878022	240878150	10	0	0	TRUE					IPR024169, IPR020578, IPR015424, IPR015422, IPR015421	SP_NH2Trfase/AEP_transaminase, Aminotrans_V_PyrdxlP_BS, PyrdxlP-dep_Trfase, PyrdxlP-dep_Trfase_dom1, PyrdxlP-dep_Trfase_major	FALSE	FALSE
2	240878714	240878821	AGXT	ENSG00000172482	ENST00000307503	ENSE00001895938	240878714	240880500	11	0	-1						IPR024169, IPR020578, IPR015424, IPR015422, IPR015421	SP_NH2Trfase/AEP_transaminase, Aminotrans_V_PyrdxlP_BS, PyrdxlP-dep_Trfase, PyrdxlP-dep_Trfase_dom1, PyrdxlP-dep_Trfase_major	FALSE	FALSE
2	950997	951068	SNTG2	ENSG00000172554	ENST00000308624	ENSE00003841354	950849	951068	1	-1	0						IPR036034, IPR015482	PDZ_sf, Syntrophin	FALSE	FALSE
2	1083518	1083655	SNTG2	ENSG00000172554	ENST00000308624	ENSE00001191222	1083518	1083655	2	0	0	TRUE
2	1098196	1098252	SNTG2	ENSG00000172554	ENST00000308624	ENSE00001191220	1098196	1098252	3	0	0	TRUE
2	1098353	1098410	SNTG2	ENSG00000172554	ENST00000308624	ENSE00001191214	1098353	1098410	4	0	1
2	1137622	1137665	SNTG2	ENSG00000172554	ENST00000308624	ENSE00003530606	1137622	1137665	5	1	0						IPR036034, IPR015482	PDZ_sf, Syntrophin	FALSE	FALSE
2	1137768	1137809	SNTG2	ENSG00000172554	ENST00000308624	ENSE00003554037	1137768	1137809	6	0	0	TRUE					IPR036034, IPR015482	PDZ_sf, Syntrophin	FALSE	FALSE
2	1165548	1165635	SNTG2	ENSG00000172554	ENST00000308624	ENSE00003653595	1165548	1165635	7	0	1						IPR036034, IPR015482	PDZ_sf, Syntrophin	FALSE	FALSE
2	1173092	1173183	SNTG2	ENSG00000172554	ENST00000308624	ENSE00003578927	1173092	1173183	8	1	0						IPR036034, IPR015482	PDZ_sf, Syntrophin	FALSE	FALSE
2	1209103	1209230	SNTG2	ENSG00000172554	ENST00000308624	ENSE00003496331	1209103	1209230	9	0	2						IPR036034, IPR015482	PDZ_sf, Syntrophin	FALSE	FALSE
2	1237888	1238017	SNTG2	ENSG00000172554	ENST00000308624	ENSE00001406758	1237888	1238017	10	2	0						IPR036034, IPR015482	PDZ_sf, Syntrophin	FALSE	FALSE
2	1239738	1239776	SNTG2	ENSG00000172554	ENST00000308624	ENSE00003511331	1239738	1239776	11	0	0	TRUE					IPR036034, IPR015482	PDZ_sf, Syntrophin	FALSE	FALSE
2	1247327	1247443	SNTG2	ENSG00000172554	ENST00000308624	ENSE00001427285	1247327	1247443	12	0	0	TRUE					IPR036034, IPR015482	PDZ_sf, Syntrophin	FALSE	FALSE
2	1259370	1259441	SNTG2	ENSG00000172554	ENST00000308624	ENSE00001428150	1259370	1259441	13	0	0	TRUE					IPR036034, IPR015482	PDZ_sf, Syntrophin	FALSE	FALSE
2	1267365	1267571	SNTG2	ENSG00000172554	ENST00000308624	ENSE00003635526	1267365	1267571	14	0	0	TRUE					IPR036034, IPR015482	PDZ_sf, Syntrophin	FALSE	FALSE
2	1308494	1308586	SNTG2	ENSG00000172554	ENST00000308624	ENSE00003591850	1308494	1308586	15	0	0	TRUE					IPR036034, IPR015482	PDZ_sf, Syntrophin	FALSE	FALSE
2	1316265	1316375	SNTG2	ENSG00000172554	ENST00000308624	ENSE00003580229	1316265	1316375	16	0	0	TRUE					IPR036034, IPR015482	PDZ_sf, Syntrophin	FALSE	FALSE
2	1367343	1367474	SNTG2	ENSG00000172554	ENST00000308624	ENSE00003578144	1367343	1367613	17	0	-1						IPR036034, IPR015482	PDZ_sf, Syntrophin	FALSE	FALSE
2	950997	951068	SNTG2	ENSG00000172554	ENST00000407292	ENSE00001558325	950939	951068	1	-1	0						IPR015482	Syntrophin	FALSE	FALSE
2	950997	951068	SNTG2	ENSG00000172554	ENST00000450962	ENSE00001621074	950868	951068	1	-1	0
2	1103405	1103442	SNTG2	ENSG00000172554	ENST00000450962	ENSE00003572519	1103405	1103442	5	1	0
2	1137622	1137648	SNTG2	ENSG00000172554	ENST00000450962	ENSE00003689933	1137622	1137665	6	0	-1
2			SNTG2	ENSG00000172554	ENST00000450962	ENSE00003636644	1165548	1165635	8	-1	-1
2			SNTG2	ENSG00000172554	ENST00000452177	ENSE00003518758	1137768	1137809	7	-1	-1				TRUE
2			SNTG2	ENSG00000172554	ENST00000452177	ENSE00001609588	1160432	1161671	8	-1	-1
2	173965165	173965171	SP3	ENSG00000172845	ENST00000310015	ENSE00003574266	173965165	173965702	1	-1	1						IPR036236, IPR030452	Znf_C2H2_sf, SP3	FALSE	FALSE
2	173964405	173964553	SP3	ENSG00000172845	ENST00000310015	ENSE00003539132	173964405	173964553	2	1	0						IPR036236, IPR030452	Znf_C2H2_sf, SP3	FALSE	FALSE
2	173963761	173963883	SP3	ENSG00000172845	ENST00000310015	ENSE00003654507	173963761	173963883	3	0	0	TRUE					IPR036236, IPR030452	Znf_C2H2_sf, SP3	FALSE	FALSE
2	173954873	173956232	SP3	ENSG00000172845	ENST00000310015	ENSE00001192467	173954873	173956232	4	0	1
2	173918593	173918785	SP3	ENSG00000172845	ENST00000310015	ENSE00001192444	173918593	173918785	5	1	2
2	173913070	173913266	SP3	ENSG00000172845	ENST00000310015	ENSE00001192448	173913070	173913266	6	2	1
2	173909941	173910257	SP3	ENSG00000172845	ENST00000310015	ENSE00003847527	173900773	173910257	7	1	-1						IPR036236, IPR030452	Znf_C2H2_sf, SP3	FALSE	FALSE
2	173909941	173910257	SP3	ENSG00000172845	ENST00000416195	ENSE00001621802	173908530	173910257	5	1	-1						IPR036236, IPR030452	Znf_C2H2_sf, SP3	FALSE	FALSE
2	173963761	173963835	SP3	ENSG00000172845	ENST00000418194	ENSE00002085340	173963761	173964219	1	-1	0						IPR036236, IPR030452	Znf_C2H2_sf, SP3	FALSE	FALSE
2	173910165	173910257	SP3	ENSG00000172845	ENST00000650743	ENSE00003841746	173910165	173910257	4	1	1
2	173907955	173907965	SP3	ENSG00000172845	ENST00000650743	ENSE00003846325	173907886	173907965	5	1	-1
2			SP3	ENSG00000172845	ENST00000650743	ENSE00003842315	173883276	173883488	6	-1	-1
2	173883466	173883488	SP3	ENSG00000172845	ENST00000651846	ENSE00003846604	173883276	173883488	3	1	-1
2			SP3	ENSG00000172845	ENST00000651846	ENSE00003848918	173881525	173881797	4	-1	-1				TRUE
2			SP3	ENSG00000172845	ENST00000651846	ENSE00003845505	173880850	173881061	5	-1	-1
2	173963761	173963835	SP3	ENSG00000172845	ENST00000652005	ENSE00003850105	173963761	173964069	1	-1	0						IPR036236, IPR030452	Znf_C2H2_sf, SP3	FALSE	FALSE
2	173934370	173934411	SP3	ENSG00000172845	ENST00000652005	ENSE00003843150	173934370	173934411	3	1	1						IPR036236, IPR030452	Znf_C2H2_sf, SP3	FALSE	FALSE
2	173909941	173910257	SP3	ENSG00000172845	ENST00000652005	ENSE00001872917	173908558	173910257	6	1	-1						IPR036236, IPR030452	Znf_C2H2_sf, SP3	FALSE	FALSE
2	171999970	172000009	METAP1D	ENSG00000172878	ENST00000315796	ENSE00001851820	171999953	172000009	1	-1	1						IPR036005, IPR002467, IPR001714	Creatinase/aminopeptidase-like, Pept_M24A_MAP1, Pept_M24_MAP	FALSE	FALSE
2	172061498	172061655	METAP1D	ENSG00000172878	ENST00000315796	ENSE00003492116	172061498	172061655	2	1	0						IPR036005, IPR002467, IPR001714	Creatinase/aminopeptidase-like, Pept_M24A_MAP1, Pept_M24_MAP	FALSE	FALSE
2	172063711	172063860	METAP1D	ENSG00000172878	ENST00000315796	ENSE00003527906	172063711	172063860	3	0	0	TRUE					IPR036005, IPR002467, IPR001714	Creatinase/aminopeptidase-like, Pept_M24A_MAP1, Pept_M24_MAP	FALSE	FALSE
2	172065604	172065752	METAP1D	ENSG00000172878	ENST00000315796	ENSE00003556413	172065604	172065752	4	0	2						IPR036005, IPR002467, IPR001714	Creatinase/aminopeptidase-like, Pept_M24A_MAP1, Pept_M24_MAP	FALSE	FALSE
2	172066264	172066306	METAP1D	ENSG00000172878	ENST00000315796	ENSE00003512356	172066264	172066306	5	2	0						IPR036005, IPR002467, IPR001714	Creatinase/aminopeptidase-like, Pept_M24A_MAP1, Pept_M24_MAP	FALSE	FALSE
2	172070907	172071070	METAP1D	ENSG00000172878	ENST00000315796	ENSE00003650868	172070907	172071070	6	0	2						IPR036005, IPR002467, IPR001714	Creatinase/aminopeptidase-like, Pept_M24A_MAP1, Pept_M24_MAP	FALSE	FALSE
2	172077797	172077894	METAP1D	ENSG00000172878	ENST00000315796	ENSE00003564793	172077797	172077894	7	2	1						IPR036005, IPR002467, IPR001714	Creatinase/aminopeptidase-like, Pept_M24A_MAP1, Pept_M24_MAP	FALSE	FALSE
2	172079215	172079262	METAP1D	ENSG00000172878	ENST00000315796	ENSE00003684007	172079215	172079262	8	1	1		TRUE				IPR036005, IPR002467, IPR001714	Creatinase/aminopeptidase-like, Pept_M24A_MAP1, Pept_M24_MAP	FALSE	FALSE
2	172080128	172080206	METAP1D	ENSG00000172878	ENST00000315796	ENSE00001192870	172080128	172080206	9	1	2						IPR036005, IPR002467, IPR001714	Creatinase/aminopeptidase-like, Pept_M24A_MAP1, Pept_M24_MAP	FALSE	FALSE
2	172080328	172080406	METAP1D	ENSG00000172878	ENST00000315796	ENSE00001353602	172080328	172082430	10	2	-1						IPR036005, IPR002467, IPR001714	Creatinase/aminopeptidase-like, Pept_M24A_MAP1, Pept_M24_MAP	FALSE	FALSE
2			LCLAT1	ENSG00000172954	ENST00000309052	ENSE00001381576	30447257	30447404	1	-1	-1				TRUE		IPR032098	Acyltransf_C	FALSE	FALSE
2	30459613	30459722	LCLAT1	ENSG00000172954	ENST00000309052	ENSE00003572246	30459552	30459722	2	-1	2
2	30525587	30525755	LCLAT1	ENSG00000172954	ENST00000309052	ENSE00003641017	30525587	30525755	3	2	0
2	30533116	30533314	LCLAT1	ENSG00000172954	ENST00000309052	ENSE00003631775	30533116	30533314	4	0	1
2	30562146	30562292	LCLAT1	ENSG00000172954	ENST00000309052	ENSE00003484265	30562146	30562292	5	1	1		TRUE				IPR032098	Acyltransf_C	FALSE	FALSE
2	30568060	30568176	LCLAT1	ENSG00000172954	ENST00000309052	ENSE00003538658	30568060	30568176	6	1	1		TRUE				IPR032098	Acyltransf_C	FALSE	FALSE
2	30640117	30640619	LCLAT1	ENSG00000172954	ENST00000309052	ENSE00001947593	30640117	30644225	7	1	-1						IPR032098	Acyltransf_C	FALSE	FALSE
2			LCLAT1	ENSG00000172954	ENST00000319406	ENSE00001481364	30447243	30447383	1	-1	-1
2	30606016	30606200	LCLAT1	ENSG00000172954	ENST00000319406	ENSE00001429377	30606016	30607845	7	1	-1
2			LCLAT1	ENSG00000172954	ENST00000379509	ENSE00001521313	30447246	30447383	1	-1	-1				TRUE		IPR032098	Acyltransf_C	FALSE	FALSE
2	30525591	30525755	LCLAT1	ENSG00000172954	ENST00000379509	ENSE00003503344	30525587	30525755	2	-1	0
2			LCLAT1	ENSG00000172954	ENST00000465200	ENSE00001811574	30447236	30447404	1	-1	-1
2	30562146	30562190	LCLAT1	ENSG00000172954	ENST00000465200	ENSE00001861462	30562146	30562190	4	1	1
2			LCLAT1	ENSG00000172954	ENST00000465538	ENSE00001957959	30447256	30447383	1	-1	-1
2			LCLAT1	ENSG00000172954	ENST00000465538	ENSE00001843279	30476577	30476635	2	-1	-1
2	30533116	30533319	LCLAT1	ENSG00000172954	ENST00000465538	ENSE00001859209	30533116	30533319	4	0	0
2			LCLAT1	ENSG00000172954	ENST00000466477	ENSE00001902540	30447226	30447383	1	-1	-1
2	30552493	30552549	LCLAT1	ENSG00000172954	ENST00000466477	ENSE00001871769	30552493	30552549	4	1	1
2			LCLAT1	ENSG00000172954	ENST00000476038	ENSE00001886924	30447276	30447383	1	-1	-1
2	30568060	30568167	LCLAT1	ENSG00000172954	ENST00000476038	ENSE00001851287	30568060	30568167	4	1	1
2			LCLAT1	ENSG00000172954	ENST00000476535	ENSE00001912199	30447403	30447523	1	-1	-1
2	30562146	30562193	LCLAT1	ENSG00000172954	ENST00000476535	ENSE00001930271	30562146	30562193	4	1	1
2			LCLAT1	ENSG00000172954	ENST00000488144	ENSE00001887648	30447249	30447383	1	-1	-1
2			LCLAT1	ENSG00000172954	ENST00000488144	ENSE00001834362	30489160	30489240	2	-1	-1
2	30533116	30533266	LCLAT1	ENSG00000172954	ENST00000488144	ENSE00001941042	30533116	30533266	4	0	1
2			LCLAT1	ENSG00000172954	ENST00000497423	ENSE00001910935	30447388	30447523	1	-1	-1
2	30533116	30533297	LCLAT1	ENSG00000172954	ENST00000497423	ENSE00001816966	30533116	30533297	4	0	2
2	109129541	109130113	SH3RF3	ENSG00000172985	ENST00000309415	ENSE00001747131	109129205	109130113	1	-1	0						IPR036028, IPR035816, IPR035612, IPR028502, IPR018957, IPR017907, IPR013083, IPR001841	SH3-like_dom_sf, SH3RF1/SH3RF3_SH3_4, SH3RF3_SH3_3, SH3RF1/SH3RF3, Znf_C3HC4_RING-type, Znf_RING_CS, Znf_RING/FYVE/PHD, Znf_RING	FALSE	FALSE
2	109347674	109347949	SH3RF3	ENSG00000172985	ENST00000309415	ENSE00001770949	109347674	109347949	2	0	0	TRUE					IPR036028, IPR035816, IPR035612, IPR028502, IPR018957, IPR017907, IPR013083, IPR001841	SH3-like_dom_sf, SH3RF1/SH3RF3_SH3_4, SH3RF3_SH3_3, SH3RF1/SH3RF3, Znf_C3HC4_RING-type, Znf_RING_CS, Znf_RING/FYVE/PHD, Znf_RING	FALSE	FALSE
2	109371586	109371681	SH3RF3	ENSG00000172985	ENST00000309415	ENSE00002499209	109371586	109371681	3	0	0	TRUE					IPR036028, IPR035816, IPR035612, IPR028502, IPR018957, IPR017907, IPR013083, IPR001841	SH3-like_dom_sf, SH3RF1/SH3RF3_SH3_4, SH3RF3_SH3_3, SH3RF1/SH3RF3, Znf_C3HC4_RING-type, Znf_RING_CS, Znf_RING/FYVE/PHD, Znf_RING	FALSE	FALSE
2	109398590	109398943	SH3RF3	ENSG00000172985	ENST00000309415	ENSE00001336727	109398590	109398943	4	0	0	TRUE					IPR036028, IPR035816, IPR035612, IPR028502, IPR018957, IPR017907, IPR013083, IPR001841	SH3-like_dom_sf, SH3RF1/SH3RF3_SH3_4, SH3RF3_SH3_3, SH3RF1/SH3RF3, Znf_C3HC4_RING-type, Znf_RING_CS, Znf_RING/FYVE/PHD, Znf_RING	FALSE	FALSE
2	109419539	109419642	SH3RF3	ENSG00000172985	ENST00000309415	ENSE00001420312	109419539	109419642	5	0	2						IPR036028, IPR035816, IPR035612, IPR028502, IPR018957, IPR017907, IPR013083, IPR001841	SH3-like_dom_sf, SH3RF1/SH3RF3_SH3_4, SH3RF3_SH3_3, SH3RF1/SH3RF3, Znf_C3HC4_RING-type, Znf_RING_CS, Znf_RING/FYVE/PHD, Znf_RING	FALSE	FALSE
2	109432501	109432671	SH3RF3	ENSG00000172985	ENST00000309415	ENSE00001298936	109432501	109432671	6	2	2			TRUE			IPR036028, IPR035816, IPR035612, IPR028502, IPR018957, IPR017907, IPR013083, IPR001841	SH3-like_dom_sf, SH3RF1/SH3RF3_SH3_4, SH3RF3_SH3_3, SH3RF1/SH3RF3, Znf_C3HC4_RING-type, Znf_RING_CS, Znf_RING/FYVE/PHD, Znf_RING	FALSE	FALSE
2	109436893	109437146	SH3RF3	ENSG00000172985	ENST00000309415	ENSE00001409452	109436893	109437146	7	2	1						IPR036028, IPR035816, IPR035612, IPR028502, IPR018957, IPR017907, IPR013083, IPR001841	SH3-like_dom_sf, SH3RF1/SH3RF3_SH3_4, SH3RF3_SH3_3, SH3RF1/SH3RF3, Znf_C3HC4_RING-type, Znf_RING_CS, Znf_RING/FYVE/PHD, Znf_RING	FALSE	FALSE
2	109449170	109449489	SH3RF3	ENSG00000172985	ENST00000309415	ENSE00003468498	109449170	109449489	8	1	0						IPR036028, IPR035816, IPR035612, IPR028502, IPR018957, IPR017907, IPR013083, IPR001841	SH3-like_dom_sf, SH3RF1/SH3RF3_SH3_4, SH3RF3_SH3_3, SH3RF1/SH3RF3, Znf_C3HC4_RING-type, Znf_RING_CS, Znf_RING/FYVE/PHD, Znf_RING	FALSE	FALSE
2	109490605	109490936	SH3RF3	ENSG00000172985	ENST00000309415	ENSE00001680891	109490605	109490936	9	0	2						IPR036028, IPR035816, IPR035612, IPR028502, IPR018957, IPR017907, IPR013083, IPR001841	SH3-like_dom_sf, SH3RF1/SH3RF3_SH3_4, SH3RF3_SH3_3, SH3RF1/SH3RF3, Znf_C3HC4_RING-type, Znf_RING_CS, Znf_RING/FYVE/PHD, Znf_RING	FALSE	FALSE
2	109501503	109501671	SH3RF3	ENSG00000172985	ENST00000309415	ENSE00001684351	109501503	109504634	10	2	-1						IPR036028, IPR035816, IPR035612, IPR028502, IPR018957, IPR017907, IPR013083, IPR001841	SH3-like_dom_sf, SH3RF1/SH3RF3_SH3_4, SH3RF3_SH3_3, SH3RF1/SH3RF3, Znf_C3HC4_RING-type, Znf_RING_CS, Znf_RING/FYVE/PHD, Znf_RING	FALSE	FALSE
2	61905679	61905858	COMMD1	ENSG00000173163	ENST00000311832	ENSE00003472873	61905647	61905858	1	-1	0						IPR037351, IPR033776, IPR017920	Murr1, COMMD1_N, COMM	FALSE	FALSE
2	62000701	62000982	COMMD1	ENSG00000173163	ENST00000311832	ENSE00003530303	62000701	62000982	2	0	0	TRUE					IPR037351, IPR033776	Murr1, COMMD1_N	FALSE	FALSE
2	62135831	62135941	COMMD1	ENSG00000173163	ENST00000311832	ENSE00001925427	62135831	62136247	3	0	-1						IPR037351, IPR033776	Murr1, COMMD1_N	FALSE	FALSE
2	61968969	61969085	COMMD1	ENSG00000173163	ENST00000445644	ENSE00001688441	61968969	61969130	2	0	-1
2			COMMD1	ENSG00000173163	ENST00000445644	ENSE00001719816	62000701	62000875	3	-1	-1
2	203495234	203495353	RAPH1	ENSG00000173166	ENST00000308091	ENSE00003759252	203495234	203495353	2	0	0						IPR039665, IPR039664, IPR029071, IPR011993, IPR001849	PH_APBB1IP, GRB/APBB1IP, Ubiquitin-like_domsf, PH-like_dom_sf, PH_domain	FALSE	FALSE
2	203491214	203491319	RAPH1	ENSG00000173166	ENST00000308091	ENSE00001199380	203491214	203491319	3	0	1						IPR039665, IPR039664, IPR029071, IPR011993, IPR001849	PH_APBB1IP, GRB/APBB1IP, Ubiquitin-like_domsf, PH-like_dom_sf, PH_domain	FALSE	FALSE
2	203489584	203490089	RAPH1	ENSG00000173166	ENST00000308091	ENSE00001199377	203489584	203490089	4	1	0						IPR039665, IPR039664, IPR029071, IPR011993, IPR001849	PH_APBB1IP, GRB/APBB1IP, Ubiquitin-like_domsf, PH-like_dom_sf, PH_domain	FALSE	FALSE
2	203477076	203477156	RAPH1	ENSG00000173166	ENST00000308091	ENSE00001199327	203477076	203477156	5	0	0	TRUE					IPR039665, IPR039664, IPR029071, IPR011993, IPR001849	PH_APBB1IP, GRB/APBB1IP, Ubiquitin-like_domsf, PH-like_dom_sf, PH_domain	FALSE	FALSE
2	203470239	203470313	RAPH1	ENSG00000173166	ENST00000308091	ENSE00001199324	203470239	203470313	6	0	0	TRUE					IPR039665, IPR039664, IPR029071, IPR011993, IPR001849	PH_APBB1IP, GRB/APBB1IP, Ubiquitin-like_domsf, PH-like_dom_sf, PH_domain	FALSE	FALSE
2	203461848	203461925	RAPH1	ENSG00000173166	ENST00000308091	ENSE00001199371	203461848	203461925	7	0	0	TRUE					IPR039665, IPR039664, IPR029071, IPR011993, IPR001849	PH_APBB1IP, GRB/APBB1IP, Ubiquitin-like_domsf, PH-like_dom_sf, PH_domain	FALSE	FALSE
2	203461249	203461408	RAPH1	ENSG00000173166	ENST00000308091	ENSE00001199366	203461249	203461408	8	0	1						IPR039665, IPR039664, IPR029071, IPR011993, IPR001849	PH_APBB1IP, GRB/APBB1IP, Ubiquitin-like_domsf, PH-like_dom_sf, PH_domain	FALSE	FALSE
2	203459907	203460028	RAPH1	ENSG00000173166	ENST00000308091	ENSE00001199364	203459907	203460028	9	1	0						IPR039665, IPR039664, IPR029071, IPR011993, IPR001849	PH_APBB1IP, GRB/APBB1IP, Ubiquitin-like_domsf, PH-like_dom_sf, PH_domain	FALSE	FALSE
2	203457530	203457595	RAPH1	ENSG00000173166	ENST00000308091	ENSE00001199362	203457530	203457595	10	0	0	TRUE					IPR039665, IPR039664, IPR029071, IPR011993, IPR001849	PH_APBB1IP, GRB/APBB1IP, Ubiquitin-like_domsf, PH-like_dom_sf, PH_domain	FALSE	FALSE
2	203455437	203455580	RAPH1	ENSG00000173166	ENST00000308091	ENSE00001199357	203455437	203455580	11	0	0	TRUE					IPR039665, IPR039664, IPR029071, IPR011993, IPR001849	PH_APBB1IP, GRB/APBB1IP, Ubiquitin-like_domsf, PH-like_dom_sf, PH_domain	FALSE	FALSE
2	203454430	203454540	RAPH1	ENSG00000173166	ENST00000308091	ENSE00001199353	203454430	203454540	12	0	0	TRUE					IPR039665, IPR039664, IPR029071, IPR011993, IPR001849	PH_APBB1IP, GRB/APBB1IP, Ubiquitin-like_domsf, PH-like_dom_sf, PH_domain	FALSE	FALSE
2	203448738	203448836	RAPH1	ENSG00000173166	ENST00000308091	ENSE00001199349	203448738	203448836	13	0	0	TRUE					IPR039665, IPR039664, IPR029071, IPR011993, IPR001849	PH_APBB1IP, GRB/APBB1IP, Ubiquitin-like_domsf, PH-like_dom_sf, PH_domain	FALSE	FALSE
2	203447959	203448079	RAPH1	ENSG00000173166	ENST00000308091	ENSE00001199342	203447959	203448079	14	0	1						IPR039665, IPR039664, IPR029071, IPR011993, IPR001849	PH_APBB1IP, GRB/APBB1IP, Ubiquitin-like_domsf, PH-like_dom_sf, PH_domain	FALSE	FALSE
2	203444868	203445010	RAPH1	ENSG00000173166	ENST00000308091	ENSE00001344391	203444868	203445010	15	1	0						IPR039665, IPR039664, IPR029071, IPR011993, IPR001849	PH_APBB1IP, GRB/APBB1IP, Ubiquitin-like_domsf, PH-like_dom_sf, PH_domain	FALSE	FALSE
2	203442078	203442080	RAPH1	ENSG00000173166	ENST00000308091	ENSE00001919195	203441470	203442080	16	0	-1						IPR039665, IPR039664, IPR029071, IPR011993, IPR001849	PH_APBB1IP, GRB/APBB1IP, Ubiquitin-like_domsf, PH-like_dom_sf, PH_domain	FALSE	FALSE
2			RAPH1	ENSG00000173166	ENST00000319170	ENSE00001811028	203535111	203535301	1	-1	-1						IPR039665, IPR039664, IPR029071, IPR011993, IPR001849	PH_APBB1IP, GRB/APBB1IP, Ubiquitin-like_domsf, PH-like_dom_sf, PH_domain	FALSE	FALSE
2	203439437	203441413	RAPH1	ENSG00000173166	ENST00000319170	ENSE00001259426	203433682	203441413	14	0	-1						IPR039665, IPR039664, IPR029071, IPR011993, IPR001849	PH_APBB1IP, GRB/APBB1IP, Ubiquitin-like_domsf, PH-like_dom_sf, PH_domain	FALSE	FALSE
2	203439437	203441413	RAPH1	ENSG00000173166	ENST00000374493	ENSE00003790901	203439437	203441413	15	0	0						IPR039665, IPR039664, IPR029071, IPR011993, IPR001849	PH_APBB1IP, GRB/APBB1IP, Ubiquitin-like_domsf, PH-like_dom_sf, PH_domain	FALSE	FALSE
2	203444850	203445010	RAPH1	ENSG00000173166	ENST00000418114	ENSE00001736975	203444850	203445010	12	1	0						IPR039665, IPR039664, IPR029071, IPR011993, IPR001849	PH_APBB1IP, GRB/APBB1IP, Ubiquitin-like_domsf, PH-like_dom_sf, PH_domain	FALSE	FALSE
2	203442078	203442080	RAPH1	ENSG00000173166	ENST00000419464	ENSE00002483457	203442078	203442080	13	0	0						IPR039665, IPR039664, IPR029071, IPR011993, IPR001849	PH_APBB1IP, GRB/APBB1IP, Ubiquitin-like_domsf, PH-like_dom_sf, PH_domain	FALSE	FALSE
2	203444850	203445010	RAPH1	ENSG00000173166	ENST00000453034	ENSE00001741651	203444631	203445010	15	1	-1						IPR039665, IPR039664, IPR029071, IPR011993, IPR001849	PH_APBB1IP, GRB/APBB1IP, Ubiquitin-like_domsf, PH-like_dom_sf, PH_domain	FALSE	FALSE
2			RAPH1	ENSG00000173166	ENST00000457812	ENSE00001723718	203535111	203535262	1	-1	-1						IPR039665, IPR039664, IPR029071, IPR011993, IPR001849	PH_APBB1IP, GRB/APBB1IP, Ubiquitin-like_domsf, PH-like_dom_sf, PH_domain	FALSE	FALSE
2	203395081	203395089	RAPH1	ENSG00000173166	ENST00000457812	ENSE00001655851	203394345	203395089	14	0	-1						IPR039665, IPR039664, IPR029071, IPR011993, IPR001849	PH_APBB1IP, GRB/APBB1IP, Ubiquitin-like_domsf, PH-like_dom_sf, PH_domain	FALSE	FALSE
2			RAPH1	ENSG00000173166	ENST00000630330	ENSE00001344437	203535111	203535335	1	-1	-1						IPR039665, IPR039664, IPR029071, IPR011993, IPR001849	PH_APBB1IP, GRB/APBB1IP, Ubiquitin-like_domsf, PH-like_dom_sf, PH_domain	FALSE	FALSE
2	131492207	131492376	MZT2A	ENSG00000173272	ENST00000309451	ENSE00003851193	131492207	131492397	1	-1	2
2	131491876	131492024	MZT2A	ENSG00000173272	ENST00000309451	ENSE00003640913	131491876	131492024	2	2	1
2	131484061	131484218	MZT2A	ENSG00000173272	ENST00000309451	ENSE00002441654	131483960	131484218	3	1	-1
2	131492207	131492335	MZT2A	ENSG00000173272	ENST00000427024	ENSE00001647965	131492207	131492335	1	2	2
2	131472068	131472182	MZT2A	ENSG00000173272	ENST00000427024	ENSE00003635614	131472068	131472182	3	1	2
2	131470316	131470343	MZT2A	ENSG00000173272	ENST00000427024	ENSE00001788985	131470206	131470343	4	2	-1
2			MZT2A	ENSG00000173272	ENST00000427024	ENSE00001702182	131464900	131465047	5	-1	-1
2	130729152	130730195	GPR148	ENSG00000173302	ENST00000309926	ENSE00001205329	130729070	130730336	1	-1	-1
2	127701529	127702176	SFT2D3	ENSG00000173349	ENST00000310981	ENSE00001206349	127701497	127705242	1	-1	-1						IPR011691	Vesicle_transpt_SFT2	FALSE	FALSE
2	26562613	26562686	FAM166C	ENSG00000173557	ENST00000329615	ENSE00001293987	26562587	26562686	1	-1	2
2	26575902	26576175	FAM166C	ENSG00000173557	ENST00000329615	ENSE00003549374	26575902	26576175	2	2	0
2	26577516	26577628	FAM166C	ENSG00000173557	ENST00000329615	ENSE00003599197	26577516	26577628	3	0	2
2	26579294	26579438	FAM166C	ENSG00000173557	ENST00000329615	ENSE00001695953	26579294	26579524	4	2	-1
2	191678615	191678705	NABP1	ENSG00000173559	ENST00000307849	ENSE00001182209	191678136	191678705	1	-1	1
2	191678990	191679128	NABP1	ENSG00000173559	ENST00000307849	ENSE00003618674	191678990	191679128	2	1	2
2	191681946	191682017	NABP1	ENSG00000173559	ENST00000307849	ENSE00003596607	191681946	191682017	3	2	2			TRUE
2	191682492	191682594	NABP1	ENSG00000173559	ENST00000307849	ENSE00001182202	191682492	191682595	4	2	-1
2			NABP1	ENSG00000173559	ENST00000307849	ENSE00003660394	191683729	191683804	5	-1	-1				TRUE
2			NABP1	ENSG00000173559	ENST00000307849	ENSE00003528739	191684230	191684296	6	-1	-1				TRUE
2			NABP1	ENSG00000173559	ENST00000307849	ENSE00001354899	191685599	191687572	7	-1	-1
2			NABP1	ENSG00000173559	ENST00000409510	ENSE00001587913	191678204	191678396	1	-1	-1				TRUE
2	191681956	191682017	NABP1	ENSG00000173559	ENST00000409510	ENSE00003682486	191681946	191682017	3	-1	2
2	191683729	191683804	NABP1	ENSG00000173559	ENST00000409510	ENSE00003537219	191683729	191683804	4	2	0
2	191684230	191684296	NABP1	ENSG00000173559	ENST00000409510	ENSE00003625513	191684230	191684296	5	0	1
2	191685599	191685768	NABP1	ENSG00000173559	ENST00000409510	ENSE00001584029	191685599	191685894	6	1	-1
2			NABP1	ENSG00000173559	ENST00000410026	ENSE00001582898	191678136	191678241	1	-1	-1				TRUE
2			NABP1	ENSG00000173559	ENST00000410026	ENSE00003542929	191678990	191679128	2	-1	-1
2	191685599	191685768	NABP1	ENSG00000173559	ENST00000410026	ENSE00001677741	191685599	191696662	6	1	-1
2	191684230	191684278	NABP1	ENSG00000173559	ENST00000435931	ENSE00001763680	191684230	191684278	4	0	1
2	191685599	191685768	NABP1	ENSG00000173559	ENST00000435931	ENSE00001793209	191685599	191686177	5	1	-1
2	191678615	191678705	NABP1	ENSG00000173559	ENST00000451500	ENSE00001559151	191678147	191678705	1	-1	1
2			NABP1	ENSG00000173559	ENST00000451500	ENSE00001674765	191683290	191683804	5	-1	-1
2			NABP1	ENSG00000173559	ENST00000451500	ENSE00001630581	191685599	191686157	7	-1	-1
2	26318872	26319049	ADGRF3	ENSG00000173567	ENST00000311519	ENSE00001277023	26318872	26319049	1	0	1						IPR036445, IPR017983, IPR017981, IPR001879, IPR000832	GPCR_2_extracell_dom_sf, GPCR_2_secretin-like_CS, GPCR_2-like, GPCR_2_extracellular_dom, GPCR_2_secretin-like	FALSE	FALSE
2	26318011	26318123	ADGRF3	ENSG00000173567	ENST00000311519	ENSE00001277010	26318011	26318123	2	1	0						IPR036445, IPR017983, IPR017981, IPR001879, IPR000832	GPCR_2_extracell_dom_sf, GPCR_2_secretin-like_CS, GPCR_2-like, GPCR_2_extracellular_dom, GPCR_2_secretin-like	FALSE	FALSE
2	26317496	26317562	ADGRF3	ENSG00000173567	ENST00000311519	ENSE00003607733	26317496	26317562	3	0	1						IPR036445, IPR017983, IPR017981, IPR001879, IPR000832	GPCR_2_extracell_dom_sf, GPCR_2_secretin-like_CS, GPCR_2-like, GPCR_2_extracellular_dom, GPCR_2_secretin-like	FALSE	FALSE
2	26316912	26317055	ADGRF3	ENSG00000173567	ENST00000311519	ENSE00003659465	26316912	26317055	4	1	1		TRUE				IPR036445, IPR017983, IPR017981, IPR001879, IPR000832	GPCR_2_extracell_dom_sf, GPCR_2_secretin-like_CS, GPCR_2-like, GPCR_2_extracellular_dom, GPCR_2_secretin-like	FALSE	FALSE
2	26316275	26316448	ADGRF3	ENSG00000173567	ENST00000311519	ENSE00003478074	26316275	26316448	5	1	1		TRUE				IPR036445, IPR017983, IPR017981, IPR001879, IPR000832	GPCR_2_extracell_dom_sf, GPCR_2_secretin-like_CS, GPCR_2-like, GPCR_2_extracellular_dom, GPCR_2_secretin-like	FALSE	FALSE
2	26315522	26315767	ADGRF3	ENSG00000173567	ENST00000311519	ENSE00003682453	26315522	26315767	6	1	1		TRUE				IPR036445, IPR017983, IPR017981, IPR001879, IPR000832	GPCR_2_extracell_dom_sf, GPCR_2_secretin-like_CS, GPCR_2-like, GPCR_2_extracellular_dom, GPCR_2_secretin-like	FALSE	FALSE
2	26314414	26314623	ADGRF3	ENSG00000173567	ENST00000311519	ENSE00001276981	26314414	26314623	7	1	1		TRUE				IPR036445, IPR017983, IPR017981, IPR001879, IPR000832	GPCR_2_extracell_dom_sf, GPCR_2_secretin-like_CS, GPCR_2-like, GPCR_2_extracellular_dom, GPCR_2_secretin-like	FALSE	FALSE
2	26313760	26313903	ADGRF3	ENSG00000173567	ENST00000311519	ENSE00003619067	26313760	26313903	8	1	1		TRUE				IPR036445, IPR017983, IPR017981, IPR001879, IPR000832	GPCR_2_extracell_dom_sf, GPCR_2_secretin-like_CS, GPCR_2-like, GPCR_2_extracellular_dom, GPCR_2_secretin-like	FALSE	FALSE
2	26313377	26313573	ADGRF3	ENSG00000173567	ENST00000311519	ENSE00003605175	26313377	26313573	9	1	0						IPR036445, IPR017983, IPR017981, IPR001879, IPR000832	GPCR_2_extracell_dom_sf, GPCR_2_secretin-like_CS, GPCR_2-like, GPCR_2_extracellular_dom, GPCR_2_secretin-like	FALSE	FALSE
2	26312943	26313122	ADGRF3	ENSG00000173567	ENST00000311519	ENSE00003666183	26312943	26313122	10	0	0	TRUE					IPR036445, IPR017983, IPR017981, IPR001879, IPR000832	GPCR_2_extracell_dom_sf, GPCR_2_secretin-like_CS, GPCR_2-like, GPCR_2_extracellular_dom, GPCR_2_secretin-like	FALSE	FALSE
2	26310692	26312074	ADGRF3	ENSG00000173567	ENST00000311519	ENSE00003662683	26310692	26312074	11	0	0	TRUE					IPR036445, IPR017983, IPR017981, IPR001879, IPR000832	GPCR_2_extracell_dom_sf, GPCR_2_secretin-like_CS, GPCR_2-like, GPCR_2_extracellular_dom, GPCR_2_secretin-like	FALSE	FALSE
2	26310196	26310237	ADGRF3	ENSG00000173567	ENST00000311519	ENSE00003609349	26310196	26310237	12	0	0	TRUE					IPR036445, IPR017983, IPR017981, IPR001879, IPR000832	GPCR_2_extracell_dom_sf, GPCR_2_secretin-like_CS, GPCR_2-like, GPCR_2_extracellular_dom, GPCR_2_secretin-like	FALSE	FALSE
2	26309944	26310105	ADGRF3	ENSG00000173567	ENST00000311519	ENSE00001181205	26309944	26310105	13	0	0						IPR036445, IPR017983, IPR017981, IPR001879, IPR000832	GPCR_2_extracell_dom_sf, GPCR_2_secretin-like_CS, GPCR_2-like, GPCR_2_extracellular_dom, GPCR_2_secretin-like	FALSE	FALSE
2	26346121	26346234	ADGRF3	ENSG00000173567	ENST00000333478	ENSE00001560552	26346121	26346817	1	-1	0						IPR036445, IPR017983, IPR017981, IPR001879, IPR000832	GPCR_2_extracell_dom_sf, GPCR_2_secretin-like_CS, GPCR_2-like, GPCR_2_extracellular_dom, GPCR_2_secretin-like	FALSE	FALSE
2	26310043	26310105	ADGRF3	ENSG00000173567	ENST00000333478	ENSE00003588974	26310043	26310105	10	0	0	TRUE					IPR036445, IPR017983, IPR017981, IPR001879, IPR000832	GPCR_2_extracell_dom_sf, GPCR_2_secretin-like_CS, GPCR_2-like, GPCR_2_extracellular_dom, GPCR_2_secretin-like	FALSE	FALSE
2	26309526	26309581	ADGRF3	ENSG00000173567	ENST00000333478	ENSE00003649041	26309526	26309581	11	0	2						IPR036445, IPR017983, IPR017981, IPR001879, IPR000832	GPCR_2_extracell_dom_sf, GPCR_2_secretin-like_CS, GPCR_2-like, GPCR_2_extracellular_dom, GPCR_2_secretin-like	FALSE	FALSE
2	26309086	26309107	ADGRF3	ENSG00000173567	ENST00000333478	ENSE00001913029	26308395	26309107	12	2	-1						IPR036445, IPR017983, IPR017981, IPR001879, IPR000832	GPCR_2_extracell_dom_sf, GPCR_2_secretin-like_CS, GPCR_2-like, GPCR_2_extracellular_dom, GPCR_2_secretin-like	FALSE	FALSE
2	26318966	26319049	ADGRF3	ENSG00000173567	ENST00000421160	ENSE00001718233	26318966	26319102	1	-1	0						IPR036445, IPR017983, IPR017981, IPR001879, IPR000832	GPCR_2_extracell_dom_sf, GPCR_2_secretin-like_CS, GPCR_2-like, GPCR_2_extracellular_dom, GPCR_2_secretin-like	FALSE	FALSE
2	26309522	26309581	ADGRF3	ENSG00000173567	ENST00000421160	ENSE00001761249	26309216	26309581	13	0	-1						IPR036445, IPR017983, IPR017981, IPR001879, IPR000832	GPCR_2_extracell_dom_sf, GPCR_2_secretin-like_CS, GPCR_2-like, GPCR_2_extracellular_dom, GPCR_2_secretin-like	FALSE	FALSE
2	26309086	26309107	ADGRF3	ENSG00000173567	ENST00000447444	ENSE00001788670	26308966	26309107	12	2	-1
2			ADGRF3	ENSG00000173567	ENST00000447444	ENSE00001799764	26308512	26308679	13	-1	-1
2	26346121	26346234	ADGRF3	ENSG00000173567	ENST00000651242	ENSE00003849179	26346121	26346761	1	-1	0						IPR036445, IPR017983, IPR017981, IPR001879, IPR000832	GPCR_2_extracell_dom_sf, GPCR_2_secretin-like_CS, GPCR_2-like, GPCR_2_extracellular_dom, GPCR_2_secretin-like	FALSE	FALSE
2	26315522	26315740	ADGRF3	ENSG00000173567	ENST00000651242	ENSE00003843966	26315522	26315740	5	1	1						IPR036445, IPR017983, IPR017981, IPR001879, IPR000832	GPCR_2_extracell_dom_sf, GPCR_2_secretin-like_CS, GPCR_2-like, GPCR_2_extracellular_dom, GPCR_2_secretin-like	FALSE	FALSE
2	26309086	26309107	ADGRF3	ENSG00000173567	ENST00000651242	ENSE00003844669	26308176	26309107	14	2	-1						IPR036445, IPR017983, IPR017981, IPR001879, IPR000832	GPCR_2_extracell_dom_sf, GPCR_2_secretin-like_CS, GPCR_2-like, GPCR_2_extracellular_dom, GPCR_2_secretin-like	FALSE	FALSE
2	231057026	231057041	PSMD1	ENSG00000173692	ENST00000308696	ENSE00001674957	231056867	231057041	1	-1	1						IPR040623, IPR035266, IPR016642, IPR016024, IPR011989	RPN2_C, PSMD1, 26S_Psome_Rpn2, ARM-type_fold, ARM-like	FALSE	FALSE
2	231061267	231061310	PSMD1	ENSG00000173692	ENST00000308696	ENSE00001236802	231061267	231061310	2	1	0						IPR040623, IPR035266, IPR016642, IPR016024, IPR011989	RPN2_C, PSMD1, 26S_Psome_Rpn2, ARM-type_fold, ARM-like	FALSE	FALSE
2	231062248	231062321	PSMD1	ENSG00000173692	ENST00000308696	ENSE00001236794	231062248	231062321	3	0	2						IPR040623, IPR035266, IPR016642, IPR016024, IPR011989	RPN2_C, PSMD1, 26S_Psome_Rpn2, ARM-type_fold, ARM-like	FALSE	FALSE
2	231062506	231062675	PSMD1	ENSG00000173692	ENST00000308696	ENSE00001182912	231062506	231062675	4	2	1						IPR040623, IPR035266, IPR016642, IPR016024, IPR011989	RPN2_C, PSMD1, 26S_Psome_Rpn2, ARM-type_fold, ARM-like	FALSE	FALSE
2	231066906	231067111	PSMD1	ENSG00000173692	ENST00000308696	ENSE00003527206	231066906	231067111	5	1	0						IPR040623, IPR035266, IPR016642, IPR016024, IPR011989	RPN2_C, PSMD1, 26S_Psome_Rpn2, ARM-type_fold, ARM-like	FALSE	FALSE
2	231070025	231070168	PSMD1	ENSG00000173692	ENST00000308696	ENSE00003509716	231070025	231070168	6	0	0	TRUE					IPR040623, IPR035266, IPR016642, IPR016024, IPR011989	RPN2_C, PSMD1, 26S_Psome_Rpn2, ARM-type_fold, ARM-like	FALSE	FALSE
2	231072189	231072415	PSMD1	ENSG00000173692	ENST00000308696	ENSE00003492980	231072189	231072415	7	0	2						IPR040623, IPR035266, IPR016642, IPR016024, IPR011989	RPN2_C, PSMD1, 26S_Psome_Rpn2, ARM-type_fold, ARM-like	FALSE	FALSE
2	231075511	231075571	PSMD1	ENSG00000173692	ENST00000308696	ENSE00003531652	231075511	231075571	8	2	0						IPR040623, IPR035266, IPR016642, IPR016024, IPR011989	RPN2_C, PSMD1, 26S_Psome_Rpn2, ARM-type_fold, ARM-like	FALSE	FALSE
2	231077034	231077162	PSMD1	ENSG00000173692	ENST00000308696	ENSE00003504499	231077034	231077162	9	0	0	TRUE					IPR040623, IPR035266, IPR016642, IPR016024, IPR011989	RPN2_C, PSMD1, 26S_Psome_Rpn2, ARM-type_fold, ARM-like	FALSE	FALSE
2	231078659	231078747	PSMD1	ENSG00000173692	ENST00000308696	ENSE00003646137	231078659	231078747	10	0	2						IPR040623, IPR035266, IPR016642, IPR016024, IPR011989	RPN2_C, PSMD1, 26S_Psome_Rpn2, ARM-type_fold, ARM-like	FALSE	FALSE
2	231079536	231079614	PSMD1	ENSG00000173692	ENST00000308696	ENSE00003682482	231079536	231079614	11	2	0						IPR040623, IPR035266, IPR016642, IPR016024, IPR011989	RPN2_C, PSMD1, 26S_Psome_Rpn2, ARM-type_fold, ARM-like	FALSE	FALSE
2	231080141	231080314	PSMD1	ENSG00000173692	ENST00000308696	ENSE00003519341	231080141	231080314	12	0	0	TRUE					IPR040623, IPR035266, IPR016642, IPR016024, IPR011989	RPN2_C, PSMD1, 26S_Psome_Rpn2, ARM-type_fold, ARM-like	FALSE	FALSE
2	231082883	231082994	PSMD1	ENSG00000173692	ENST00000308696	ENSE00003621552	231082883	231082994	13	0	1						IPR040623, IPR035266, IPR016642, IPR016024, IPR011989	RPN2_C, PSMD1, 26S_Psome_Rpn2, ARM-type_fold, ARM-like	FALSE	FALSE
2	231083567	231083763	PSMD1	ENSG00000173692	ENST00000308696	ENSE00003509175	231083567	231083763	14	1	0						IPR040623, IPR035266, IPR016642, IPR016024, IPR011989	RPN2_C, PSMD1, 26S_Psome_Rpn2, ARM-type_fold, ARM-like	FALSE	FALSE
2	231085019	231085114	PSMD1	ENSG00000173692	ENST00000308696	ENSE00003555155	231085019	231085114	15	0	0	TRUE					IPR040623, IPR035266, IPR016642, IPR016024, IPR011989	RPN2_C, PSMD1, 26S_Psome_Rpn2, ARM-type_fold, ARM-like	FALSE	FALSE
2	231087117	231087181	PSMD1	ENSG00000173692	ENST00000308696	ENSE00003629392	231087117	231087181	16	0	2						IPR040623, IPR035266, IPR016642, IPR016024, IPR011989	RPN2_C, PSMD1, 26S_Psome_Rpn2, ARM-type_fold, ARM-like	FALSE	FALSE
2	231138736	231138850	PSMD1	ENSG00000173692	ENST00000308696	ENSE00003589948	231138736	231138850	17	2	0						IPR040623, IPR035266, IPR016642, IPR016024, IPR011989	RPN2_C, PSMD1, 26S_Psome_Rpn2, ARM-type_fold, ARM-like	FALSE	FALSE
2	231146240	231146356	PSMD1	ENSG00000173692	ENST00000308696	ENSE00003688576	231146240	231146356	18	0	0	TRUE					IPR040623, IPR035266, IPR016642, IPR016024, IPR011989	RPN2_C, PSMD1, 26S_Psome_Rpn2, ARM-type_fold, ARM-like	FALSE	FALSE
2	231153564	231153666	PSMD1	ENSG00000173692	ENST00000308696	ENSE00003475982	231153564	231153666	19	0	1						IPR040623, IPR035266, IPR016642, IPR016024, IPR011989	RPN2_C, PSMD1, 26S_Psome_Rpn2, ARM-type_fold, ARM-like	FALSE	FALSE
2	231161340	231161509	PSMD1	ENSG00000173692	ENST00000308696	ENSE00003501142	231161340	231161509	20	1	0						IPR040623, IPR035266, IPR016642, IPR016024, IPR011989	RPN2_C, PSMD1, 26S_Psome_Rpn2, ARM-type_fold, ARM-like	FALSE	FALSE
2	231163635	231163727	PSMD1	ENSG00000173692	ENST00000308696	ENSE00003620832	231163635	231163727	21	0	0	TRUE					IPR040623, IPR035266, IPR016642, IPR016024, IPR011989	RPN2_C, PSMD1, 26S_Psome_Rpn2, ARM-type_fold, ARM-like	FALSE	FALSE
2	231165200	231165286	PSMD1	ENSG00000173692	ENST00000308696	ENSE00001236626	231165200	231165286	22	0	0	TRUE					IPR040623, IPR035266, IPR016642, IPR016024, IPR011989	RPN2_C, PSMD1, 26S_Psome_Rpn2, ARM-type_fold, ARM-like	FALSE	FALSE
2	231165871	231166017	PSMD1	ENSG00000173692	ENST00000308696	ENSE00001236618	231165871	231166017	23	0	0	TRUE					IPR040623, IPR035266, IPR016642, IPR016024, IPR011989	RPN2_C, PSMD1, 26S_Psome_Rpn2, ARM-type_fold, ARM-like	FALSE	FALSE
2	231170566	231170712	PSMD1	ENSG00000173692	ENST00000308696	ENSE00001236811	231170566	231170721	24	0	-1						IPR040623, IPR035266, IPR016642, IPR016024, IPR011989	RPN2_C, PSMD1, 26S_Psome_Rpn2, ARM-type_fold, ARM-like	FALSE	FALSE
2			PSMD1	ENSG00000173692	ENST00000308696	ENSE00001917136	231172535	231172827	25	-1	-1						IPR040623, IPR035266, IPR016642, IPR016024, IPR011989	RPN2_C, PSMD1, 26S_Psome_Rpn2, ARM-type_fold, ARM-like	FALSE	FALSE
2	231057026	231057041	PSMD1	ENSG00000173692	ENST00000373635	ENSE00001586700	231056894	231057041	1	-1	1						IPR040623, IPR035266, IPR016642, IPR016024, IPR011989	RPN2_C, PSMD1, 26S_Psome_Rpn2, ARM-type_fold, ARM-like	FALSE	FALSE
2			PSMD1	ENSG00000173692	ENST00000373635	ENSE00003908533	231172535	231172809	24	-1	-1						IPR040623, IPR035266, IPR016642, IPR016024, IPR011989	RPN2_C, PSMD1, 26S_Psome_Rpn2, ARM-type_fold, ARM-like	FALSE	FALSE
2	231057026	231057041	PSMD1	ENSG00000173692	ENST00000409643	ENSE00003904883	231056849	231057041	1	-1	1						IPR040623, IPR035266, IPR016642, IPR016024, IPR011989	RPN2_C, PSMD1, 26S_Psome_Rpn2, ARM-type_fold, ARM-like	FALSE	FALSE
2			PSMD1	ENSG00000173692	ENST00000409643	ENSE00003907996	231172535	231172746	23	-1	-1						IPR040623, IPR035266, IPR016642, IPR016024, IPR011989	RPN2_C, PSMD1, 26S_Psome_Rpn2, ARM-type_fold, ARM-like	FALSE	FALSE
2	231066906	231066918	PSMD1	ENSG00000173692	ENST00000431051	ENSE00003560226	231066906	231067111	4	2	-1
2			PSMD1	ENSG00000173692	ENST00000431051	ENSE00003511077	231070025	231070168	5	-1	-1				TRUE
2			PSMD1	ENSG00000173692	ENST00000431051	ENSE00003641560	231072189	231072415	6	-1	-1				TRUE
2			PSMD1	ENSG00000173692	ENST00000431051	ENSE00003509079	231075511	231075571	7	-1	-1				TRUE
2			PSMD1	ENSG00000173692	ENST00000431051	ENSE00003647463	231077034	231077162	8	-1	-1				TRUE
2			PSMD1	ENSG00000173692	ENST00000431051	ENSE00003599348	231078659	231078747	9	-1	-1				TRUE
2			PSMD1	ENSG00000173692	ENST00000431051	ENSE00003503001	231079536	231079614	10	-1	-1				TRUE
2			PSMD1	ENSG00000173692	ENST00000431051	ENSE00003492780	231080141	231080314	11	-1	-1				TRUE
2			PSMD1	ENSG00000173692	ENST00000431051	ENSE00003497536	231082883	231082994	12	-1	-1				TRUE
2			PSMD1	ENSG00000173692	ENST00000431051	ENSE00003670536	231083567	231083763	13	-1	-1				TRUE
2			PSMD1	ENSG00000173692	ENST00000431051	ENSE00003488965	231085019	231085114	14	-1	-1				TRUE
2			PSMD1	ENSG00000173692	ENST00000431051	ENSE00003563280	231087117	231087181	15	-1	-1				TRUE
2			PSMD1	ENSG00000173692	ENST00000431051	ENSE00003641182	231138736	231138850	16	-1	-1				TRUE
2			PSMD1	ENSG00000173692	ENST00000431051	ENSE00003502704	231146240	231146356	17	-1	-1				TRUE
2			PSMD1	ENSG00000173692	ENST00000431051	ENSE00003673209	231153564	231153666	18	-1	-1				TRUE
2			PSMD1	ENSG00000173692	ENST00000431051	ENSE00003647691	231161340	231161509	19	-1	-1				TRUE
2			PSMD1	ENSG00000173692	ENST00000431051	ENSE00003532611	231163635	231163727	20	-1	-1				TRUE
2			PSMD1	ENSG00000173692	ENST00000431051	ENSE00001602048	231165200	231165286	21	-1	-1				TRUE
2			PSMD1	ENSG00000173692	ENST00000431051	ENSE00003909069	231165871	231166017	22	-1	-1				TRUE
2			PSMD1	ENSG00000173692	ENST00000431051	ENSE00001584108	231170566	231170721	23	-1	-1				TRUE
2			PSMD1	ENSG00000173692	ENST00000431051	ENSE00003907994	231172535	231173116	24	-1	-1
2	231057026	231057041	PSMD1	ENSG00000173692	ENST00000440838	ENSE00001751947	231056875	231057041	1	-1	1
2	231062506	231062693	PSMD1	ENSG00000173692	ENST00000440838	ENSE00001779176	231062506	231062693	4	2	1
2	231070025	231070106	PSMD1	ENSG00000173692	ENST00000440838	ENSE00001593540	231070025	231070106	6	0	1
2	231072333	231072415	PSMD1	ENSG00000173692	ENST00000444007	ENSE00001780858	231072333	231072415	3	0	2
2	231075511	231075566	PSMD1	ENSG00000173692	ENST00000444007	ENSE00001729752	231075511	231075566	4	2	1
2			PSMD1	ENSG00000173692	ENST00000619128	ENSE00003907193	231172535	231172802	24	-1	-1						IPR040623, IPR035266, IPR016642, IPR016024, IPR011989	RPN2_C, PSMD1, 26S_Psome_Rpn2, ARM-type_fold, ARM-like	FALSE	FALSE
2	231172535	231172591	PSMD1	ENSG00000173692	ENST00000676740	ENSE00001236614	231172535	231172824	23	0	-1						IPR040623, IPR035266, IPR016642, IPR016024, IPR011989	RPN2_C, PSMD1, 26S_Psome_Rpn2, ARM-type_fold, ARM-like	FALSE	FALSE
2			PSMD1	ENSG00000173692	ENST00000677158	ENSE00003909935	231057173	231057540	1	-1	-1				TRUE		IPR040623, IPR035266, IPR016642, IPR016024, IPR011989	RPN2_C, PSMD1, 26S_Psome_Rpn2, ARM-type_fold, ARM-like	FALSE	FALSE
2			PSMD1	ENSG00000173692	ENST00000677158	ENSE00003745322	231061267	231061310	2	-1	-1				TRUE		IPR040623, IPR035266, IPR016642, IPR016024, IPR011989	RPN2_C, PSMD1, 26S_Psome_Rpn2, ARM-type_fold, ARM-like	FALSE	FALSE
2			PSMD1	ENSG00000173692	ENST00000677158	ENSE00003906156	231062248	231062321	3	-1	-1				TRUE		IPR040623, IPR035266, IPR016642, IPR016024, IPR011989	RPN2_C, PSMD1, 26S_Psome_Rpn2, ARM-type_fold, ARM-like	FALSE	FALSE
2			PSMD1	ENSG00000173692	ENST00000677158	ENSE00003908202	231062506	231062675	4	-1	-1				TRUE		IPR040623, IPR035266, IPR016642, IPR016024, IPR011989	RPN2_C, PSMD1, 26S_Psome_Rpn2, ARM-type_fold, ARM-like	FALSE	FALSE
2	231067010	231067111	PSMD1	ENSG00000173692	ENST00000677158	ENSE00003906588	231066906	231067111	5	-1	0						IPR040623, IPR035266, IPR016642, IPR016024, IPR011989	RPN2_C, PSMD1, 26S_Psome_Rpn2, ARM-type_fold, ARM-like	FALSE	FALSE
2	231057026	231057041	PSMD1	ENSG00000173692	ENST00000677180	ENSE00003906809	231056845	231057041	1	-1	1						IPR040623, IPR035266, IPR016642, IPR016024, IPR011989	RPN2_C, PSMD1, 26S_Psome_Rpn2, ARM-type_fold, ARM-like	FALSE	FALSE
2	231172535	231172591	PSMD1	ENSG00000173692	ENST00000677180	ENSE00003908060	231172535	231172746	24	0	-1						IPR040623, IPR035266, IPR016642, IPR016024, IPR011989	RPN2_C, PSMD1, 26S_Psome_Rpn2, ARM-type_fold, ARM-like	FALSE	FALSE
2	231170566	231170712	PSMD1	ENSG00000173692	ENST00000677230	ENSE00003904311	231170566	231171521	24	0	-1						IPR040623, IPR035266, IPR016642, IPR016024, IPR011989	RPN2_C, PSMD1, 26S_Psome_Rpn2, ARM-type_fold, ARM-like	FALSE	FALSE
2			PSMD1	ENSG00000173692	ENST00000677259	ENSE00003909465	231172535	231172743	24	-1	-1						IPR040623, IPR035266, IPR016642, IPR016024, IPR011989	RPN2_C, PSMD1, 26S_Psome_Rpn2, ARM-type_fold, ARM-like	FALSE	FALSE
2	230996389	230996534	SPATA3	ENSG00000173699	ENST00000423134	ENSE00001700323	230996389	230996534	1	2	1
2	231002684	231002799	SPATA3	ENSG00000173699	ENST00000423134	ENSE00003680124	231002684	231002827	2	1	-1
2	230996234	230996534	SPATA3	ENSG00000173699	ENST00000424440	ENSE00001748818	230996121	230996534	1	-1	1
2	231000366	231000537	SPATA3	ENSG00000173699	ENST00000424440	ENSE00003589821	231000366	231000537	2	1	2
2	231002684	231002789	SPATA3	ENSG00000173699	ENST00000424440	ENSE00003653462	231002684	231002827	3	2	-1
2			SPATA3	ENSG00000173699	ENST00000424440	ENSE00001525475	231004039	231004118	4	-1	-1				TRUE
2			SPATA3	ENSG00000173699	ENST00000424440	ENSE00001717381	231006698	231006835	5	-1	-1				TRUE
2			SPATA3	ENSG00000173699	ENST00000424440	ENSE00001611357	231007222	231007284	6	-1	-1
2	230996234	230996534	SPATA3	ENSG00000173699	ENST00000433428	ENSE00001663695	230996138	230996534	1	-1	1
2	230996336	230996534	SPATA3	ENSG00000173699	ENST00000440792	ENSE00001610525	230996336	230996534	1	0	1
2	230996234	230996534	SPATA3	ENSG00000173699	ENST00000452881	ENSE00001640034	230996126	230996534	1	-1	1
2			SPATA3	ENSG00000173699	ENST00000452881	ENSE00001525474	231012590	231012697	5	-1	-1
2			SPATA3	ENSG00000173699	ENST00000452881	ENSE00001525473	231013874	231014212	6	-1	-1				TRUE
2			SPATA3	ENSG00000173699	ENST00000452881	ENSE00001525472	231019720	231019887	7	-1	-1				TRUE
2			SPATA3	ENSG00000173699	ENST00000452881	ENSE00001525470	231021613	231021733	8	-1	-1				TRUE
2			SPATA3	ENSG00000173699	ENST00000452881	ENSE00001525469	231024979	231025055	9	-1	-1
2	230996234	230996534	SPATA3	ENSG00000173699	ENST00000455816	ENSE00001670200	230996234	230996534	1	0	1
2			SPATA3	ENSG00000173699	ENST00000455816	ENSE00001668846	231024979	231025019	5	-1	-1
2	227472422	227472588	AGFG1	ENSG00000173744	ENST00000310078	ENSE00001855491	227472156	227472588	1	-1	2						IPR038508, IPR037278	ArfGAP_dom_sf, ARFGAP/RecO	FALSE	FALSE
2	227491547	227491640	AGFG1	ENSG00000173744	ENST00000310078	ENSE00001183976	227491547	227491640	2	2	0						IPR038508, IPR037278	ArfGAP_dom_sf, ARFGAP/RecO	FALSE	FALSE
2	227519948	227520063	AGFG1	ENSG00000173744	ENST00000310078	ENSE00003537674	227519948	227520063	3	0	2						IPR038508, IPR037278	ArfGAP_dom_sf, ARFGAP/RecO	FALSE	FALSE
2	227523763	227523925	AGFG1	ENSG00000173744	ENST00000310078	ENSE00003493160	227523763	227523925	4	2	0						IPR038508, IPR037278	ArfGAP_dom_sf, ARFGAP/RecO	FALSE	FALSE
2	227524762	227524915	AGFG1	ENSG00000173744	ENST00000310078	ENSE00001183965	227524762	227524915	5	0	1						IPR038508, IPR037278	ArfGAP_dom_sf, ARFGAP/RecO	FALSE	FALSE
2	227531091	227531210	AGFG1	ENSG00000173744	ENST00000310078	ENSE00001183964	227531091	227531210	6	1	1		TRUE				IPR038508, IPR037278	ArfGAP_dom_sf, ARFGAP/RecO	FALSE	FALSE
2	227533549	227533758	AGFG1	ENSG00000173744	ENST00000310078	ENSE00001183961	227533549	227533758	7	1	1		TRUE				IPR038508, IPR037278	ArfGAP_dom_sf, ARFGAP/RecO	FALSE	FALSE
2	227534845	227535025	AGFG1	ENSG00000173744	ENST00000310078	ENSE00001183955	227534845	227535025	8	1	2						IPR038508, IPR037278	ArfGAP_dom_sf, ARFGAP/RecO	FALSE	FALSE
2	227536625	227536704	AGFG1	ENSG00000173744	ENST00000310078	ENSE00001183952	227536625	227536704	9	2	1						IPR038508, IPR037278	ArfGAP_dom_sf, ARFGAP/RecO	FALSE	FALSE
2	227536901	227536993	AGFG1	ENSG00000173744	ENST00000310078	ENSE00001183950	227536901	227536993	10	1	1		TRUE				IPR038508, IPR037278	ArfGAP_dom_sf, ARFGAP/RecO	FALSE	FALSE
2	227551959	227552117	AGFG1	ENSG00000173744	ENST00000310078	ENSE00001183947	227551959	227552117	11	1	1		TRUE				IPR038508, IPR037278	ArfGAP_dom_sf, ARFGAP/RecO	FALSE	FALSE
2	227553704	227553795	AGFG1	ENSG00000173744	ENST00000310078	ENSE00001183943	227553704	227553795	12	1	0						IPR038508, IPR037278	ArfGAP_dom_sf, ARFGAP/RecO	FALSE	FALSE
2	227554436	227554495	AGFG1	ENSG00000173744	ENST00000310078	ENSE00001882126	227554436	227561217	13	0	-1						IPR038508, IPR037278	ArfGAP_dom_sf, ARFGAP/RecO	FALSE	FALSE
2	227472422	227472588	AGFG1	ENSG00000173744	ENST00000373671	ENSE00001581583	227472372	227472588	1	-1	2						IPR038508, IPR037278	ArfGAP_dom_sf, ARFGAP/RecO	FALSE	FALSE
2	227554436	227554495	AGFG1	ENSG00000173744	ENST00000373671	ENSE00001579607	227554436	227554545	12	0	-1						IPR038508, IPR037278	ArfGAP_dom_sf, ARFGAP/RecO	FALSE	FALSE
2	227553710	227553795	AGFG1	ENSG00000173744	ENST00000409171	ENSE00001584073	227553710	227553795	12	1	0						IPR038508, IPR037278	ArfGAP_dom_sf, ARFGAP/RecO	FALSE	FALSE
2	227472422	227472588	AGFG1	ENSG00000173744	ENST00000409315	ENSE00001586470	227472369	227472588	1	-1	2						IPR038508, IPR037278	ArfGAP_dom_sf, ARFGAP/RecO	FALSE	FALSE
2	227534908	227535025	AGFG1	ENSG00000173744	ENST00000409315	ENSE00001584493	227534908	227535025	8	1	2						IPR038508, IPR037278	ArfGAP_dom_sf, ARFGAP/RecO	FALSE	FALSE
2	227554436	227554495	AGFG1	ENSG00000173744	ENST00000409315	ENSE00001584714	227554436	227555728	13	0	-1						IPR038508, IPR037278	ArfGAP_dom_sf, ARFGAP/RecO	FALSE	FALSE
2	227472422	227472588	AGFG1	ENSG00000173744	ENST00000409979	ENSE00001289793	227472152	227472588	1	-1	2						IPR038508, IPR037278	ArfGAP_dom_sf, ARFGAP/RecO	FALSE	FALSE
2	227532138	227532209	AGFG1	ENSG00000173744	ENST00000409979	ENSE00001584202	227532138	227532209	7	1	1						IPR038508, IPR037278	ArfGAP_dom_sf, ARFGAP/RecO	FALSE	FALSE
2	227554436	227554495	AGFG1	ENSG00000173744	ENST00000409979	ENSE00001580665	227554436	227554559	14	0	-1						IPR038508, IPR037278	ArfGAP_dom_sf, ARFGAP/RecO	FALSE	FALSE
2	227508624	227508650	AGFG1	ENSG00000173744	ENST00000456594	ENSE00001671234	227508272	227508650	1	-1	0
2	227533549	227533681	AGFG1	ENSG00000173744	ENST00000456594	ENSE00001607261	227533549	227533681	6	1	2
2			UBXN2A	ENSG00000173960	ENST00000309033	ENSE00001273594	23940463	23940648	1	-1	-1						IPR036241, IPR029071, IPR012989	NSFL1C_SEP_dom_sf, Ubiquitin-like_domsf, SEP_domain	FALSE	FALSE
2	23958315	23958355	UBXN2A	ENSG00000173960	ENST00000309033	ENSE00003572153	23958301	23958355	2	-1	2						IPR036241, IPR029071, IPR012989	NSFL1C_SEP_dom_sf, Ubiquitin-like_domsf, SEP_domain	FALSE	FALSE
2	23971276	23971414	UBXN2A	ENSG00000173960	ENST00000309033	ENSE00003645686	23971276	23971414	3	2	0						IPR036241, IPR029071, IPR012989	NSFL1C_SEP_dom_sf, Ubiquitin-like_domsf, SEP_domain	FALSE	FALSE
2	23976969	23977075	UBXN2A	ENSG00000173960	ENST00000309033	ENSE00003620399	23976969	23977075	4	0	2						IPR036241, IPR029071, IPR012989	NSFL1C_SEP_dom_sf, Ubiquitin-like_domsf, SEP_domain	FALSE	FALSE
2	23982896	23983033	UBXN2A	ENSG00000173960	ENST00000309033	ENSE00003674778	23982896	23983033	5	2	2			TRUE			IPR036241, IPR029071, IPR012989	NSFL1C_SEP_dom_sf, Ubiquitin-like_domsf, SEP_domain	FALSE	FALSE
2	23984673	23984831	UBXN2A	ENSG00000173960	ENST00000309033	ENSE00003548405	23984673	23984831	6	2	2			TRUE			IPR036241, IPR029071, IPR012989	NSFL1C_SEP_dom_sf, Ubiquitin-like_domsf, SEP_domain	FALSE	FALSE
2	23999672	23999867	UBXN2A	ENSG00000173960	ENST00000309033	ENSE00001183141	23999672	24004909	7	2	-1						IPR036241, IPR029071, IPR012989	NSFL1C_SEP_dom_sf, Ubiquitin-like_domsf, SEP_domain	FALSE	FALSE
2			UBXN2A	ENSG00000173960	ENST00000404924	ENSE00001557955	23927312	23927615	1	-1	-1				TRUE		IPR036241, IPR029071, IPR012989	NSFL1C_SEP_dom_sf, Ubiquitin-like_domsf, SEP_domain	FALSE	FALSE
2			UBXN2A	ENSG00000173960	ENST00000404924	ENSE00001549583	23939540	23939662	2	-1	-1						IPR036241, IPR029071, IPR012989	NSFL1C_SEP_dom_sf, Ubiquitin-like_domsf, SEP_domain	FALSE	FALSE
2	23999672	23999867	UBXN2A	ENSG00000173960	ENST00000404924	ENSE00001546932	23999672	24000203	8	2	-1						IPR036241, IPR029071, IPR012989	NSFL1C_SEP_dom_sf, Ubiquitin-like_domsf, SEP_domain	FALSE	FALSE
2	176083350	176083776	EVX2	ENSG00000174279	ENST00000308618	ENSE00001272644	176083350	176083913	1	-1	1						IPR020479, IPR017970, IPR009057	Homeobox_metazoa, Homeobox_CS, Homeobox-like_sf	FALSE	FALSE
2	176082178	176082449	EVX2	ENSG00000174279	ENST00000308618	ENSE00001195185	176082178	176082449	2	1	0						IPR020479, IPR017970, IPR009057	Homeobox_metazoa, Homeobox_CS, Homeobox-like_sf	FALSE	FALSE
2	176080107	176080838	EVX2	ENSG00000174279	ENST00000308618	ENSE00001195181	176077472	176080838	3	0	-1						IPR020479, IPR017970, IPR009057	Homeobox_metazoa, Homeobox_CS, Homeobox-like_sf	FALSE	FALSE
2			VWC2L	ENSG00000174453	ENST00000312504	ENSE00003892413	214411054	214411786	1	-1	-1				TRUE		IPR042979	VWC2/VWC2L	FALSE	FALSE
2	214414194	214414583	VWC2L	ENSG00000174453	ENST00000312504	ENSE00001207544	214414114	214414583	2	-1	0						IPR042979	VWC2/VWC2L	FALSE	FALSE
2	214436629	214436758	VWC2L	ENSG00000174453	ENST00000312504	ENSE00001672614	214436629	214436758	3	0	1						IPR042979	VWC2/VWC2L	FALSE	FALSE
2	214575672	214575820	VWC2L	ENSG00000174453	ENST00000312504	ENSE00003570589	214575672	214578976	4	1	-1						IPR042979	VWC2/VWC2L	FALSE	FALSE
2			VWC2L	ENSG00000174453	ENST00000427124	ENSE00001693571	214411065	214411786	1	-1	-1
2	214575672	214575701	VWC2L	ENSG00000174453	ENST00000427124	ENSE00003660732	214575672	214578959	3	0	-1
2			ANKRD36C	ENSG00000174501	ENST00000295246	ENSE00003725601	95944627	95944694	1	-1	-1				TRUE
2			ANKRD36C	ENSG00000174501	ENST00000295246	ENSE00003711616	95941160	95941199	2	-1	-1				TRUE
2			ANKRD36C	ENSG00000174501	ENST00000295246	ENSE00003713594	95938987	95939015	3	-1	-1				TRUE
2			ANKRD36C	ENSG00000174501	ENST00000295246	ENSE00003754810	95935616	95935644	4	-1	-1				TRUE
2	95935454	95935487	ANKRD36C	ENSG00000174501	ENST00000295246	ENSE00003729919	95935454	95935526	5	-1	1
2	95929239	95929267	ANKRD36C	ENSG00000174501	ENST00000295246	ENSE00003484895	95929239	95929267	6	1	0						IPR039497, IPR036770, IPR020683	CC144C-like_CC_dom, Ankyrin_rpt-contain_sf, Ankyrin_rpt-contain_dom	FALSE	FALSE
2	95929072	95929144	ANKRD36C	ENSG00000174501	ENST00000295246	ENSE00003605336	95929072	95929144	7	0	1						IPR039497, IPR036770, IPR020683	CC144C-like_CC_dom, Ankyrin_rpt-contain_sf, Ankyrin_rpt-contain_dom	FALSE	FALSE
2	95927381	95927409	ANKRD36C	ENSG00000174501	ENST00000295246	ENSE00003598944	95927381	95927409	8	1	0						IPR039497, IPR036770, IPR020683	CC144C-like_CC_dom, Ankyrin_rpt-contain_sf, Ankyrin_rpt-contain_dom	FALSE	FALSE
2	95927214	95927286	ANKRD36C	ENSG00000174501	ENST00000295246	ENSE00003562032	95927214	95927286	9	0	1						IPR039497, IPR036770, IPR020683	CC144C-like_CC_dom, Ankyrin_rpt-contain_sf, Ankyrin_rpt-contain_dom	FALSE	FALSE
2	95925519	95925547	ANKRD36C	ENSG00000174501	ENST00000295246	ENSE00003554485	95925519	95925547	10	1	0						IPR039497, IPR036770, IPR020683	CC144C-like_CC_dom, Ankyrin_rpt-contain_sf, Ankyrin_rpt-contain_dom	FALSE	FALSE
2	95925352	95925424	ANKRD36C	ENSG00000174501	ENST00000295246	ENSE00003508887	95925352	95925424	11	0	1						IPR039497, IPR036770, IPR020683	CC144C-like_CC_dom, Ankyrin_rpt-contain_sf, Ankyrin_rpt-contain_dom	FALSE	FALSE
2	95923661	95923689	ANKRD36C	ENSG00000174501	ENST00000295246	ENSE00003558952	95923661	95923689	12	1	0						IPR039497, IPR036770, IPR020683	CC144C-like_CC_dom, Ankyrin_rpt-contain_sf, Ankyrin_rpt-contain_dom	FALSE	FALSE
2	95923495	95923567	ANKRD36C	ENSG00000174501	ENST00000295246	ENSE00003687343	95923495	95923567	13	0	1						IPR039497, IPR036770, IPR020683	CC144C-like_CC_dom, Ankyrin_rpt-contain_sf, Ankyrin_rpt-contain_dom	FALSE	FALSE
2	95921782	95921810	ANKRD36C	ENSG00000174501	ENST00000295246	ENSE00003624010	95921782	95921810	14	1	0						IPR039497, IPR036770, IPR020683	CC144C-like_CC_dom, Ankyrin_rpt-contain_sf, Ankyrin_rpt-contain_dom	FALSE	FALSE
2	95921607	95921679	ANKRD36C	ENSG00000174501	ENST00000295246	ENSE00003553641	95921607	95921679	15	0	1						IPR039497, IPR036770, IPR020683	CC144C-like_CC_dom, Ankyrin_rpt-contain_sf, Ankyrin_rpt-contain_dom	FALSE	FALSE
2	95919892	95919920	ANKRD36C	ENSG00000174501	ENST00000295246	ENSE00003717968	95919892	95919920	16	1	0
2	95917855	95917927	ANKRD36C	ENSG00000174501	ENST00000295246	ENSE00003478229	95917855	95917927	17	0	1						IPR039497, IPR036770, IPR020683	CC144C-like_CC_dom, Ankyrin_rpt-contain_sf, Ankyrin_rpt-contain_dom	FALSE	FALSE
2	95916143	95916171	ANKRD36C	ENSG00000174501	ENST00000295246	ENSE00003550244	95916143	95916171	18	1	0						IPR039497, IPR036770, IPR020683	CC144C-like_CC_dom, Ankyrin_rpt-contain_sf, Ankyrin_rpt-contain_dom	FALSE	FALSE
2	95915980	95916052	ANKRD36C	ENSG00000174501	ENST00000295246	ENSE00003595491	95915980	95916052	19	0	1						IPR039497, IPR036770, IPR020683	CC144C-like_CC_dom, Ankyrin_rpt-contain_sf, Ankyrin_rpt-contain_dom	FALSE	FALSE
2	95914275	95914303	ANKRD36C	ENSG00000174501	ENST00000295246	ENSE00003544500	95914275	95914303	20	1	0						IPR039497, IPR036770, IPR020683	CC144C-like_CC_dom, Ankyrin_rpt-contain_sf, Ankyrin_rpt-contain_dom	FALSE	FALSE
2	95914108	95914180	ANKRD36C	ENSG00000174501	ENST00000295246	ENSE00003636285	95914108	95914180	21	0	1						IPR039497, IPR036770, IPR020683	CC144C-like_CC_dom, Ankyrin_rpt-contain_sf, Ankyrin_rpt-contain_dom	FALSE	FALSE
2	95912407	95912435	ANKRD36C	ENSG00000174501	ENST00000295246	ENSE00003727805	95912407	95912435	22	1	0						IPR039497, IPR036770, IPR020683	CC144C-like_CC_dom, Ankyrin_rpt-contain_sf, Ankyrin_rpt-contain_dom	FALSE	FALSE
2	95912244	95912316	ANKRD36C	ENSG00000174501	ENST00000295246	ENSE00003465352	95912244	95912316	23	0	1						IPR039497, IPR036770, IPR020683	CC144C-like_CC_dom, Ankyrin_rpt-contain_sf, Ankyrin_rpt-contain_dom	FALSE	FALSE
2	95910540	95910568	ANKRD36C	ENSG00000174501	ENST00000295246	ENSE00003676384	95910540	95910568	24	1	0
2	95904761	95904833	ANKRD36C	ENSG00000174501	ENST00000295246	ENSE00003622784	95904761	95904833	25	0	1
2	95891832	95891860	ANKRD36C	ENSG00000174501	ENST00000295246	ENSE00003624429	95891832	95891860	26	1	0						IPR039497, IPR036770, IPR020683	CC144C-like_CC_dom, Ankyrin_rpt-contain_sf, Ankyrin_rpt-contain_dom	FALSE	FALSE
2	95891665	95891737	ANKRD36C	ENSG00000174501	ENST00000295246	ENSE00003568390	95891665	95891737	27	0	1						IPR039497, IPR036770, IPR020683	CC144C-like_CC_dom, Ankyrin_rpt-contain_sf, Ankyrin_rpt-contain_dom	FALSE	FALSE
2	95889966	95889994	ANKRD36C	ENSG00000174501	ENST00000295246	ENSE00003580703	95889966	95889994	28	1	0						IPR039497, IPR036770, IPR020683	CC144C-like_CC_dom, Ankyrin_rpt-contain_sf, Ankyrin_rpt-contain_dom	FALSE	FALSE
2	95889799	95889871	ANKRD36C	ENSG00000174501	ENST00000295246	ENSE00003592005	95889799	95889871	29	0	1						IPR039497, IPR036770, IPR020683	CC144C-like_CC_dom, Ankyrin_rpt-contain_sf, Ankyrin_rpt-contain_dom	FALSE	FALSE
2	95888092	95888120	ANKRD36C	ENSG00000174501	ENST00000295246	ENSE00003596000	95888092	95888120	30	1	0						IPR039497, IPR036770, IPR020683	CC144C-like_CC_dom, Ankyrin_rpt-contain_sf, Ankyrin_rpt-contain_dom	FALSE	FALSE
2	95887925	95887997	ANKRD36C	ENSG00000174501	ENST00000295246	ENSE00003485542	95887925	95887997	31	0	1						IPR039497, IPR036770, IPR020683	CC144C-like_CC_dom, Ankyrin_rpt-contain_sf, Ankyrin_rpt-contain_dom	FALSE	FALSE
2	95886216	95886244	ANKRD36C	ENSG00000174501	ENST00000295246	ENSE00003482141	95886216	95886244	32	1	0						IPR039497, IPR036770, IPR020683	CC144C-like_CC_dom, Ankyrin_rpt-contain_sf, Ankyrin_rpt-contain_dom	FALSE	FALSE
2	95886048	95886120	ANKRD36C	ENSG00000174501	ENST00000295246	ENSE00003677601	95886048	95886120	33	0	1						IPR039497, IPR036770, IPR020683	CC144C-like_CC_dom, Ankyrin_rpt-contain_sf, Ankyrin_rpt-contain_dom	FALSE	FALSE
2	95884340	95884368	ANKRD36C	ENSG00000174501	ENST00000295246	ENSE00003694030	95884340	95884368	34	1	0						IPR039497, IPR036770, IPR020683	CC144C-like_CC_dom, Ankyrin_rpt-contain_sf, Ankyrin_rpt-contain_dom	FALSE	FALSE
2	95884173	95884245	ANKRD36C	ENSG00000174501	ENST00000295246	ENSE00003555208	95884173	95884245	35	0	1						IPR039497, IPR036770, IPR020683	CC144C-like_CC_dom, Ankyrin_rpt-contain_sf, Ankyrin_rpt-contain_dom	FALSE	FALSE
2	95882469	95882497	ANKRD36C	ENSG00000174501	ENST00000295246	ENSE00003502291	95882469	95882497	36	1	0						IPR039497, IPR036770, IPR020683	CC144C-like_CC_dom, Ankyrin_rpt-contain_sf, Ankyrin_rpt-contain_dom	FALSE	FALSE
2	95882302	95882374	ANKRD36C	ENSG00000174501	ENST00000295246	ENSE00003626912	95882302	95882374	37	0	1						IPR039497, IPR036770, IPR020683	CC144C-like_CC_dom, Ankyrin_rpt-contain_sf, Ankyrin_rpt-contain_dom	FALSE	FALSE
2	95880595	95880623	ANKRD36C	ENSG00000174501	ENST00000295246	ENSE00003478407	95880595	95880623	38	1	0						IPR039497, IPR036770, IPR020683	CC144C-like_CC_dom, Ankyrin_rpt-contain_sf, Ankyrin_rpt-contain_dom	FALSE	FALSE
2	95880427	95880499	ANKRD36C	ENSG00000174501	ENST00000295246	ENSE00003531359	95880427	95880499	39	0	1						IPR039497, IPR036770, IPR020683	CC144C-like_CC_dom, Ankyrin_rpt-contain_sf, Ankyrin_rpt-contain_dom	FALSE	FALSE
2	95876439	95876509	ANKRD36C	ENSG00000174501	ENST00000295246	ENSE00003490043	95876439	95876509	40	1	0						IPR039497, IPR036770, IPR020683	CC144C-like_CC_dom, Ankyrin_rpt-contain_sf, Ankyrin_rpt-contain_dom	FALSE	FALSE
2	95860057	95860074	ANKRD36C	ENSG00000174501	ENST00000295246	ENSE00003749942	95859861	95860074	41	0	-1
2			ANKRD36C	ENSG00000174501	ENST00000295246	ENSE00003715503	95857479	95857492	42	-1	-1
2	95991512	95991708	ANKRD36C	ENSG00000174501	ENST00000456556	ENSE00001428858	95991512	95991793	1	-1	2						IPR039497, IPR036770, IPR020683	CC144C-like_CC_dom, Ankyrin_rpt-contain_sf, Ankyrin_rpt-contain_dom	FALSE	FALSE
2	95987092	95987206	ANKRD36C	ENSG00000174501	ENST00000456556	ENSE00002431177	95987092	95987206	2	2	0						IPR039497, IPR036770, IPR020683	CC144C-like_CC_dom, Ankyrin_rpt-contain_sf, Ankyrin_rpt-contain_dom	FALSE	FALSE
2	95986751	95986924	ANKRD36C	ENSG00000174501	ENST00000456556	ENSE00002434811	95986751	95986924	3	0	0	TRUE					IPR039497, IPR036770, IPR020683	CC144C-like_CC_dom, Ankyrin_rpt-contain_sf, Ankyrin_rpt-contain_dom	FALSE	FALSE
2	95982256	95982362	ANKRD36C	ENSG00000174501	ENST00000456556	ENSE00001745737	95982256	95982362	4	0	2						IPR039497, IPR036770, IPR020683	CC144C-like_CC_dom, Ankyrin_rpt-contain_sf, Ankyrin_rpt-contain_dom	FALSE	FALSE
2	95980648	95980785	ANKRD36C	ENSG00000174501	ENST00000456556	ENSE00002488145	95980648	95980785	5	2	2			TRUE			IPR039497, IPR036770, IPR020683	CC144C-like_CC_dom, Ankyrin_rpt-contain_sf, Ankyrin_rpt-contain_dom	FALSE	FALSE
2	95978122	95978189	ANKRD36C	ENSG00000174501	ENST00000456556	ENSE00002531302	95978122	95978189	6	2	1						IPR039497, IPR036770, IPR020683	CC144C-like_CC_dom, Ankyrin_rpt-contain_sf, Ankyrin_rpt-contain_dom	FALSE	FALSE
2	95962519	95962547	ANKRD36C	ENSG00000174501	ENST00000456556	ENSE00002503304	95962519	95962547	7	1	0						IPR039497, IPR036770, IPR020683	CC144C-like_CC_dom, Ankyrin_rpt-contain_sf, Ankyrin_rpt-contain_dom	FALSE	FALSE
2	95962352	95962424	ANKRD36C	ENSG00000174501	ENST00000456556	ENSE00002534830	95962352	95962424	8	0	1						IPR039497, IPR036770, IPR020683	CC144C-like_CC_dom, Ankyrin_rpt-contain_sf, Ankyrin_rpt-contain_dom	FALSE	FALSE
2	95960639	95960667	ANKRD36C	ENSG00000174501	ENST00000456556	ENSE00002497032	95960639	95960667	9	1	0						IPR039497, IPR036770, IPR020683	CC144C-like_CC_dom, Ankyrin_rpt-contain_sf, Ankyrin_rpt-contain_dom	FALSE	FALSE
2	95960473	95960545	ANKRD36C	ENSG00000174501	ENST00000456556	ENSE00002431421	95960473	95960545	10	0	1						IPR039497, IPR036770, IPR020683	CC144C-like_CC_dom, Ankyrin_rpt-contain_sf, Ankyrin_rpt-contain_dom	FALSE	FALSE
2	95958757	95958785	ANKRD36C	ENSG00000174501	ENST00000456556	ENSE00002450650	95958757	95958785	11	1	0						IPR039497, IPR036770, IPR020683	CC144C-like_CC_dom, Ankyrin_rpt-contain_sf, Ankyrin_rpt-contain_dom	FALSE	FALSE
2	95958591	95958663	ANKRD36C	ENSG00000174501	ENST00000456556	ENSE00002485256	95958591	95958663	12	0	1						IPR039497, IPR036770, IPR020683	CC144C-like_CC_dom, Ankyrin_rpt-contain_sf, Ankyrin_rpt-contain_dom	FALSE	FALSE
2	95956786	95956816	ANKRD36C	ENSG00000174501	ENST00000456556	ENSE00002465474	95956786	95956816	13	1	2						IPR039497, IPR036770, IPR020683	CC144C-like_CC_dom, Ankyrin_rpt-contain_sf, Ankyrin_rpt-contain_dom	FALSE	FALSE
2	95953939	95954005	ANKRD36C	ENSG00000174501	ENST00000456556	ENSE00002526875	95953939	95954005	14	2	0						IPR039497, IPR036770, IPR020683	CC144C-like_CC_dom, Ankyrin_rpt-contain_sf, Ankyrin_rpt-contain_dom	FALSE	FALSE
2	95951348	95951408	ANKRD36C	ENSG00000174501	ENST00000456556	ENSE00002498312	95951348	95951408	15	0	1						IPR039497, IPR036770, IPR020683	CC144C-like_CC_dom, Ankyrin_rpt-contain_sf, Ankyrin_rpt-contain_dom	FALSE	FALSE
2	95950749	95950779	ANKRD36C	ENSG00000174501	ENST00000456556	ENSE00002512320	95950749	95950779	16	1	2						IPR039497, IPR036770, IPR020683	CC144C-like_CC_dom, Ankyrin_rpt-contain_sf, Ankyrin_rpt-contain_dom	FALSE	FALSE
2	95948530	95948596	ANKRD36C	ENSG00000174501	ENST00000456556	ENSE00002535062	95948530	95948596	17	2	0						IPR039497, IPR036770, IPR020683	CC144C-like_CC_dom, Ankyrin_rpt-contain_sf, Ankyrin_rpt-contain_dom	FALSE	FALSE
2	95945114	95945174	ANKRD36C	ENSG00000174501	ENST00000456556	ENSE00002471049	95945114	95945174	18	0	1						IPR039497, IPR036770, IPR020683	CC144C-like_CC_dom, Ankyrin_rpt-contain_sf, Ankyrin_rpt-contain_dom	FALSE	FALSE
2	95944627	95944694	ANKRD36C	ENSG00000174501	ENST00000456556	ENSE00002521575	95944627	95944694	19	1	0						IPR039497, IPR036770, IPR020683	CC144C-like_CC_dom, Ankyrin_rpt-contain_sf, Ankyrin_rpt-contain_dom	FALSE	FALSE
2	95941160	95941199	ANKRD36C	ENSG00000174501	ENST00000456556	ENSE00002481742	95941160	95941199	20	0	1						IPR039497, IPR036770, IPR020683	CC144C-like_CC_dom, Ankyrin_rpt-contain_sf, Ankyrin_rpt-contain_dom	FALSE	FALSE
2	95938987	95939015	ANKRD36C	ENSG00000174501	ENST00000456556	ENSE00002490625	95938987	95939015	21	1	0						IPR039497, IPR036770, IPR020683	CC144C-like_CC_dom, Ankyrin_rpt-contain_sf, Ankyrin_rpt-contain_dom	FALSE	FALSE
2	95938829	95938901	ANKRD36C	ENSG00000174501	ENST00000456556	ENSE00002460612	95938829	95938901	22	0	1						IPR039497, IPR036770, IPR020683	CC144C-like_CC_dom, Ankyrin_rpt-contain_sf, Ankyrin_rpt-contain_dom	FALSE	FALSE
2	95935616	95935644	ANKRD36C	ENSG00000174501	ENST00000456556	ENSE00003650405	95935616	95935644	23	1	0						IPR039497, IPR036770, IPR020683	CC144C-like_CC_dom, Ankyrin_rpt-contain_sf, Ankyrin_rpt-contain_dom	FALSE	FALSE
2	95935454	95935526	ANKRD36C	ENSG00000174501	ENST00000456556	ENSE00003564919	95935454	95935526	24	0	1						IPR039497, IPR036770, IPR020683	CC144C-like_CC_dom, Ankyrin_rpt-contain_sf, Ankyrin_rpt-contain_dom	FALSE	FALSE
2	95918014	95918042	ANKRD36C	ENSG00000174501	ENST00000456556	ENSE00003555571	95918014	95918042	35	1	0						IPR039497, IPR036770, IPR020683	CC144C-like_CC_dom, Ankyrin_rpt-contain_sf, Ankyrin_rpt-contain_dom	FALSE	FALSE
2	95899308	95899336	ANKRD36C	ENSG00000174501	ENST00000456556	ENSE00003482133	95899308	95899336	43	1	0						IPR039497, IPR036770, IPR020683	CC144C-like_CC_dom, Ankyrin_rpt-contain_sf, Ankyrin_rpt-contain_dom	FALSE	FALSE
2	95899145	95899217	ANKRD36C	ENSG00000174501	ENST00000456556	ENSE00003520849	95899145	95899217	44	0	1						IPR039497, IPR036770, IPR020683	CC144C-like_CC_dom, Ankyrin_rpt-contain_sf, Ankyrin_rpt-contain_dom	FALSE	FALSE
2	95867440	95867581	ANKRD36C	ENSG00000174501	ENST00000456556	ENSE00003637864	95867440	95867581	60	0	1						IPR039497, IPR036770, IPR020683	CC144C-like_CC_dom, Ankyrin_rpt-contain_sf, Ankyrin_rpt-contain_dom	FALSE	FALSE
2	95859861	95860074	ANKRD36C	ENSG00000174501	ENST00000456556	ENSE00003458937	95859861	95860074	61	1	2						IPR039497, IPR036770, IPR020683	CC144C-like_CC_dom, Ankyrin_rpt-contain_sf, Ankyrin_rpt-contain_dom	FALSE	FALSE
2	95857309	95857492	ANKRD36C	ENSG00000174501	ENST00000456556	ENSE00003678198	95857309	95857492	62	2	0						IPR039497, IPR036770, IPR020683	CC144C-like_CC_dom, Ankyrin_rpt-contain_sf, Ankyrin_rpt-contain_dom	FALSE	FALSE
2	95855266	95856180	ANKRD36C	ENSG00000174501	ENST00000456556	ENSE00003601656	95855266	95856180	63	0	0	TRUE					IPR039497, IPR036770, IPR020683	CC144C-like_CC_dom, Ankyrin_rpt-contain_sf, Ankyrin_rpt-contain_dom	FALSE	FALSE
2	95853709	95853861	ANKRD36C	ENSG00000174501	ENST00000456556	ENSE00002513460	95853709	95853861	64	0	0	TRUE					IPR039497, IPR036770, IPR020683	CC144C-like_CC_dom, Ankyrin_rpt-contain_sf, Ankyrin_rpt-contain_dom	FALSE	FALSE
2	95852126	95852196	ANKRD36C	ENSG00000174501	ENST00000456556	ENSE00002439481	95852126	95852196	65	0	2						IPR039497, IPR036770, IPR020683	CC144C-like_CC_dom, Ankyrin_rpt-contain_sf, Ankyrin_rpt-contain_dom	FALSE	FALSE
2	95851694	95851787	ANKRD36C	ENSG00000174501	ENST00000456556	ENSE00002437261	95851694	95851787	66	2	0						IPR039497, IPR036770, IPR020683	CC144C-like_CC_dom, Ankyrin_rpt-contain_sf, Ankyrin_rpt-contain_dom	FALSE	FALSE
2	95851172	95851195	ANKRD36C	ENSG00000174501	ENST00000456556	ENSE00002524688	95851166	95851195	67	0	-1						IPR039497, IPR036770, IPR020683	CC144C-like_CC_dom, Ankyrin_rpt-contain_sf, Ankyrin_rpt-contain_dom	FALSE	FALSE
2	95991512	95991708	ANKRD36C	ENSG00000174501	ENST00000619511	ENSE00003719806	95991512	95991831	1	-1	2						IPR036770, IPR020683	Ankyrin_rpt-contain_sf, Ankyrin_rpt-contain_dom	FALSE	FALSE
2	95986745	95986924	ANKRD36C	ENSG00000174501	ENST00000619511	ENSE00003724904	95986623	95986924	3	0	-1						IPR036770, IPR020683	Ankyrin_rpt-contain_sf, Ankyrin_rpt-contain_dom	FALSE	FALSE
2	219418463	219419040	DES	ENSG00000175084	ENST00000373960	ENSE00001462013	219418377	219419040	1	-1	2						IPR042180, IPR039008, IPR018039	IF_rod_dom_coil1B, IF_rod_dom, IF_conserved	FALSE	FALSE
2	219420095	219420155	DES	ENSG00000175084	ENST00000373960	ENSE00001147285	219420095	219420155	2	2	0						IPR042180, IPR039008, IPR018039	IF_rod_dom_coil1B, IF_rod_dom, IF_conserved	FALSE	FALSE
2	219420251	219420346	DES	ENSG00000175084	ENST00000373960	ENSE00003493309	219420251	219420346	3	0	0	TRUE					IPR042180, IPR039008, IPR018039	IF_rod_dom_coil1B, IF_rod_dom, IF_conserved	FALSE	FALSE
2	219420495	219420656	DES	ENSG00000175084	ENST00000373960	ENSE00003548407	219420495	219420656	4	0	0	TRUE					IPR042180, IPR039008, IPR018039	IF_rod_dom_coil1B, IF_rod_dom, IF_conserved	FALSE	FALSE
2	219420828	219420953	DES	ENSG00000175084	ENST00000373960	ENSE00003509416	219420828	219420953	5	0	0	TRUE					IPR042180, IPR039008, IPR018039	IF_rod_dom_coil1B, IF_rod_dom, IF_conserved	FALSE	FALSE
2	219421340	219421560	DES	ENSG00000175084	ENST00000373960	ENSE00003583585	219421340	219421560	6	0	2						IPR042180, IPR039008, IPR018039	IF_rod_dom_coil1B, IF_rod_dom, IF_conserved	FALSE	FALSE
2	219423777	219423820	DES	ENSG00000175084	ENST00000373960	ENSE00003629786	219423777	219423820	7	2	1						IPR042180, IPR039008, IPR018039	IF_rod_dom_coil1B, IF_rod_dom, IF_conserved	FALSE	FALSE
2	219425663	219425745	DES	ENSG00000175084	ENST00000373960	ENSE00001147439	219425663	219425745	8	1	0						IPR042180, IPR039008, IPR018039	IF_rod_dom_coil1B, IF_rod_dom, IF_conserved	FALSE	FALSE
2	219425949	219425990	DES	ENSG00000175084	ENST00000373960	ENSE00001462010	219425949	219426734	9	0	-1						IPR042180, IPR039008, IPR018039	IF_rod_dom_coil1B, IF_rod_dom, IF_conserved	FALSE	FALSE
2	115162234	115162272	DPP10	ENSG00000175497	ENST00000310323	ENSE00001957895	115162107	115162272	1	-1	0						IPR038554, IPR029058, IPR002469	Peptidase_S9B_N_sf, AB_hydrolase, Peptidase_S9B_N	FALSE	FALSE
2	115309239	115309353	DPP10	ENSG00000175497	ENST00000310323	ENSE00003522145	115309239	115309353	2	0	1						IPR038554, IPR029058, IPR002469	Peptidase_S9B_N_sf, AB_hydrolase, Peptidase_S9B_N	FALSE	FALSE
2	115343817	115343912	DPP10	ENSG00000175497	ENST00000310323	ENSE00003677355	115343817	115343912	3	1	1		TRUE				IPR038554, IPR029058, IPR002469	Peptidase_S9B_N_sf, AB_hydrolase, Peptidase_S9B_N	FALSE	FALSE
2	115499510	115499604	DPP10	ENSG00000175497	ENST00000310323	ENSE00003635824	115499510	115499604	4	1	0						IPR038554, IPR029058, IPR002469	Peptidase_S9B_N_sf, AB_hydrolase, Peptidase_S9B_N	FALSE	FALSE
2	115525898	115525972	DPP10	ENSG00000175497	ENST00000310323	ENSE00003789213	115525898	115525972	5	0	0	TRUE					IPR038554, IPR029058, IPR002469	Peptidase_S9B_N_sf, AB_hydrolase, Peptidase_S9B_N	FALSE	FALSE
2	115689687	115689739	DPP10	ENSG00000175497	ENST00000310323	ENSE00003632415	115689687	115689739	6	0	2						IPR038554, IPR029058, IPR002469	Peptidase_S9B_N_sf, AB_hydrolase, Peptidase_S9B_N	FALSE	FALSE
2	115689840	115689921	DPP10	ENSG00000175497	ENST00000310323	ENSE00003635964	115689840	115689921	7	2	0						IPR038554, IPR029058, IPR002469	Peptidase_S9B_N_sf, AB_hydrolase, Peptidase_S9B_N	FALSE	FALSE
2	115727816	115727936	DPP10	ENSG00000175497	ENST00000310323	ENSE00003501958	115727816	115727936	8	0	1						IPR038554, IPR029058, IPR002469	Peptidase_S9B_N_sf, AB_hydrolase, Peptidase_S9B_N	FALSE	FALSE
2	115739739	115739893	DPP10	ENSG00000175497	ENST00000310323	ENSE00001180140	115739739	115739893	9	1	0						IPR038554, IPR029058, IPR002469	Peptidase_S9B_N_sf, AB_hydrolase, Peptidase_S9B_N	FALSE	FALSE
2	115746086	115746183	DPP10	ENSG00000175497	ENST00000310323	ENSE00001180133	115746086	115746183	10	0	2						IPR038554, IPR029058, IPR002469	Peptidase_S9B_N_sf, AB_hydrolase, Peptidase_S9B_N	FALSE	FALSE
2	115753174	115753297	DPP10	ENSG00000175497	ENST00000310323	ENSE00001180129	115753174	115753297	11	2	0						IPR038554, IPR029058, IPR002469	Peptidase_S9B_N_sf, AB_hydrolase, Peptidase_S9B_N	FALSE	FALSE
2	115762572	115762610	DPP10	ENSG00000175497	ENST00000310323	ENSE00001180123	115762572	115762610	12	0	0	TRUE					IPR038554, IPR029058, IPR002469	Peptidase_S9B_N_sf, AB_hydrolase, Peptidase_S9B_N	FALSE	FALSE
2	115768297	115768404	DPP10	ENSG00000175497	ENST00000310323	ENSE00001180117	115768297	115768404	13	0	0	TRUE					IPR038554, IPR029058, IPR002469	Peptidase_S9B_N_sf, AB_hydrolase, Peptidase_S9B_N	FALSE	FALSE
2	115777208	115777299	DPP10	ENSG00000175497	ENST00000310323	ENSE00001180111	115777208	115777299	14	0	2						IPR038554, IPR029058, IPR002469	Peptidase_S9B_N_sf, AB_hydrolase, Peptidase_S9B_N	FALSE	FALSE
2	115777787	115777834	DPP10	ENSG00000175497	ENST00000310323	ENSE00001180103	115777787	115777834	15	2	2			TRUE			IPR038554, IPR029058, IPR002469	Peptidase_S9B_N_sf, AB_hydrolase, Peptidase_S9B_N	FALSE	FALSE
2	115780874	115780995	DPP10	ENSG00000175497	ENST00000310323	ENSE00001180095	115780874	115780995	16	2	1						IPR038554, IPR029058, IPR002469	Peptidase_S9B_N_sf, AB_hydrolase, Peptidase_S9B_N	FALSE	FALSE
2	115782352	115782399	DPP10	ENSG00000175497	ENST00000310323	ENSE00001180086	115782352	115782399	17	1	1		TRUE				IPR038554, IPR029058, IPR002469	Peptidase_S9B_N_sf, AB_hydrolase, Peptidase_S9B_N	FALSE	FALSE
2	115791081	115791179	DPP10	ENSG00000175497	ENST00000310323	ENSE00001180079	115791081	115791179	18	1	1		TRUE				IPR038554, IPR029058, IPR002469	Peptidase_S9B_N_sf, AB_hydrolase, Peptidase_S9B_N	FALSE	FALSE
2	115791287	115791356	DPP10	ENSG00000175497	ENST00000310323	ENSE00001180073	115791287	115791356	19	1	2						IPR038554, IPR029058, IPR002469	Peptidase_S9B_N_sf, AB_hydrolase, Peptidase_S9B_N	FALSE	FALSE
2	115814793	115814987	DPP10	ENSG00000175497	ENST00000310323	ENSE00001180066	115814793	115814987	20	2	2			TRUE			IPR038554, IPR029058, IPR002469	Peptidase_S9B_N_sf, AB_hydrolase, Peptidase_S9B_N	FALSE	FALSE
2	115815675	115815729	DPP10	ENSG00000175497	ENST00000310323	ENSE00003588854	115815675	115815729	21	2	0						IPR038554, IPR029058, IPR002469	Peptidase_S9B_N_sf, AB_hydrolase, Peptidase_S9B_N	FALSE	FALSE
2	115836157	115836256	DPP10	ENSG00000175497	ENST00000310323	ENSE00003660192	115836157	115836256	22	0	1						IPR038554, IPR029058, IPR002469	Peptidase_S9B_N_sf, AB_hydrolase, Peptidase_S9B_N	FALSE	FALSE
2	115836507	115836565	DPP10	ENSG00000175497	ENST00000310323	ENSE00003475851	115836507	115836565	23	1	0						IPR038554, IPR029058, IPR002469	Peptidase_S9B_N_sf, AB_hydrolase, Peptidase_S9B_N	FALSE	FALSE
2	115836674	115836746	DPP10	ENSG00000175497	ENST00000310323	ENSE00002459664	115836674	115836746	24	0	1						IPR038554, IPR029058, IPR002469	Peptidase_S9B_N_sf, AB_hydrolase, Peptidase_S9B_N	FALSE	FALSE
2	115840750	115840823	DPP10	ENSG00000175497	ENST00000310323	ENSE00002501265	115840750	115840823	25	1	0						IPR038554, IPR029058, IPR002469	Peptidase_S9B_N_sf, AB_hydrolase, Peptidase_S9B_N	FALSE	FALSE
2	115842211	115842345	DPP10	ENSG00000175497	ENST00000310323	ENSE00001212522	115842211	115842900	26	0	-1						IPR038554, IPR029058, IPR002469	Peptidase_S9B_N_sf, AB_hydrolase, Peptidase_S9B_N	FALSE	FALSE
2	115064758	115064805	DPP10	ENSG00000175497	ENST00000393146	ENSE00001599897	115064672	115064805	1	-1	0						IPR038554	Peptidase_S9B_N_sf	FALSE	FALSE
2	115739739	115739829	DPP10	ENSG00000175497	ENST00000393146	ENSE00001713329	115739739	115739829	9	1	2						IPR038554	Peptidase_S9B_N_sf	FALSE	FALSE
2	115161957	115162028	DPP10	ENSG00000175497	ENST00000393147	ENSE00001514314	115161602	115162028	1	-1	0						IPR038554, IPR029058, IPR002469	Peptidase_S9B_N_sf, AB_hydrolase, Peptidase_S9B_N	FALSE	FALSE
2	115842211	115842345	DPP10	ENSG00000175497	ENST00000393147	ENSE00001739037	115842211	115842345	26	0	0						IPR038554, IPR029058, IPR002469	Peptidase_S9B_N_sf, AB_hydrolase, Peptidase_S9B_N	FALSE	FALSE
2			DPP10	ENSG00000175497	ENST00000409163	ENSE00001581064	114461603	114462140	1	-1	-1						IPR038554, IPR029058, IPR002469	Peptidase_S9B_N_sf, AB_hydrolase, Peptidase_S9B_N	FALSE	FALSE
2			DPP10	ENSG00000175497	ENST00000409163	ENSE00001579260	114463395	114463426	2	-1	-1				TRUE		IPR038554, IPR029058, IPR002469	Peptidase_S9B_N_sf, AB_hydrolase, Peptidase_S9B_N	FALSE	FALSE
2	115309329	115309353	DPP10	ENSG00000175497	ENST00000409163	ENSE00003623712	115309239	115309353	3	-1	1						IPR038554, IPR029058, IPR002469	Peptidase_S9B_N_sf, AB_hydrolase, Peptidase_S9B_N	FALSE	FALSE
2	115842211	115842345	DPP10	ENSG00000175497	ENST00000409163	ENSE00001587909	115842211	115843327	27	0	-1						IPR038554, IPR029058, IPR002469	Peptidase_S9B_N_sf, AB_hydrolase, Peptidase_S9B_N	FALSE	FALSE
2	114442779	114442838	DPP10	ENSG00000175497	ENST00000410059	ENSE00003508232	114442641	114442838	1	-1	0						IPR038554, IPR029058, IPR002469	Peptidase_S9B_N_sf, AB_hydrolase, Peptidase_S9B_N	FALSE	FALSE
2	115842211	115842345	DPP10	ENSG00000175497	ENST00000410059	ENSE00001577188	115842211	115845780	26	0	-1						IPR038554, IPR029058, IPR002469	Peptidase_S9B_N_sf, AB_hydrolase, Peptidase_S9B_N	FALSE	FALSE
2			MTLN	ENSG00000175701	ENST00000414416	ENSE00002317303	110244988	110245420	1	-1	-1				TRUE
2			MTLN	ENSG00000175701	ENST00000414416	ENSE00001529781	110222737	110222939	2	-1	-1				TRUE
2			MTLN	ENSG00000175701	ENST00000414416	ENSE00001529780	110219651	110219777	3	-1	-1				TRUE
2			MTLN	ENSG00000175701	ENST00000414416	ENSE00001529778	110217659	110217788	4	-1	-1				TRUE
2			MTLN	ENSG00000175701	ENST00000414416	ENSE00001529776	110216664	110216763	5	-1	-1				TRUE
2			MTLN	ENSG00000175701	ENST00000414416	ENSE00001529775	110215677	110215807	6	-1	-1				TRUE
2			MTLN	ENSG00000175701	ENST00000414416	ENSE00001702237	110214786	110214957	7	-1	-1				TRUE
2	110212355	110212771	MTLN	ENSG00000175701	ENST00000414416	ENSE00001254011	110212215	110212875	8	-1	-1				TRUE
2			MTLN	ENSG00000175701	ENST00000414416	ENSE00001529771	110211529	110211622	9	-1	-1
2			MTLN	ENSG00000175701	ENST00000426713	ENSE00001709475	110212792	110212823	1	-1	-1				TRUE
2	110212355	110212525	MTLN	ENSG00000175701	ENST00000426713	ENSE00001669373	110212215	110212550	2	-1	-1
2	110212355	110212525	MTLN	ENSG00000175701	ENST00000611969	ENSE00003739412	110212215	110212562	1	-1	-1				TRUE
2			MTLN	ENSG00000175701	ENST00000611969	ENSE00001605855	110211530	110211622	2	-1	-1
2	101387017	101387457	CREG2	ENSG00000175874	ENST00000324768	ENSE00001930395	101387017	101387503	1	-1	0						IPR014631	CREG	FALSE	FALSE
2	101383533	101383702	CREG2	ENSG00000175874	ENST00000324768	ENSE00003692450	101383533	101383702	2	0	2						IPR014631	CREG	FALSE	FALSE
2	101355253	101355366	CREG2	ENSG00000175874	ENST00000324768	ENSE00001246894	101355253	101355366	3	2	2			TRUE			IPR014631	CREG	FALSE	FALSE
2	101350923	101351070	CREG2	ENSG00000175874	ENST00000324768	ENSE00001246907	101345550	101351070	4	2	-1						IPR014631	CREG	FALSE	FALSE
2	176130367	176130943	HOXD8	ENSG00000175879	ENST00000313173	ENSE00001270651	176129705	176130943	1	-1	1						IPR020479, IPR017970, IPR009057, IPR001827	Homeobox_metazoa, Homeobox_CS, Homeobox-like_sf, Homeobox_Antennapedia_CS	FALSE	FALSE
2	176131317	176131612	HOXD8	ENSG00000175879	ENST00000313173	ENSE00001270639	176131317	176132695	2	1	-1						IPR020479, IPR017970, IPR009057, IPR001827	Homeobox_metazoa, Homeobox_CS, Homeobox-like_sf, Homeobox_Antennapedia_CS	FALSE	FALSE
2			HOXD8	ENSG00000175879	ENST00000429017	ENSE00001736082	176129694	176129774	1	-1	-1				TRUE		IPR020479, IPR017970, IPR009057, IPR001827	Homeobox_metazoa, Homeobox_CS, Homeobox-like_sf, Homeobox_Antennapedia_CS	FALSE	FALSE
2	176130919	176130943	HOXD8	ENSG00000175879	ENST00000429017	ENSE00003460651	176130796	176130943	2	-1	1						IPR020479, IPR017970, IPR009057, IPR001827	Homeobox_metazoa, Homeobox_CS, Homeobox-like_sf, Homeobox_Antennapedia_CS	FALSE	FALSE
2	176130367	176130943	HOXD8	ENSG00000175879	ENST00000450510	ENSE00002375340	176130357	176130943	1	-1	1						IPR020479, IPR017970, IPR009057, IPR001827	Homeobox_metazoa, Homeobox_CS, Homeobox-like_sf, Homeobox_Antennapedia_CS	FALSE	FALSE
2	176131320	176131612	HOXD8	ENSG00000175879	ENST00000450510	ENSE00001697754	176131320	176132000	2	1	-1						IPR020479, IPR017970, IPR009057, IPR001827	Homeobox_metazoa, Homeobox_CS, Homeobox-like_sf, Homeobox_Antennapedia_CS	FALSE	FALSE
2			HOXD8	ENSG00000175879	ENST00000544999	ENSE00002317197	176130022	176130167	1	-1	-1				TRUE		IPR020479, IPR017970, IPR009057, IPR001827	Homeobox_metazoa, Homeobox_CS, Homeobox-like_sf, Homeobox_Antennapedia_CS	FALSE	FALSE
2	176130367	176130483	HOXD8	ENSG00000175879	ENST00000544999	ENSE00002370593	176130327	176130483	2	-1	0						IPR020479, IPR017970, IPR009057, IPR001827	Homeobox_metazoa, Homeobox_CS, Homeobox-like_sf, Homeobox_Antennapedia_CS	FALSE	FALSE
2	176130796	176130943	HOXD8	ENSG00000175879	ENST00000544999	ENSE00003499757	176130796	176130943	3	0	1						IPR020479, IPR017970, IPR009057, IPR001827	Homeobox_metazoa, Homeobox_CS, Homeobox-like_sf, Homeobox_Antennapedia_CS	FALSE	FALSE
2	176131317	176131612	HOXD8	ENSG00000175879	ENST00000544999	ENSE00002294764	176131317	176132100	4	1	-1						IPR020479, IPR017970, IPR009057, IPR001827	Homeobox_metazoa, Homeobox_CS, Homeobox-like_sf, Homeobox_Antennapedia_CS	FALSE	FALSE
2			LRRTM4	ENSG00000176204	ENST00000409088	ENSE00001588336	77522109	77522376	1	-1	-1				TRUE		IPR032675, IPR003591	LRR_dom_sf, Leu-rich_rpt_typical-subtyp	FALSE	FALSE
2	77521668	77521671	LRRTM4	ENSG00000176204	ENST00000409088	ENSE00001585504	77521668	77521818	2	-1	1						IPR032675, IPR003591	LRR_dom_sf, Leu-rich_rpt_typical-subtyp	FALSE	FALSE
2	77518312	77519864	LRRTM4	ENSG00000176204	ENST00000409088	ENSE00001588619	77516668	77519864	3	1	-1						IPR032675, IPR003591	LRR_dom_sf, Leu-rich_rpt_typical-subtyp	FALSE	FALSE
2			LRRTM4	ENSG00000176204	ENST00000409093	ENSE00001587783	77522109	77522368	1	-1	-1				TRUE		IPR032675, IPR003591	LRR_dom_sf, Leu-rich_rpt_typical-subtyp	FALSE	FALSE
2	77521668	77521671	LRRTM4	ENSG00000176204	ENST00000409093	ENSE00001585767	77521668	77521748	2	-1	1						IPR032675, IPR003591	LRR_dom_sf, Leu-rich_rpt_typical-subtyp	FALSE	FALSE
2	77518318	77519864	LRRTM4	ENSG00000176204	ENST00000409093	ENSE00001589606	77518318	77519864	3	1	0						IPR032675, IPR003591	LRR_dom_sf, Leu-rich_rpt_typical-subtyp	FALSE	FALSE
2	76748695	76748916	LRRTM4	ENSG00000176204	ENST00000409093	ENSE00001588004	76748558	76748916	4	0	-1						IPR032675, IPR003591	LRR_dom_sf, Leu-rich_rpt_typical-subtyp	FALSE	FALSE
2	77522109	77522115	LRRTM4	ENSG00000176204	ENST00000409282	ENSE00001578709	77522109	77522210	1	-1	1						IPR032675, IPR003591	LRR_dom_sf, Leu-rich_rpt_typical-subtyp	FALSE	FALSE
2	77518312	77519864	LRRTM4	ENSG00000176204	ENST00000409282	ENSE00001585060	77517516	77519864	2	1	-1						IPR032675, IPR003591	LRR_dom_sf, Leu-rich_rpt_typical-subtyp	FALSE	FALSE
2			LRRTM4	ENSG00000176204	ENST00000409884	ENSE00001589031	77522109	77522273	1	-1	-1						IPR032675, IPR003591	LRR_dom_sf, Leu-rich_rpt_typical-subtyp	FALSE	FALSE
2	76748695	76748916	LRRTM4	ENSG00000176204	ENST00000409884	ENSE00001588312	76748553	76748916	4	0	-1						IPR032675, IPR003591	LRR_dom_sf, Leu-rich_rpt_typical-subtyp	FALSE	FALSE
2	77522109	77522115	LRRTM4	ENSG00000176204	ENST00000409911	ENSE00001579319	77522109	77522339	1	-1	1						IPR032675, IPR003591	LRR_dom_sf, Leu-rich_rpt_typical-subtyp	FALSE	FALSE
2	76748695	76748916	LRRTM4	ENSG00000176204	ENST00000409911	ENSE00001586272	76747719	76748916	3	0	-1						IPR032675, IPR003591	LRR_dom_sf, Leu-rich_rpt_typical-subtyp	FALSE	FALSE
2	84971452	84971467	KCMF1	ENSG00000176407	ENST00000409785	ENSE00003494882	84971161	84971467	1	-1	1						IPR043145, IPR039858, IPR013087, IPR008598	Znf_ZZ_sf, KCMF1, Znf_C2H2_type, Di19_Zn_binding_dom	FALSE	FALSE
2	85027889	85028056	KCMF1	ENSG00000176407	ENST00000409785	ENSE00003671676	85027889	85028056	2	1	1		TRUE				IPR043145, IPR039858, IPR013087, IPR008598	Znf_ZZ_sf, KCMF1, Znf_C2H2_type, Di19_Zn_binding_dom	FALSE	FALSE
2	85035016	85035155	KCMF1	ENSG00000176407	ENST00000409785	ENSE00001279872	85035016	85035155	3	1	0						IPR043145, IPR039858, IPR013087, IPR008598	Znf_ZZ_sf, KCMF1, Znf_C2H2_type, Di19_Zn_binding_dom	FALSE	FALSE
2	85043564	85043665	KCMF1	ENSG00000176407	ENST00000409785	ENSE00001279865	85043564	85043665	4	0	0	TRUE					IPR043145, IPR039858, IPR013087, IPR008598	Znf_ZZ_sf, KCMF1, Znf_C2H2_type, Di19_Zn_binding_dom	FALSE	FALSE
2	85046104	85046278	KCMF1	ENSG00000176407	ENST00000409785	ENSE00003787640	85046104	85046278	5	0	1						IPR043145, IPR039858, IPR013087, IPR008598	Znf_ZZ_sf, KCMF1, Znf_C2H2_type, Di19_Zn_binding_dom	FALSE	FALSE
2	85049366	85049648	KCMF1	ENSG00000176407	ENST00000409785	ENSE00001586536	85049366	85049648	6	1	2						IPR043145, IPR039858, IPR013087, IPR008598	Znf_ZZ_sf, KCMF1, Znf_C2H2_type, Di19_Zn_binding_dom	FALSE	FALSE
2	85053148	85053409	KCMF1	ENSG00000176407	ENST00000409785	ENSE00001924846	85053148	85059472	7	2	-1						IPR043145, IPR039858, IPR013087, IPR008598	Znf_ZZ_sf, KCMF1, Znf_C2H2_type, Di19_Zn_binding_dom	FALSE	FALSE
2			KCMF1	ENSG00000176407	ENST00000453448	ENSE00001646686	84972201	84972240	1	-1	-1				TRUE		IPR039858, IPR013087	KCMF1, Znf_C2H2_type	FALSE	FALSE
2	85028026	85028056	KCMF1	ENSG00000176407	ENST00000453448	ENSE00003794460	85027889	85028056	2	-1	1						IPR039858, IPR013087	KCMF1, Znf_C2H2_type	FALSE	FALSE
2	135024626	135024647	MAP3K19	ENSG00000176601	ENST00000358371	ENSE00001468563	135024626	135024678	1	-1	1						IPR017441, IPR011009, IPR008271	Protein_kinase_ATP_BS, Kinase-like_dom_sf, Ser/Thr_kinase_AS	FALSE	FALSE
2	135021715	135021830	MAP3K19	ENSG00000176601	ENST00000358371	ENSE00003609392	135021715	135021830	2	1	0						IPR017441, IPR011009, IPR008271	Protein_kinase_ATP_BS, Kinase-like_dom_sf, Ser/Thr_kinase_AS	FALSE	FALSE
2	135005435	135005531	MAP3K19	ENSG00000176601	ENST00000358371	ENSE00003495525	135005435	135005531	3	0	1						IPR017441, IPR011009, IPR008271	Protein_kinase_ATP_BS, Kinase-like_dom_sf, Ser/Thr_kinase_AS	FALSE	FALSE
2	134991537	134991580	MAP3K19	ENSG00000176601	ENST00000358371	ENSE00003625939	134991537	134991580	4	1	0						IPR017441, IPR011009, IPR008271	Protein_kinase_ATP_BS, Kinase-like_dom_sf, Ser/Thr_kinase_AS	FALSE	FALSE
2	134985800	134988253	MAP3K19	ENSG00000176601	ENST00000358371	ENSE00003634971	134985800	134988253	5	0	0	TRUE					IPR017441, IPR011009, IPR008271	Protein_kinase_ATP_BS, Kinase-like_dom_sf, Ser/Thr_kinase_AS	FALSE	FALSE
2	134983676	134983825	MAP3K19	ENSG00000176601	ENST00000358371	ENSE00003503709	134983676	134983825	6	0	0	TRUE					IPR017441, IPR011009, IPR008271	Protein_kinase_ATP_BS, Kinase-like_dom_sf, Ser/Thr_kinase_AS	FALSE	FALSE
2	134980821	134981518	MAP3K19	ENSG00000176601	ENST00000358371	ENSE00001685316	134980821	134981518	7	0	2						IPR017441, IPR011009, IPR008271	Protein_kinase_ATP_BS, Kinase-like_dom_sf, Ser/Thr_kinase_AS	FALSE	FALSE
2	134964850	134964916	MAP3K19	ENSG00000176601	ENST00000358371	ENSE00003875459	134964485	134964916	8	2	-1						IPR017441, IPR011009, IPR008271	Protein_kinase_ATP_BS, Kinase-like_dom_sf, Ser/Thr_kinase_AS	FALSE	FALSE
2	134999937	135000015	MAP3K19	ENSG00000176601	ENST00000375844	ENSE00003653269	134999937	135000015	4	1	2						IPR017441, IPR011009, IPR008271	Protein_kinase_ATP_BS, Kinase-like_dom_sf, Ser/Thr_kinase_AS	FALSE	FALSE
2	134998738	134998997	MAP3K19	ENSG00000176601	ENST00000375844	ENSE00003619845	134998738	134998997	5	2	1						IPR017441, IPR011009, IPR008271	Protein_kinase_ATP_BS, Kinase-like_dom_sf, Ser/Thr_kinase_AS	FALSE	FALSE
2	134964850	134964916	MAP3K19	ENSG00000176601	ENST00000375844	ENSE00001888629	134964810	134964916	9	2	-1						IPR011009, IPR008271	Kinase-like_dom_sf, Ser/Thr_kinase_AS	FALSE	FALSE
2	134964850	134964916	MAP3K19	ENSG00000176601	ENST00000375845	ENSE00003712403	134964499	134964916	10	2	-1						IPR017441, IPR011009, IPR008271	Protein_kinase_ATP_BS, Kinase-like_dom_sf, Ser/Thr_kinase_AS	FALSE	FALSE
2			MAP3K19	ENSG00000176601	ENST00000392915	ENSE00003794146	135047185	135047445	1	-1	-1				TRUE		IPR017441, IPR011009, IPR008271	Protein_kinase_ATP_BS, Kinase-like_dom_sf, Ser/Thr_kinase_AS	FALSE	FALSE
2			MAP3K19	ENSG00000176601	ENST00000392915	ENSE00001765030	135040363	135040502	2	-1	-1				TRUE		IPR017441, IPR011009, IPR008271	Protein_kinase_ATP_BS, Kinase-like_dom_sf, Ser/Thr_kinase_AS	FALSE	FALSE
2			MAP3K19	ENSG00000176601	ENST00000392915	ENSE00001868191	135030312	135030500	3	-1	-1				TRUE		IPR017441, IPR011009, IPR008271	Protein_kinase_ATP_BS, Kinase-like_dom_sf, Ser/Thr_kinase_AS	FALSE	FALSE
2	135024626	135024647	MAP3K19	ENSG00000176601	ENST00000392915	ENSE00003793397	135024626	135024741	4	-1	1						IPR017441, IPR011009, IPR008271	Protein_kinase_ATP_BS, Kinase-like_dom_sf, Ser/Thr_kinase_AS	FALSE	FALSE
2	134964850	134964916	MAP3K19	ENSG00000176601	ENST00000392915	ENSE00001853615	134964491	134964916	13	2	-1						IPR017441, IPR011009, IPR008271	Protein_kinase_ATP_BS, Kinase-like_dom_sf, Ser/Thr_kinase_AS	FALSE	FALSE
2	135024626	135024647	MAP3K19	ENSG00000176601	ENST00000392917	ENSE00003874312	135024626	135024677	1	-1	1						IPR011009, IPR008271	Kinase-like_dom_sf, Ser/Thr_kinase_AS	FALSE	FALSE
2	134983708	134983825	MAP3K19	ENSG00000176601	ENST00000392918	ENSE00001513603	134983708	134983825	7	0	1						IPR011009, IPR008271	Kinase-like_dom_sf, Ser/Thr_kinase_AS	FALSE	FALSE
2	134980821	134981406	MAP3K19	ENSG00000176601	ENST00000392918	ENSE00001513602	134980821	134981406	8	1	2						IPR011009, IPR008271	Kinase-like_dom_sf, Ser/Thr_kinase_AS	FALSE	FALSE
2	134985800	134987041	MAP3K19	ENSG00000176601	ENST00000437365	ENSE00001802483	134985800	134987041	1	0	0						IPR017441, IPR011009, IPR008271	Protein_kinase_ATP_BS, Kinase-like_dom_sf, Ser/Thr_kinase_AS	FALSE	FALSE
2	134980817	134981518	MAP3K19	ENSG00000176601	ENST00000437365	ENSE00003876549	134980192	134981518	3	0	-1						IPR017441, IPR011009, IPR008271	Protein_kinase_ATP_BS, Kinase-like_dom_sf, Ser/Thr_kinase_AS	FALSE	FALSE
2			CCDC121	ENSG00000176714	ENST00000324364	ENSE00001375708	27628950	27629012	1	-1	-1				TRUE
2	27626963	27627799	CCDC121	ENSG00000176714	ENST00000324364	ENSE00001285744	27625638	27627917	2	-1	-1
2	27628396	27628763	CCDC121	ENSG00000176714	ENST00000394775	ENSE00002223493	27628396	27628878	1	-1	2
2	27626963	27627917	CCDC121	ENSG00000176714	ENST00000394775	ENSE00002113516	27626929	27627917	2	2	-1
2			BOK	ENSG00000176720	ENST00000318407	ENSE00001238774	241558745	241558993	1	-1	-1				TRUE		IPR036834, IPR026309, IPR026298	Blc2-like_sf, BOK, Blc2_fam	FALSE	FALSE
2	241559484	241559703	BOK	ENSG00000176720	ENST00000318407	ENSE00001238797	241559455	241559703	2	-1	1						IPR036834, IPR026309, IPR026298	Blc2-like_sf, BOK, Blc2_fam	FALSE	FALSE
2	241562348	241562476	BOK	ENSG00000176720	ENST00000318407	ENSE00001238764	241562348	241562476	3	1	1		TRUE				IPR036834, IPR026309, IPR026298	Blc2-like_sf, BOK, Blc2_fam	FALSE	FALSE
2	241570125	241570288	BOK	ENSG00000176720	ENST00000318407	ENSE00001238755	241570125	241570288	4	1	0						IPR036834, IPR026309, IPR026298	Blc2-like_sf, BOK, Blc2_fam	FALSE	FALSE
2	241572297	241572422	BOK	ENSG00000176720	ENST00000318407	ENSE00001304537	241572297	241574131	5	0	-1						IPR036834, IPR026309, IPR026298	Blc2-like_sf, BOK, Blc2_fam	FALSE	FALSE
2			PFN4	ENSG00000176732	ENST00000313213	ENSE00001270730	24123118	24123334	1	-1	-1				TRUE		IPR036140	PFN_sf	FALSE	FALSE
2	24122419	24122535	PFN4	ENSG00000176732	ENST00000313213	ENSE00001270748	24122419	24122547	2	-1	0						IPR036140	PFN_sf	FALSE	FALSE
2	24121163	24121300	PFN4	ENSG00000176732	ENST00000313213	ENSE00003637815	24121163	24121300	3	0	0	TRUE					IPR036140	PFN_sf	FALSE	FALSE
2	24119577	24119682	PFN4	ENSG00000176732	ENST00000313213	ENSE00003512583	24119577	24119682	4	0	1						IPR036140	PFN_sf	FALSE	FALSE
2	24115583	24115611	PFN4	ENSG00000176732	ENST00000313213	ENSE00001270738	24114809	24115611	5	1	-1						IPR036140	PFN_sf	FALSE	FALSE
2	133517458	133517526	NCKAP5	ENSG00000176771	ENST00000409213	ENSE00001585426	133517458	133517587	3	-1	0						IPR032769	NCKAP5_C	FALSE	FALSE
2	133303037	133303110	NCKAP5	ENSG00000176771	ENST00000409213	ENSE00002478772	133303037	133303110	4	0	2						IPR032769	NCKAP5_C	FALSE	FALSE
2	133213716	133213779	NCKAP5	ENSG00000176771	ENST00000409213	ENSE00003788236	133213716	133213779	5	2	0						IPR032769	NCKAP5_C	FALSE	FALSE
2	133129978	133130111	NCKAP5	ENSG00000176771	ENST00000409213	ENSE00001685730	133129978	133130111	6	0	2						IPR032769	NCKAP5_C	FALSE	FALSE
2	132994152	132994239	NCKAP5	ENSG00000176771	ENST00000409213	ENSE00001724301	132994152	132994239	7	2	0						IPR032769	NCKAP5_C	FALSE	FALSE
2	132963720	132963869	NCKAP5	ENSG00000176771	ENST00000409213	ENSE00001703692	132963720	132963869	8	0	0	TRUE					IPR032769	NCKAP5_C	FALSE	FALSE
2	132878848	132878916	NCKAP5	ENSG00000176771	ENST00000409213	ENSE00001528783	132878848	132878916	9	0	0	TRUE					IPR032769	NCKAP5_C	FALSE	FALSE
2	132868936	132868974	NCKAP5	ENSG00000176771	ENST00000409213	ENSE00001528782	132868936	132868974	10	0	0	TRUE					IPR032769	NCKAP5_C	FALSE	FALSE
2	132860492	132860611	NCKAP5	ENSG00000176771	ENST00000409213	ENSE00001528781	132860492	132860611	11	0	0	TRUE					IPR032769	NCKAP5_C	FALSE	FALSE
2	132796628	132796729	NCKAP5	ENSG00000176771	ENST00000409213	ENSE00001528779	132796628	132796729	12	0	0	TRUE					IPR032769	NCKAP5_C	FALSE	FALSE
2	132790023	132790205	NCKAP5	ENSG00000176771	ENST00000409213	ENSE00001528778	132790023	132790205	13	0	0	TRUE					IPR032769	NCKAP5_C	FALSE	FALSE
2	132773816	132773894	NCKAP5	ENSG00000176771	ENST00000409213	ENSE00001385533	132773816	132773894	14	0	1						IPR032769	NCKAP5_C	FALSE	FALSE
2	132731737	132732051	NCKAP5	ENSG00000176771	ENST00000409213	ENSE00001369250	132731737	132732051	15	1	1		TRUE				IPR032769	NCKAP5_C	FALSE	FALSE
2	132728816	132728952	NCKAP5	ENSG00000176771	ENST00000409213	ENSE00001374947	132728816	132728952	16	1	0						IPR032769	NCKAP5_C	FALSE	FALSE
2	132725627	132725759	NCKAP5	ENSG00000176771	ENST00000409213	ENSE00001389334	132725627	132725759	17	0	1						IPR032769	NCKAP5_C	FALSE	FALSE
2	132673289	132673305	NCKAP5	ENSG00000176771	ENST00000409213	ENSE00001587415	132673049	132673305	18	1	-1						IPR032769	NCKAP5_C	FALSE	FALSE
2			NCKAP5	ENSG00000176771	ENST00000409261	ENSE00001582178	133568216	133568463	1	-1	-1				TRUE		IPR032769	NCKAP5_C	FALSE	FALSE
2			NCKAP5	ENSG00000176771	ENST00000409261	ENSE00001423426	133559050	133559117	2	-1	-1						IPR032769	NCKAP5_C	FALSE	FALSE
2	132781940	132785718	NCKAP5	ENSG00000176771	ENST00000409261	ENSE00001528776	132781940	132785718	14	0	2						IPR032769	NCKAP5_C	FALSE	FALSE
2	132781052	132781229	NCKAP5	ENSG00000176771	ENST00000409261	ENSE00003661755	132781052	132781229	15	2	0						IPR032769	NCKAP5_C	FALSE	FALSE
2	132673289	132673305	NCKAP5	ENSG00000176771	ENST00000409261	ENSE00001589129	132671788	132673305	20	1	-1						IPR032769	NCKAP5_C	FALSE	FALSE
2	5692722	5694047	SOX11	ENSG00000176887	ENST00000322002	ENSE00001282530	5692384	5701385	1	-1	-1						IPR036910, IPR029551, IPR017386	HMG_box_dom_sf, SOX-11, SOX-11/4	FALSE	FALSE
2	241617412	241617415	THAP4	ENSG00000176946	ENST00000402136	ENSE00001557709	241617412	241617501	1	-1	1						IPR014878	DUF1794	FALSE	FALSE
2	241606314	241606473	THAP4	ENSG00000176946	ENST00000402136	ENSE00001723868	241606314	241606473	2	1	2						IPR014878	DUF1794	FALSE	FALSE
2	241602970	241603079	THAP4	ENSG00000176946	ENST00000402136	ENSE00001673370	241602970	241603079	3	2	1						IPR014878	DUF1794	FALSE	FALSE
2	241601896	241601999	THAP4	ENSG00000176946	ENST00000402136	ENSE00003594678	241601896	241601999	4	1	0						IPR014878	DUF1794	FALSE	FALSE
2	241584606	241584725	THAP4	ENSG00000176946	ENST00000402136	ENSE00001561536	241584405	241584725	5	0	-1						IPR038441, IPR014878, IPR012674, IPR006612, IPR014878	THAP_Znf_sf, DUF1794, Calycin, THAP_Znf, DUF1794	FALSE	FALSE
2	241636941	241637017	THAP4	ENSG00000176946	ENST00000407315	ENSE00001554858	241636941	241637158	1	-1	2						IPR038441, IPR014878, IPR012674	THAP_Znf_sf, DUF1794, Calycin	FALSE	FALSE
2	241632917	241634079	THAP4	ENSG00000176946	ENST00000407315	ENSE00001776546	241632917	241634079	2	2	1						IPR038441, IPR014878, IPR012674	THAP_Znf_sf, DUF1794, Calycin	FALSE	FALSE
2	241632917	241633181	THAP4	ENSG00000176946	ENST00000612200	ENSE00003753614	241632917	241633364	1	-1	1						IPR014878	DUF1794	FALSE	FALSE
2	241603009	241603079	THAP4	ENSG00000176946	ENST00000612200	ENSE00003719295	241603009	241603079	3	2	1						IPR014878	DUF1794	FALSE	FALSE
2	241584704	241584717	THAP4	ENSG00000176946	ENST00000612200	ENSE00003740283	241584428	241584717	4	1	-1						IPR014878	DUF1794	FALSE	FALSE
2			RBM44	ENSG00000177483	ENST00000316997	ENSE00001417919	237798745	237798861	1	-1	-1				TRUE		IPR035979, IPR034153, IPR012677	RBD_domain_sf, RBM44_RRM, Nucleotide-bd_a/b_plait_sf	FALSE	FALSE
2	237813607	237813682	RBM44	ENSG00000177483	ENST00000316997	ENSE00003633111	237813592	237813682	2	-1	1						IPR035979, IPR034153, IPR012677	RBD_domain_sf, RBM44_RRM, Nucleotide-bd_a/b_plait_sf	FALSE	FALSE
2	237816993	237818596	RBM44	ENSG00000177483	ENST00000316997	ENSE00003515352	237816993	237818596	3	1	0						IPR035979, IPR034153, IPR012677	RBD_domain_sf, RBM44_RRM, Nucleotide-bd_a/b_plait_sf	FALSE	FALSE
2	237818901	237818959	RBM44	ENSG00000177483	ENST00000316997	ENSE00003680675	237818901	237818959	4	0	2						IPR035979, IPR034153, IPR012677	RBD_domain_sf, RBM44_RRM, Nucleotide-bd_a/b_plait_sf	FALSE	FALSE
2	237820175	237820351	RBM44	ENSG00000177483	ENST00000316997	ENSE00001553242	237820175	237820351	5	2	2			TRUE			IPR035979, IPR034153, IPR012677	RBD_domain_sf, RBM44_RRM, Nucleotide-bd_a/b_plait_sf	FALSE	FALSE
2	237821071	237821254	RBM44	ENSG00000177483	ENST00000316997	ENSE00001547537	237821071	237821254	6	2	0						IPR035979, IPR034153, IPR012677	RBD_domain_sf, RBM44_RRM, Nucleotide-bd_a/b_plait_sf	FALSE	FALSE
2	237821346	237821368	RBM44	ENSG00000177483	ENST00000316997	ENSE00003626473	237821346	237821368	7	0	2						IPR035979, IPR034153, IPR012677	RBD_domain_sf, RBM44_RRM, Nucleotide-bd_a/b_plait_sf	FALSE	FALSE
2	237821743	237821827	RBM44	ENSG00000177483	ENST00000316997	ENSE00003611478	237821743	237821827	8	2	0						IPR035979, IPR034153, IPR012677	RBD_domain_sf, RBM44_RRM, Nucleotide-bd_a/b_plait_sf	FALSE	FALSE
2	237823440	237823554	RBM44	ENSG00000177483	ENST00000316997	ENSE00003566579	237823440	237823554	9	0	1						IPR035979, IPR034153, IPR012677	RBD_domain_sf, RBM44_RRM, Nucleotide-bd_a/b_plait_sf	FALSE	FALSE
2	237824291	237824419	RBM44	ENSG00000177483	ENST00000316997	ENSE00003626621	237824291	237824419	10	1	1		TRUE				IPR035979, IPR034153, IPR012677	RBD_domain_sf, RBM44_RRM, Nucleotide-bd_a/b_plait_sf	FALSE	FALSE
2	237827250	237827329	RBM44	ENSG00000177483	ENST00000316997	ENSE00003690865	237827250	237827329	11	1	0						IPR035979, IPR034153, IPR012677	RBD_domain_sf, RBM44_RRM, Nucleotide-bd_a/b_plait_sf	FALSE	FALSE
2	237827433	237827503	RBM44	ENSG00000177483	ENST00000316997	ENSE00003533278	237827433	237827503	12	0	2						IPR035979, IPR034153, IPR012677	RBD_domain_sf, RBM44_RRM, Nucleotide-bd_a/b_plait_sf	FALSE	FALSE
2	237829217	237829502	RBM44	ENSG00000177483	ENST00000316997	ENSE00003681240	237829217	237829502	13	2	0						IPR035979, IPR034153, IPR012677	RBD_domain_sf, RBM44_RRM, Nucleotide-bd_a/b_plait_sf	FALSE	FALSE
2	237833997	237834142	RBM44	ENSG00000177483	ENST00000316997	ENSE00003580848	237833997	237834142	14	0	2						IPR035979, IPR034153, IPR012677	RBD_domain_sf, RBM44_RRM, Nucleotide-bd_a/b_plait_sf	FALSE	FALSE
2	237834278	237834401	RBM44	ENSG00000177483	ENST00000316997	ENSE00003522973	237834278	237834423	15	2	-1						IPR035979, IPR034153, IPR012677	RBD_domain_sf, RBM44_RRM, Nucleotide-bd_a/b_plait_sf	FALSE	FALSE
2			RBM44	ENSG00000177483	ENST00000316997	ENSE00001731498	237841839	237842807	16	-1	-1						IPR035979, IPR034153, IPR012677	RBD_domain_sf, RBM44_RRM, Nucleotide-bd_a/b_plait_sf	FALSE	FALSE
2			RBM44	ENSG00000177483	ENST00000409864	ENSE00001579668	237799178	237799416	1	-1	-1						IPR035979, IPR034153, IPR012677	RBD_domain_sf, RBM44_RRM, Nucleotide-bd_a/b_plait_sf	FALSE	FALSE
2	237834278	237834401	RBM44	ENSG00000177483	ENST00000409864	ENSE00001581147	237834278	237834437	15	2	-1						IPR035979, IPR034153, IPR012677	RBD_domain_sf, RBM44_RRM, Nucleotide-bd_a/b_plait_sf	FALSE	FALSE
2			RBM44	ENSG00000177483	ENST00000611254	ENSE00003722416	237813664	237813682	1	-1	-1				TRUE		IPR035979, IPR034153, IPR012677	RBD_domain_sf, RBM44_RRM, Nucleotide-bd_a/b_plait_sf	FALSE	FALSE
2	237820273	237820286	RBM44	ENSG00000177483	ENST00000611254	ENSE00003749405	237820175	237820286	2	-1	2						IPR035979, IPR034153, IPR012677	RBD_domain_sf, RBM44_RRM, Nucleotide-bd_a/b_plait_sf	FALSE	FALSE
2			RBM44	ENSG00000177483	ENST00000611254	ENSE00003744334	237841839	237841869	13	-1	-1						IPR035979, IPR034153, IPR012677	RBD_domain_sf, RBM44_RRM, Nucleotide-bd_a/b_plait_sf	FALSE	FALSE
2	153478236	153478565	RPRM	ENSG00000177519	ENST00000325926	ENSE00001287926	153477338	153478762	1	-1	-1						IPR043383	Reprimo_fam	FALSE	FALSE
2	231592952	231594139	TEX44	ENSG00000177673	ENST00000313965	ENSE00001271796	231592864	231594276	1	-1	-1
2	152718625	152719024	ARL6IP6	ENSG00000177917	ENST00000326446	ENSE00001288614	152718620	152719024	1	-1	1
2	152720533	152720586	ARL6IP6	ENSG00000177917	ENST00000326446	ENSE00003493000	152720533	152720586	2	1	1		TRUE
2	152734994	152735126	ARL6IP6	ENSG00000177917	ENST00000326446	ENSE00003467576	152734994	152735126	3	1	2
2	152759747	152759840	ARL6IP6	ENSG00000177917	ENST00000326446	ENSE00001288604	152759747	152762396	4	2	-1
2	152718919	152719024	ARL6IP6	ENSG00000177917	ENST00000455875	ENSE00001625875	152718919	152719024	1	0	1
2	152732531	152732571	ARL6IP6	ENSG00000177917	ENST00000455875	ENSE00001677624	152732531	152732580	3	1	-1
2			ARL6IP6	ENSG00000177917	ENST00000455875	ENSE00003553661	152734994	152735126	4	-1	-1				TRUE
2			ARL6IP6	ENSG00000177917	ENST00000455875	ENSE00001678907	152759747	152759882	5	-1	-1
2	54254919	54256151	TSPYL6	ENSG00000178021	ENST00000317802	ENSE00001237961	54253178	54256229	1	-1	-1						IPR037231	NAP-like_sf	FALSE	FALSE
2	199911439	199911771	C2orf69	ENSG00000178074	ENST00000319974	ENSE00001280049	199911293	199911771	1	-1	0
2	199925062	199925886	C2orf69	ENSG00000178074	ENST00000319974	ENSE00001280043	199925062	199928273	2	0	-1
2			AMER3	ENSG00000178171	ENST00000321420	ENSE00001281884	130755540	130755674	1	-1	-1				TRUE
2	130762073	130764658	AMER3	ENSG00000178171	ENST00000321420	ENSE00001281894	130762054	130768134	2	-1	-1
2			AMER3	ENSG00000178171	ENST00000431758	ENSE00001649271	130755651	130755805	1	-1	-1				TRUE
2	130762073	130762497	AMER3	ENSG00000178171	ENST00000431758	ENSE00001736613	130762054	130762497	2	-1	2
2			AMER3	ENSG00000178171	ENST00000458606	ENSE00001629409	130756291	130756381	1	-1	-1
2	130762073	130762613	AMER3	ENSG00000178171	ENST00000458606	ENSE00001598768	130762054	130762613	2	-1	1
2			GEN1	ENSG00000178295	ENST00000317402	ENSE00001409353	17753858	17753967	1	-1	-1						IPR041012, IPR036279, IPR029060, IPR008918, IPR006086, IPR006085	GEN_chromo, 5-3_exonuclease_C_sf, PIN-like_dom_sf, HhH2, XPG-I_dom, XPG_DNA_repair_N	FALSE	FALSE
2	17759944	17760104	GEN1	ENSG00000178295	ENST00000317402	ENSE00003888719	17759929	17760104	2	-1	2						IPR041012, IPR036279, IPR029060, IPR008918, IPR006086, IPR006085	GEN_chromo, 5-3_exonuclease_C_sf, PIN-like_dom_sf, HhH2, XPG-I_dom, XPG_DNA_repair_N	FALSE	FALSE
2	17761396	17761582	GEN1	ENSG00000178295	ENST00000317402	ENSE00003585520	17761396	17761582	3	2	0						IPR041012, IPR036279, IPR029060, IPR008918, IPR006086, IPR006085	GEN_chromo, 5-3_exonuclease_C_sf, PIN-like_dom_sf, HhH2, XPG-I_dom, XPG_DNA_repair_N	FALSE	FALSE
2	17764897	17765073	GEN1	ENSG00000178295	ENST00000317402	ENSE00003891383	17764897	17765073	4	0	0	TRUE					IPR041012, IPR036279, IPR029060, IPR008918, IPR006086, IPR006085	GEN_chromo, 5-3_exonuclease_C_sf, PIN-like_dom_sf, HhH2, XPG-I_dom, XPG_DNA_repair_N	FALSE	FALSE
2	17766579	17766689	GEN1	ENSG00000178295	ENST00000317402	ENSE00003893538	17766579	17766689	5	0	0	TRUE					IPR041012, IPR036279, IPR029060, IPR008918, IPR006086, IPR006085	GEN_chromo, 5-3_exonuclease_C_sf, PIN-like_dom_sf, HhH2, XPG-I_dom, XPG_DNA_repair_N	FALSE	FALSE
2	17768738	17768811	GEN1	ENSG00000178295	ENST00000317402	ENSE00003892667	17768738	17768811	6	0	2						IPR041012, IPR036279, IPR029060, IPR008918, IPR006086, IPR006085	GEN_chromo, 5-3_exonuclease_C_sf, PIN-like_dom_sf, HhH2, XPG-I_dom, XPG_DNA_repair_N	FALSE	FALSE
2	17771196	17771287	GEN1	ENSG00000178295	ENST00000317402	ENSE00003726073	17771196	17771287	7	2	1						IPR041012, IPR036279, IPR029060, IPR008918, IPR006086, IPR006085	GEN_chromo, 5-3_exonuclease_C_sf, PIN-like_dom_sf, HhH2, XPG-I_dom, XPG_DNA_repair_N	FALSE	FALSE
2	17772634	17772784	GEN1	ENSG00000178295	ENST00000317402	ENSE00003729561	17772634	17772784	8	1	2						IPR041012, IPR036279, IPR029060, IPR008918, IPR006086, IPR006085	GEN_chromo, 5-3_exonuclease_C_sf, PIN-like_dom_sf, HhH2, XPG-I_dom, XPG_DNA_repair_N	FALSE	FALSE
2	17773096	17773132	GEN1	ENSG00000178295	ENST00000317402	ENSE00003480502	17773096	17773132	9	2	0						IPR041012, IPR036279, IPR029060, IPR008918, IPR006086, IPR006085	GEN_chromo, 5-3_exonuclease_C_sf, PIN-like_dom_sf, HhH2, XPG-I_dom, XPG_DNA_repair_N	FALSE	FALSE
2	17773219	17773299	GEN1	ENSG00000178295	ENST00000317402	ENSE00003683718	17773219	17773299	10	0	0	TRUE					IPR041012, IPR036279, IPR029060, IPR008918, IPR006086, IPR006085	GEN_chromo, 5-3_exonuclease_C_sf, PIN-like_dom_sf, HhH2, XPG-I_dom, XPG_DNA_repair_N	FALSE	FALSE
2	17774271	17774401	GEN1	ENSG00000178295	ENST00000317402	ENSE00003744092	17774271	17774401	11	0	2						IPR041012, IPR036279, IPR029060, IPR008918, IPR006086, IPR006085	GEN_chromo, 5-3_exonuclease_C_sf, PIN-like_dom_sf, HhH2, XPG-I_dom, XPG_DNA_repair_N	FALSE	FALSE
2	17778002	17778063	GEN1	ENSG00000178295	ENST00000317402	ENSE00003743219	17778002	17778063	12	2	1						IPR041012, IPR036279, IPR029060, IPR008918, IPR006086, IPR006085	GEN_chromo, 5-3_exonuclease_C_sf, PIN-like_dom_sf, HhH2, XPG-I_dom, XPG_DNA_repair_N	FALSE	FALSE
2	17779978	17780121	GEN1	ENSG00000178295	ENST00000317402	ENSE00003743591	17779978	17780121	13	1	1		TRUE				IPR041012, IPR036279, IPR029060, IPR008918, IPR006086, IPR006085	GEN_chromo, 5-3_exonuclease_C_sf, PIN-like_dom_sf, HhH2, XPG-I_dom, XPG_DNA_repair_N	FALSE	FALSE
2	17780621	17781939	GEN1	ENSG00000178295	ENST00000317402	ENSE00001943700	17780621	17788941	14	1	-1						IPR041012, IPR036279, IPR029060, IPR008918, IPR006086, IPR006085	GEN_chromo, 5-3_exonuclease_C_sf, PIN-like_dom_sf, HhH2, XPG-I_dom, XPG_DNA_repair_N	FALSE	FALSE
2			GEN1	ENSG00000178295	ENST00000381254	ENSE00003843242	17754138	17754345	1	-1	-1						IPR041012, IPR036279, IPR029060, IPR008918, IPR006086, IPR006085	GEN_chromo, 5-3_exonuclease_C_sf, PIN-like_dom_sf, HhH2, XPG-I_dom, XPG_DNA_repair_N	FALSE	FALSE
2	17780621	17781939	GEN1	ENSG00000178295	ENST00000381254	ENSE00001487977	17780621	17788946	14	1	-1						IPR041012, IPR036279, IPR029060, IPR008918, IPR006086, IPR006085	GEN_chromo, 5-3_exonuclease_C_sf, PIN-like_dom_sf, HhH2, XPG-I_dom, XPG_DNA_repair_N	FALSE	FALSE
2			GEN1	ENSG00000178295	ENST00000524465	ENSE00001487982	17754147	17754345	1	-1	-1						IPR029060, IPR006085	PIN-like_dom_sf, XPG_DNA_repair_N	FALSE	FALSE
2	17764897	17764927	GEN1	ENSG00000178295	ENST00000524465	ENSE00002161235	17764897	17764927	4	0	1						IPR029060, IPR006085	PIN-like_dom_sf, XPG_DNA_repair_N	FALSE	FALSE
2			GEN1	ENSG00000178295	ENST00000532257	ENSE00002182759	17754160	17754345	1	-1	-1						IPR029060, IPR006085	PIN-like_dom_sf, XPG_DNA_repair_N	FALSE	FALSE
2	17759944	17760104	GEN1	ENSG00000178295	ENST00000532257	ENSE00002194791	17759912	17760104	2	-1	2						IPR029060, IPR006085	PIN-like_dom_sf, XPG_DNA_repair_N	FALSE	FALSE
2	17761396	17761514	GEN1	ENSG00000178295	ENST00000532257	ENSE00002192115	17761396	17761514	3	2	1						IPR029060, IPR006085	PIN-like_dom_sf, XPG_DNA_repair_N	FALSE	FALSE
2	17772648	17772784	GEN1	ENSG00000178295	ENST00000534451	ENSE00002145120	17772648	17772784	1	0	2						IPR036279	5-3_exonuclease_C_sf	FALSE	FALSE
2	17774271	17774405	GEN1	ENSG00000178295	ENST00000534451	ENSE00002193769	17774271	17774472	4	0	-1						IPR036279	5-3_exonuclease_C_sf	FALSE	FALSE
2			PLEKHM3	ENSG00000178385	ENST00000427836	ENSE00001769349	208025389	208025527	1	-1	-1				TRUE		IPR037812, IPR025258, IPR011993	PLEKHM3_PH_1, Zf-RING_9, PH-like_dom_sf	FALSE	FALSE
2	208001030	208001639	PLEKHM3	ENSG00000178385	ENST00000427836	ENSE00001505270	208001030	208001957	2	-1	1						IPR037812, IPR025258, IPR011993	PLEKHM3_PH_1, Zf-RING_9, PH-like_dom_sf	FALSE	FALSE
2	207976651	207977586	PLEKHM3	ENSG00000178385	ENST00000427836	ENSE00001774136	207976651	207977586	3	1	1		TRUE				IPR037812, IPR025258, IPR011993	PLEKHM3_PH_1, Zf-RING_9, PH-like_dom_sf	FALSE	FALSE
2	207946367	207946512	PLEKHM3	ENSG00000178385	ENST00000427836	ENSE00001582596	207946367	207946512	4	1	0						IPR037812, IPR025258, IPR011993	PLEKHM3_PH_1, Zf-RING_9, PH-like_dom_sf	FALSE	FALSE
2	207930926	207931119	PLEKHM3	ENSG00000178385	ENST00000427836	ENSE00001579025	207930926	207931119	5	0	2						IPR037812, IPR025258, IPR011993	PLEKHM3_PH_1, Zf-RING_9, PH-like_dom_sf	FALSE	FALSE
2	207908514	207908577	PLEKHM3	ENSG00000178385	ENST00000427836	ENSE00003643374	207908514	207908577	6	2	0						IPR037812, IPR025258, IPR011993	PLEKHM3_PH_1, Zf-RING_9, PH-like_dom_sf	FALSE	FALSE
2	207861105	207861262	PLEKHM3	ENSG00000178385	ENST00000427836	ENSE00001583075	207861105	207861262	7	0	2						IPR037812, IPR025258, IPR011993	PLEKHM3_PH_1, Zf-RING_9, PH-like_dom_sf	FALSE	FALSE
2	207828319	207828496	PLEKHM3	ENSG00000178385	ENST00000427836	ENSE00001617497	207821288	207828496	8	2	-1						IPR037812, IPR025258, IPR011993	PLEKHM3_PH_1, Zf-RING_9, PH-like_dom_sf	FALSE	FALSE
2	203706697	203706748	CD28	ENSG00000178562	ENST00000324106	ENSE00001821960	203706639	203706748	1	-1	1						IPR040216, IPR036179, IPR013783, IPR013106	CTLA4/CD28, Ig-like_dom_sf, Ig-like_fold, Ig_V-set	FALSE	FALSE
2	203726633	203726989	CD28	ENSG00000178562	ENST00000324106	ENSE00001375713	203726633	203726989	2	1	1		TRUE				IPR040216, IPR036179, IPR013783, IPR013106	CTLA4/CD28, Ig-like_dom_sf, Ig-like_fold, Ig_V-set	FALSE	FALSE
2	203729648	203729772	CD28	ENSG00000178562	ENST00000324106	ENSE00001246021	203729648	203729772	3	1	0						IPR040216, IPR036179, IPR013783, IPR013106	CTLA4/CD28, Ig-like_dom_sf, Ig-like_fold, Ig_V-set	FALSE	FALSE
2	203734784	203734912	CD28	ENSG00000178562	ENST00000324106	ENSE00001811949	203734784	203738912	4	0	-1						IPR040216, IPR036179, IPR013783, IPR013106	CTLA4/CD28, Ig-like_dom_sf, Ig-like_fold, Ig_V-set	FALSE	FALSE
2	203706697	203706748	CD28	ENSG00000178562	ENST00000374481	ENSE00001246052	203706475	203706748	1	-1	1						IPR040216	CTLA4/CD28	FALSE	FALSE
2	203734784	203734912	CD28	ENSG00000178562	ENST00000374481	ENSE00001383981	203734784	203738910	3	0	-1						IPR040216	CTLA4/CD28	FALSE	FALSE
2	203706524	203706617	CD28	ENSG00000178562	ENST00000458610	ENSE00001787288	203706524	203706617	1	0	1						IPR040216, IPR036179, IPR013783, IPR013106	CTLA4/CD28, Ig-like_dom_sf, Ig-like_fold, Ig_V-set	FALSE	FALSE
2	203734784	203734912	CD28	ENSG00000178562	ENST00000458610	ENSE00001818657	203734784	203734912	4	0	0						IPR040216, IPR036179, IPR013783, IPR013106	CTLA4/CD28, Ig-like_dom_sf, Ig-like_fold, Ig_V-set	FALSE	FALSE
2	212538449	212538529	ERBB4	ENSG00000178568	ENST00000260943	ENSE00001775290	212538449	212538529	1	1	1						IPR036941, IPR032778, IPR009030, IPR006212, IPR006211	Rcpt_L-dom_sf, GF_recep_IV, Growth_fac_rcpt_cys_sf, Furin_repeat, Furin-like_Cys-rich_dom	FALSE	FALSE
2	212124752	212124903	ERBB4	ENSG00000178568	ENST00000260943	ENSE00003600790	212124752	212124903	2	1	0						IPR036941, IPR032778, IPR020635, IPR017441, IPR016245, IPR011009, IPR009030, IPR008266, IPR006212, IPR006211, IPR001245, IPR000719	Rcpt_L-dom_sf, GF_recep_IV, Tyr_kinase_cat_dom, Protein_kinase_ATP_BS, Tyr_kinase_EGF/ERB/XmrK_rcpt, Kinase-like_dom_sf, Growth_fac_rcpt_cys_sf, Tyr_kinase_AS, Furin_repeat, Furin-like_Cys-rich_dom, Ser-Thr/Tyr_kinase_cat_dom, Prot_kinase_dom	FALSE	FALSE
2	211947430	211947616	ERBB4	ENSG00000178568	ENST00000260943	ENSE00003570459	211947430	211947616	3	0	1						IPR036941, IPR032778, IPR020635, IPR017441, IPR016245, IPR011009, IPR009030, IPR008266, IPR006212, IPR006211, IPR001245, IPR000719	Rcpt_L-dom_sf, GF_recep_IV, Tyr_kinase_cat_dom, Protein_kinase_ATP_BS, Tyr_kinase_EGF/ERB/XmrK_rcpt, Kinase-like_dom_sf, Growth_fac_rcpt_cys_sf, Tyr_kinase_AS, Furin_repeat, Furin-like_Cys-rich_dom, Ser-Thr/Tyr_kinase_cat_dom, Prot_kinase_dom	FALSE	FALSE
2	211788025	211788159	ERBB4	ENSG00000178568	ENST00000260943	ENSE00003620037	211788025	211788159	4	1	1		TRUE				IPR036941, IPR032778, IPR020635, IPR017441, IPR016245, IPR011009, IPR009030, IPR008266, IPR006212, IPR006211, IPR001245, IPR000719	Rcpt_L-dom_sf, GF_recep_IV, Tyr_kinase_cat_dom, Protein_kinase_ATP_BS, Tyr_kinase_EGF/ERB/XmrK_rcpt, Kinase-like_dom_sf, Growth_fac_rcpt_cys_sf, Tyr_kinase_AS, Furin_repeat, Furin-like_Cys-rich_dom, Ser-Thr/Tyr_kinase_cat_dom, Prot_kinase_dom	FALSE	FALSE
2	211750639	211750704	ERBB4	ENSG00000178568	ENST00000260943	ENSE00003512540	211750639	211750704	5	1	1		TRUE				IPR036941, IPR032778, IPR020635, IPR017441, IPR016245, IPR011009, IPR009030, IPR008266, IPR006212, IPR006211, IPR001245, IPR000719	Rcpt_L-dom_sf, GF_recep_IV, Tyr_kinase_cat_dom, Protein_kinase_ATP_BS, Tyr_kinase_EGF/ERB/XmrK_rcpt, Kinase-like_dom_sf, Growth_fac_rcpt_cys_sf, Tyr_kinase_AS, Furin_repeat, Furin-like_Cys-rich_dom, Ser-Thr/Tyr_kinase_cat_dom, Prot_kinase_dom	FALSE	FALSE
2	211725076	211725194	ERBB4	ENSG00000178568	ENST00000260943	ENSE00003630686	211725076	211725194	6	1	0						IPR036941, IPR032778, IPR020635, IPR017441, IPR016245, IPR011009, IPR009030, IPR008266, IPR006212, IPR006211, IPR001245, IPR000719	Rcpt_L-dom_sf, GF_recep_IV, Tyr_kinase_cat_dom, Protein_kinase_ATP_BS, Tyr_kinase_EGF/ERB/XmrK_rcpt, Kinase-like_dom_sf, Growth_fac_rcpt_cys_sf, Tyr_kinase_AS, Furin_repeat, Furin-like_Cys-rich_dom, Ser-Thr/Tyr_kinase_cat_dom, Prot_kinase_dom	FALSE	FALSE
2	211722393	211722534	ERBB4	ENSG00000178568	ENST00000260943	ENSE00003681368	211722393	211722534	7	0	1						IPR036941, IPR032778, IPR020635, IPR017441, IPR016245, IPR011009, IPR009030, IPR008266, IPR006212, IPR006211, IPR001245, IPR000719	Rcpt_L-dom_sf, GF_recep_IV, Tyr_kinase_cat_dom, Protein_kinase_ATP_BS, Tyr_kinase_EGF/ERB/XmrK_rcpt, Kinase-like_dom_sf, Growth_fac_rcpt_cys_sf, Tyr_kinase_AS, Furin_repeat, Furin-like_Cys-rich_dom, Ser-Thr/Tyr_kinase_cat_dom, Prot_kinase_dom	FALSE	FALSE
2	211713535	211713648	ERBB4	ENSG00000178568	ENST00000260943	ENSE00003543170	211713535	211713648	8	1	1		TRUE				IPR036941, IPR032778, IPR020635, IPR017441, IPR016245, IPR011009, IPR009030, IPR008266, IPR006212, IPR006211, IPR001245, IPR000719	Rcpt_L-dom_sf, GF_recep_IV, Tyr_kinase_cat_dom, Protein_kinase_ATP_BS, Tyr_kinase_EGF/ERB/XmrK_rcpt, Kinase-like_dom_sf, Growth_fac_rcpt_cys_sf, Tyr_kinase_AS, Furin_repeat, Furin-like_Cys-rich_dom, Ser-Thr/Tyr_kinase_cat_dom, Prot_kinase_dom	FALSE	FALSE
2	211712050	211712176	ERBB4	ENSG00000178568	ENST00000260943	ENSE00003501799	211712050	211712176	9	1	2						IPR036941, IPR032778, IPR020635, IPR017441, IPR016245, IPR011009, IPR009030, IPR008266, IPR006212, IPR006211, IPR001245, IPR000719	Rcpt_L-dom_sf, GF_recep_IV, Tyr_kinase_cat_dom, Protein_kinase_ATP_BS, Tyr_kinase_EGF/ERB/XmrK_rcpt, Kinase-like_dom_sf, Growth_fac_rcpt_cys_sf, Tyr_kinase_AS, Furin_repeat, Furin-like_Cys-rich_dom, Ser-Thr/Tyr_kinase_cat_dom, Prot_kinase_dom	FALSE	FALSE
2	211705318	211705391	ERBB4	ENSG00000178568	ENST00000260943	ENSE00003662423	211705318	211705391	10	2	1						IPR036941, IPR032778, IPR020635, IPR017441, IPR016245, IPR011009, IPR009030, IPR008266, IPR006212, IPR006211, IPR001245, IPR000719	Rcpt_L-dom_sf, GF_recep_IV, Tyr_kinase_cat_dom, Protein_kinase_ATP_BS, Tyr_kinase_EGF/ERB/XmrK_rcpt, Kinase-like_dom_sf, Growth_fac_rcpt_cys_sf, Tyr_kinase_AS, Furin_repeat, Furin-like_Cys-rich_dom, Ser-Thr/Tyr_kinase_cat_dom, Prot_kinase_dom	FALSE	FALSE
2	211704104	211704194	ERBB4	ENSG00000178568	ENST00000260943	ENSE00003512307	211704104	211704194	11	1	2						IPR036941, IPR032778, IPR020635, IPR017441, IPR016245, IPR011009, IPR009030, IPR008266, IPR006212, IPR006211, IPR001245, IPR000719	Rcpt_L-dom_sf, GF_recep_IV, Tyr_kinase_cat_dom, Protein_kinase_ATP_BS, Tyr_kinase_EGF/ERB/XmrK_rcpt, Kinase-like_dom_sf, Growth_fac_rcpt_cys_sf, Tyr_kinase_AS, Furin_repeat, Furin-like_Cys-rich_dom, Ser-Thr/Tyr_kinase_cat_dom, Prot_kinase_dom	FALSE	FALSE
2	211701967	211702166	ERBB4	ENSG00000178568	ENST00000260943	ENSE00003486501	211701967	211702166	12	2	1						IPR036941, IPR032778, IPR020635, IPR017441, IPR016245, IPR011009, IPR009030, IPR008266, IPR006212, IPR006211, IPR001245, IPR000719	Rcpt_L-dom_sf, GF_recep_IV, Tyr_kinase_cat_dom, Protein_kinase_ATP_BS, Tyr_kinase_EGF/ERB/XmrK_rcpt, Kinase-like_dom_sf, Growth_fac_rcpt_cys_sf, Tyr_kinase_AS, Furin_repeat, Furin-like_Cys-rich_dom, Ser-Thr/Tyr_kinase_cat_dom, Prot_kinase_dom	FALSE	FALSE
2	211679052	211679184	ERBB4	ENSG00000178568	ENST00000260943	ENSE00003610472	211679052	211679184	13	1	2						IPR036941, IPR032778, IPR020635, IPR017441, IPR016245, IPR011009, IPR009030, IPR008266, IPR006212, IPR006211, IPR001245, IPR000719	Rcpt_L-dom_sf, GF_recep_IV, Tyr_kinase_cat_dom, Protein_kinase_ATP_BS, Tyr_kinase_EGF/ERB/XmrK_rcpt, Kinase-like_dom_sf, Growth_fac_rcpt_cys_sf, Tyr_kinase_AS, Furin_repeat, Furin-like_Cys-rich_dom, Ser-Thr/Tyr_kinase_cat_dom, Prot_kinase_dom	FALSE	FALSE
2	211673164	211673257	ERBB4	ENSG00000178568	ENST00000260943	ENSE00003471607	211673164	211673257	14	2	0						IPR036941, IPR032778, IPR020635, IPR017441, IPR016245, IPR011009, IPR009030, IPR008266, IPR006212, IPR006211, IPR001245, IPR000719	Rcpt_L-dom_sf, GF_recep_IV, Tyr_kinase_cat_dom, Protein_kinase_ATP_BS, Tyr_kinase_EGF/ERB/XmrK_rcpt, Kinase-like_dom_sf, Growth_fac_rcpt_cys_sf, Tyr_kinase_AS, Furin_repeat, Furin-like_Cys-rich_dom, Ser-Thr/Tyr_kinase_cat_dom, Prot_kinase_dom	FALSE	FALSE
2	211665323	211665477	ERBB4	ENSG00000178568	ENST00000260943	ENSE00003676702	211665323	211665477	15	0	2						IPR036941, IPR032778, IPR020635, IPR017441, IPR016245, IPR011009, IPR009030, IPR008266, IPR006212, IPR006211, IPR001245, IPR000719	Rcpt_L-dom_sf, GF_recep_IV, Tyr_kinase_cat_dom, Protein_kinase_ATP_BS, Tyr_kinase_EGF/ERB/XmrK_rcpt, Kinase-like_dom_sf, Growth_fac_rcpt_cys_sf, Tyr_kinase_AS, Furin_repeat, Furin-like_Cys-rich_dom, Ser-Thr/Tyr_kinase_cat_dom, Prot_kinase_dom	FALSE	FALSE
2	211657950	211657994	ERBB4	ENSG00000178568	ENST00000260943	ENSE00003573382	211657950	211657994	16	2	2			TRUE			IPR036941, IPR032778, IPR009030, IPR006212, IPR006211	Rcpt_L-dom_sf, GF_recep_IV, Growth_fac_rcpt_cys_sf, Furin_repeat, Furin-like_Cys-rich_dom	FALSE	FALSE
2	211630462	211630594	ERBB4	ENSG00000178568	ENST00000260943	ENSE00003595381	211630462	211630594	17	2	0						IPR036941, IPR032778, IPR020635, IPR017441, IPR016245, IPR011009, IPR009030, IPR008266, IPR006212, IPR006211, IPR001245, IPR000719	Rcpt_L-dom_sf, GF_recep_IV, Tyr_kinase_cat_dom, Protein_kinase_ATP_BS, Tyr_kinase_EGF/ERB/XmrK_rcpt, Kinase-like_dom_sf, Growth_fac_rcpt_cys_sf, Tyr_kinase_AS, Furin_repeat, Furin-like_Cys-rich_dom, Ser-Thr/Tyr_kinase_cat_dom, Prot_kinase_dom	FALSE	FALSE
2	211623922	211624044	ERBB4	ENSG00000178568	ENST00000260943	ENSE00003542689	211623922	211624044	18	0	0	TRUE					IPR036941, IPR032778, IPR020635, IPR017441, IPR016245, IPR011009, IPR009030, IPR008266, IPR006212, IPR006211, IPR001245, IPR000719	Rcpt_L-dom_sf, GF_recep_IV, Tyr_kinase_cat_dom, Protein_kinase_ATP_BS, Tyr_kinase_EGF/ERB/XmrK_rcpt, Kinase-like_dom_sf, Growth_fac_rcpt_cys_sf, Tyr_kinase_AS, Furin_repeat, Furin-like_Cys-rich_dom, Ser-Thr/Tyr_kinase_cat_dom, Prot_kinase_dom	FALSE	FALSE
2	211619253	211619275	ERBB4	ENSG00000178568	ENST00000260943	ENSE00001791509	211619253	211619275	19	0	2						IPR036941, IPR032778, IPR009030, IPR006212, IPR006211	Rcpt_L-dom_sf, GF_recep_IV, Growth_fac_rcpt_cys_sf, Furin_repeat, Furin-like_Cys-rich_dom	FALSE	FALSE
2	212538449	212538530	ERBB4	ENSG00000178568	ENST00000342788	ENSE00003843480	212538449	212538802	1	-1	1						IPR036941, IPR032778, IPR020635, IPR017441, IPR016245, IPR011009, IPR009030, IPR008266, IPR006212, IPR006211, IPR001245, IPR000719	Rcpt_L-dom_sf, GF_recep_IV, Tyr_kinase_cat_dom, Protein_kinase_ATP_BS, Tyr_kinase_EGF/ERB/XmrK_rcpt, Kinase-like_dom_sf, Growth_fac_rcpt_cys_sf, Tyr_kinase_AS, Furin_repeat, Furin-like_Cys-rich_dom, Ser-Thr/Tyr_kinase_cat_dom, Prot_kinase_dom	FALSE	FALSE
2	211657754	211657828	ERBB4	ENSG00000178568	ENST00000342788	ENSE00003612141	211657754	211657828	16	2	2						IPR036941, IPR032778, IPR020635, IPR017441, IPR016245, IPR011009, IPR009030, IPR008266, IPR006212, IPR006211, IPR001245, IPR000719	Rcpt_L-dom_sf, GF_recep_IV, Tyr_kinase_cat_dom, Protein_kinase_ATP_BS, Tyr_kinase_EGF/ERB/XmrK_rcpt, Kinase-like_dom_sf, Growth_fac_rcpt_cys_sf, Tyr_kinase_AS, Furin_repeat, Furin-like_Cys-rich_dom, Ser-Thr/Tyr_kinase_cat_dom, Prot_kinase_dom	FALSE	FALSE
2	211619177	211619275	ERBB4	ENSG00000178568	ENST00000342788	ENSE00003466941	211619177	211619275	19	0	0						IPR036941, IPR032778, IPR020635, IPR017441, IPR016245, IPR011009, IPR009030, IPR008266, IPR006212, IPR006211, IPR001245, IPR000719	Rcpt_L-dom_sf, GF_recep_IV, Tyr_kinase_cat_dom, Protein_kinase_ATP_BS, Tyr_kinase_EGF/ERB/XmrK_rcpt, Kinase-like_dom_sf, Growth_fac_rcpt_cys_sf, Tyr_kinase_AS, Furin_repeat, Furin-like_Cys-rich_dom, Ser-Thr/Tyr_kinase_cat_dom, Prot_kinase_dom	FALSE	FALSE
2	211561903	211562088	ERBB4	ENSG00000178568	ENST00000342788	ENSE00001295501	211561903	211562088	20	0	0	TRUE					IPR036941, IPR032778, IPR020635, IPR017441, IPR016245, IPR011009, IPR009030, IPR008266, IPR006212, IPR006211, IPR001245, IPR000719	Rcpt_L-dom_sf, GF_recep_IV, Tyr_kinase_cat_dom, Protein_kinase_ATP_BS, Tyr_kinase_EGF/ERB/XmrK_rcpt, Kinase-like_dom_sf, Growth_fac_rcpt_cys_sf, Tyr_kinase_AS, Furin_repeat, Furin-like_Cys-rich_dom, Ser-Thr/Tyr_kinase_cat_dom, Prot_kinase_dom	FALSE	FALSE
2	211430945	211431100	ERBB4	ENSG00000178568	ENST00000342788	ENSE00001002880	211430945	211431100	21	0	0	TRUE					IPR036941, IPR032778, IPR020635, IPR017441, IPR016245, IPR011009, IPR009030, IPR008266, IPR006212, IPR006211, IPR001245, IPR000719	Rcpt_L-dom_sf, GF_recep_IV, Tyr_kinase_cat_dom, Protein_kinase_ATP_BS, Tyr_kinase_EGF/ERB/XmrK_rcpt, Kinase-like_dom_sf, Growth_fac_rcpt_cys_sf, Tyr_kinase_AS, Furin_repeat, Furin-like_Cys-rich_dom, Ser-Thr/Tyr_kinase_cat_dom, Prot_kinase_dom	FALSE	FALSE
2	211428408	211428483	ERBB4	ENSG00000178568	ENST00000342788	ENSE00000965161	211428408	211428483	22	0	1						IPR036941, IPR032778, IPR020635, IPR017441, IPR016245, IPR011009, IPR009030, IPR008266, IPR006212, IPR006211, IPR001245, IPR000719	Rcpt_L-dom_sf, GF_recep_IV, Tyr_kinase_cat_dom, Protein_kinase_ATP_BS, Tyr_kinase_EGF/ERB/XmrK_rcpt, Kinase-like_dom_sf, Growth_fac_rcpt_cys_sf, Tyr_kinase_AS, Furin_repeat, Furin-like_Cys-rich_dom, Ser-Thr/Tyr_kinase_cat_dom, Prot_kinase_dom	FALSE	FALSE
2	211424155	211424301	ERBB4	ENSG00000178568	ENST00000342788	ENSE00000965162	211424155	211424301	23	1	1		TRUE				IPR036941, IPR032778, IPR020635, IPR017441, IPR016245, IPR011009, IPR009030, IPR008266, IPR006212, IPR006211, IPR001245, IPR000719	Rcpt_L-dom_sf, GF_recep_IV, Tyr_kinase_cat_dom, Protein_kinase_ATP_BS, Tyr_kinase_EGF/ERB/XmrK_rcpt, Kinase-like_dom_sf, Growth_fac_rcpt_cys_sf, Tyr_kinase_AS, Furin_repeat, Furin-like_Cys-rich_dom, Ser-Thr/Tyr_kinase_cat_dom, Prot_kinase_dom	FALSE	FALSE
2	211422007	211422104	ERBB4	ENSG00000178568	ENST00000342788	ENSE00001002882	211422007	211422104	24	1	0						IPR036941, IPR032778, IPR020635, IPR017441, IPR016245, IPR011009, IPR009030, IPR008266, IPR006212, IPR006211, IPR001245, IPR000719	Rcpt_L-dom_sf, GF_recep_IV, Tyr_kinase_cat_dom, Protein_kinase_ATP_BS, Tyr_kinase_EGF/ERB/XmrK_rcpt, Kinase-like_dom_sf, Growth_fac_rcpt_cys_sf, Tyr_kinase_AS, Furin_repeat, Furin-like_Cys-rich_dom, Ser-Thr/Tyr_kinase_cat_dom, Prot_kinase_dom	FALSE	FALSE
2	211420441	211420611	ERBB4	ENSG00000178568	ENST00000342788	ENSE00001002878	211420441	211420611	25	0	0	TRUE					IPR036941, IPR032778, IPR020635, IPR017441, IPR016245, IPR011009, IPR009030, IPR008266, IPR006212, IPR006211, IPR001245, IPR000719	Rcpt_L-dom_sf, GF_recep_IV, Tyr_kinase_cat_dom, Protein_kinase_ATP_BS, Tyr_kinase_EGF/ERB/XmrK_rcpt, Kinase-like_dom_sf, Growth_fac_rcpt_cys_sf, Tyr_kinase_AS, Furin_repeat, Furin-like_Cys-rich_dom, Ser-Thr/Tyr_kinase_cat_dom, Prot_kinase_dom	FALSE	FALSE
2	211387945	211387992	ERBB4	ENSG00000178568	ENST00000342788	ENSE00001329579	211387945	211387992	26	0	0	TRUE					IPR036941, IPR032778, IPR020635, IPR017441, IPR016245, IPR011009, IPR009030, IPR008266, IPR006212, IPR006211, IPR001245, IPR000719	Rcpt_L-dom_sf, GF_recep_IV, Tyr_kinase_cat_dom, Protein_kinase_ATP_BS, Tyr_kinase_EGF/ERB/XmrK_rcpt, Kinase-like_dom_sf, Growth_fac_rcpt_cys_sf, Tyr_kinase_AS, Furin_repeat, Furin-like_Cys-rich_dom, Ser-Thr/Tyr_kinase_cat_dom, Prot_kinase_dom	FALSE	FALSE
2	211386853	211387150	ERBB4	ENSG00000178568	ENST00000342788	ENSE00001302849	211386853	211387150	27	0	1						IPR036941, IPR032778, IPR020635, IPR017441, IPR016245, IPR011009, IPR009030, IPR008266, IPR006212, IPR006211, IPR001245, IPR000719	Rcpt_L-dom_sf, GF_recep_IV, Tyr_kinase_cat_dom, Protein_kinase_ATP_BS, Tyr_kinase_EGF/ERB/XmrK_rcpt, Kinase-like_dom_sf, Growth_fac_rcpt_cys_sf, Tyr_kinase_AS, Furin_repeat, Furin-like_Cys-rich_dom, Ser-Thr/Tyr_kinase_cat_dom, Prot_kinase_dom	FALSE	FALSE
2	211383615	211384060	ERBB4	ENSG00000178568	ENST00000342788	ENSE00001563494	211375717	211384060	28	1	-1						IPR036941, IPR032778, IPR020635, IPR017441, IPR016245, IPR011009, IPR009030, IPR008266, IPR006212, IPR006211, IPR001245, IPR000719	Rcpt_L-dom_sf, GF_recep_IV, Tyr_kinase_cat_dom, Protein_kinase_ATP_BS, Tyr_kinase_EGF/ERB/XmrK_rcpt, Kinase-like_dom_sf, Growth_fac_rcpt_cys_sf, Tyr_kinase_AS, Furin_repeat, Furin-like_Cys-rich_dom, Ser-Thr/Tyr_kinase_cat_dom, Prot_kinase_dom	FALSE	FALSE
2	212124752	212124907	ERBB4	ENSG00000178568	ENST00000402597	ENSE00003711864	212124752	212124907	1	0	0						IPR036941, IPR032778, IPR020635, IPR017441, IPR016245, IPR011009, IPR009030, IPR008266, IPR006212, IPR006211, IPR001245, IPR000719	Rcpt_L-dom_sf, GF_recep_IV, Tyr_kinase_cat_dom, Protein_kinase_ATP_BS, Tyr_kinase_EGF/ERB/XmrK_rcpt, Kinase-like_dom_sf, Growth_fac_rcpt_cys_sf, Tyr_kinase_AS, Furin_repeat, Furin-like_Cys-rich_dom, Ser-Thr/Tyr_kinase_cat_dom, Prot_kinase_dom	FALSE	FALSE
2	212538449	212538530	ERBB4	ENSG00000178568	ENST00000436443	ENSE00001557570	212538449	212538841	1	-1	1						IPR036941, IPR032778, IPR020635, IPR017441, IPR016245, IPR011009, IPR009030, IPR008266, IPR006212, IPR006211, IPR001245, IPR000719	Rcpt_L-dom_sf, GF_recep_IV, Tyr_kinase_cat_dom, Protein_kinase_ATP_BS, Tyr_kinase_EGF/ERB/XmrK_rcpt, Kinase-like_dom_sf, Growth_fac_rcpt_cys_sf, Tyr_kinase_AS, Furin_repeat, Furin-like_Cys-rich_dom, Ser-Thr/Tyr_kinase_cat_dom, Prot_kinase_dom	FALSE	FALSE
2	211383615	211384060	ERBB4	ENSG00000178568	ENST00000436443	ENSE00001330493	211375721	211384060	27	1	-1						IPR036941, IPR032778, IPR020635, IPR017441, IPR016245, IPR011009, IPR009030, IPR008266, IPR006212, IPR006211, IPR001245, IPR000719	Rcpt_L-dom_sf, GF_recep_IV, Tyr_kinase_cat_dom, Protein_kinase_ATP_BS, Tyr_kinase_EGF/ERB/XmrK_rcpt, Kinase-like_dom_sf, Growth_fac_rcpt_cys_sf, Tyr_kinase_AS, Furin_repeat, Furin-like_Cys-rich_dom, Ser-Thr/Tyr_kinase_cat_dom, Prot_kinase_dom	FALSE	FALSE
2	240045077	240046072	OR6B3	ENSG00000178586	ENST00000319423	ENSE00001259762	240045077	240046072	1	0	0						IPR017452, IPR000725	GPCR_Rhodpsn_7TM, Olfact_rcpt	FALSE	FALSE
2			OR6B3	ENSG00000178586	ENST00000641019	ENSE00003811983	240046952	240047027	1	-1	-1						IPR017452, IPR000725	GPCR_Rhodpsn_7TM, Olfact_rcpt	FALSE	FALSE
2	240045077	240046072	OR6B3	ENSG00000178586	ENST00000641019	ENSE00003811777	240045077	240046097	2	-1	0						IPR017452, IPR000725	GPCR_Rhodpsn_7TM, Olfact_rcpt	FALSE	FALSE
2			OTOS	ENSG00000178602	ENST00000319460	ENSE00001317177	240140620	240140658	1	-1	-1
2	240140269	240140326	OTOS	ENSG00000178602	ENST00000319460	ENSE00001292779	240140269	240140444	2	-1	1
2	240140062	240140088	OTOS	ENSG00000178602	ENST00000319460	ENSE00001259793	240140062	240140088	3	1	1		TRUE
2	240139170	240139354	OTOS	ENSG00000178602	ENST00000319460	ENSE00003742443	240139026	240139354	4	1	-1
2			OTOS	ENSG00000178602	ENST00000391989	ENSE00001510343	240144524	240144562	1	-1	-1				TRUE
2			OTOS	ENSG00000178602	ENST00000391989	ENSE00001510342	240140620	240140693	2	-1	-1
2			GPR35	ENSG00000178623	ENST00000319838	ENSE00001550954	240605430	240605570	1	-1	-1				TRUE		IPR017452	GPCR_Rhodpsn_7TM	FALSE	FALSE
2			GPR35	ENSG00000178623	ENST00000319838	ENSE00003625133	240606387	240606612	2	-1	-1				TRUE		IPR017452	GPCR_Rhodpsn_7TM	FALSE	FALSE
2			GPR35	ENSG00000178623	ENST00000319838	ENSE00003516030	240616388	240616511	3	-1	-1				TRUE		IPR017452	GPCR_Rhodpsn_7TM	FALSE	FALSE
2			GPR35	ENSG00000178623	ENST00000319838	ENSE00001557889	240617090	240617393	4	-1	-1				TRUE		IPR017452	GPCR_Rhodpsn_7TM	FALSE	FALSE
2			GPR35	ENSG00000178623	ENST00000319838	ENSE00003542369	240618888	240619031	5	-1	-1				TRUE		IPR017452	GPCR_Rhodpsn_7TM	FALSE	FALSE
2	240629953	240630882	GPR35	ENSG00000178623	ENST00000319838	ENSE00001400216	240629949	240631259	6	-1	-1						IPR017452	GPCR_Rhodpsn_7TM	FALSE	FALSE
2			GPR35	ENSG00000178623	ENST00000403859	ENSE00001547020	240605445	240605570	1	-1	-1				TRUE		IPR017452	GPCR_Rhodpsn_7TM	FALSE	FALSE
2			GPR35	ENSG00000178623	ENST00000403859	ENSE00001549240	240617204	240617393	4	-1	-1				TRUE		IPR017452	GPCR_Rhodpsn_7TM	FALSE	FALSE
2	240629953	240630882	GPR35	ENSG00000178623	ENST00000403859	ENSE00003591088	240629949	240631170	6	-1	-1						IPR017452	GPCR_Rhodpsn_7TM	FALSE	FALSE
2			GPR35	ENSG00000178623	ENST00000407714	ENSE00001553009	240625245	240625568	1	-1	-1				TRUE		IPR017452	GPCR_Rhodpsn_7TM	FALSE	FALSE
2	240629953	240630882	GPR35	ENSG00000178623	ENST00000407714	ENSE00002253848	240629949	240630882	2	-1	0						IPR017452	GPCR_Rhodpsn_7TM	FALSE	FALSE
2	240618943	240619031	GPR35	ENSG00000178623	ENST00000430267	ENSE00003680682	240618943	240619031	1	0	2						IPR017452	GPCR_Rhodpsn_7TM	FALSE	FALSE
2	240629949	240630882	GPR35	ENSG00000178623	ENST00000430267	ENSE00003604267	240629949	240631258	2	2	-1						IPR017452	GPCR_Rhodpsn_7TM	FALSE	FALSE
2	240629953	240630882	GPR35	ENSG00000178623	ENST00000438013	ENSE00001610184	240627433	240631253	1	-1	-1						IPR017452	GPCR_Rhodpsn_7TM	FALSE	FALSE
2	165595066	165595213	CSRNP3	ENSG00000178662	ENST00000314499	ENSE00003895475	165595043	165595213	4	-1	1						IPR031972	CSRNP_N	FALSE	FALSE
2	165657761	165658020	CSRNP3	ENSG00000178662	ENST00000314499	ENSE00003889947	165657761	165658020	5	1	0						IPR031972	CSRNP_N	FALSE	FALSE
2	165676312	165676608	CSRNP3	ENSG00000178662	ENST00000314499	ENSE00003894547	165676312	165676608	6	0	0	TRUE					IPR031972	CSRNP_N	FALSE	FALSE
2	165678701	165679753	CSRNP3	ENSG00000178662	ENST00000314499	ENSE00003894986	165678701	165689407	7	0	-1						IPR031972	CSRNP_N	FALSE	FALSE
2			CSRNP3	ENSG00000178662	ENST00000342316	ENSE00001349194	165572339	165572587	1	-1	-1						IPR031972	CSRNP_N	FALSE	FALSE
2	165574359	165574431	CSRNP3	ENSG00000178662	ENST00000409420	ENSE00001584807	165574109	165574431	1	-1	1						IPR031972	CSRNP_N	FALSE	FALSE
2	165595043	165595213	CSRNP3	ENSG00000178662	ENST00000409420	ENSE00003651174	165595043	165595213	2	1	1						IPR031972	CSRNP_N	FALSE	FALSE
2	165678701	165679753	CSRNP3	ENSG00000178662	ENST00000409420	ENSE00001588873	165678701	165680194	5	0	-1						IPR031972	CSRNP_N	FALSE	FALSE
2			CSRNP3	ENSG00000178662	ENST00000409664	ENSE00001578368	165469698	165469740	1	-1	-1						IPR031972	CSRNP_N	FALSE	FALSE
2	165676312	165676319	CSRNP3	ENSG00000178662	ENST00000409664	ENSE00002456944	165676312	165676319	4	0	2						IPR031972	CSRNP_N	FALSE	FALSE
2			CSRNP3	ENSG00000178662	ENST00000421875	ENSE00001707756	165469647	165469740	1	-1	-1						IPR031972	CSRNP_N	FALSE	FALSE
2			CSRNP3	ENSG00000178662	ENST00000421875	ENSE00001774342	165494759	165494928	2	-1	-1				TRUE		IPR031972	CSRNP_N	FALSE	FALSE
2			CSRNP3	ENSG00000178662	ENST00000421875	ENSE00001628995	165517873	165517961	3	-1	-1						IPR031972	CSRNP_N	FALSE	FALSE
2	165678701	165679307	CSRNP3	ENSG00000178662	ENST00000421875	ENSE00001720386	165678701	165679307	7	0	1						IPR031972	CSRNP_N	FALSE	FALSE
2	238159008	238159205	ERFE	ENSG00000178752	ENST00000546354	ENSE00002310406	238158970	238159205	1	-1	0						IPR008983	Tumour_necrosis_fac-like_dom	FALSE	FALSE
2	238161594	238161716	ERFE	ENSG00000178752	ENST00000546354	ENSE00003611650	238161594	238161716	2	0	0	TRUE					IPR008983	Tumour_necrosis_fac-like_dom	FALSE	FALSE
2	238162736	238162838	ERFE	ENSG00000178752	ENST00000546354	ENSE00003490355	238162736	238162838	3	0	1						IPR008983	Tumour_necrosis_fac-like_dom	FALSE	FALSE
2	238163737	238163999	ERFE	ENSG00000178752	ENST00000546354	ENSE00003502323	238163737	238163999	4	1	0						IPR008983	Tumour_necrosis_fac-like_dom	FALSE	FALSE
2	238164075	238164183	ERFE	ENSG00000178752	ENST00000546354	ENSE00003537464	238164075	238164183	5	0	1						IPR008983	Tumour_necrosis_fac-like_dom	FALSE	FALSE
2	238164270	238164360	ERFE	ENSG00000178752	ENST00000546354	ENSE00003461159	238164270	238164360	6	1	2						IPR008983	Tumour_necrosis_fac-like_dom	FALSE	FALSE
2	238165606	238165684	ERFE	ENSG00000178752	ENST00000546354	ENSE00003566152	238165606	238165684	7	2	0						IPR008983	Tumour_necrosis_fac-like_dom	FALSE	FALSE
2	238166956	238167054	ERFE	ENSG00000178752	ENST00000546354	ENSE00002218772	238166956	238168890	8	0	-1						IPR008983	Tumour_necrosis_fac-like_dom	FALSE	FALSE
2	29070594	29074261	PCARE	ENSG00000179270	ENST00000331664	ENSE00001304877	29070594	29074523	1	-1	2
2	29064869	29065067	PCARE	ENSG00000179270	ENST00000331664	ENSE00001326783	29061695	29065067	2	2	-1
2	74499333	74499537	LBX2	ENSG00000179528	ENST00000377566	ENSE00001474366	74499333	74499603	1	-1	1						IPR009057	Homeobox-like_sf	FALSE	FALSE
2	74497927	74498318	LBX2	ENSG00000179528	ENST00000377566	ENSE00001220187	74497517	74498318	2	1	-1						IPR009057	Homeobox-like_sf	FALSE	FALSE
2	74502667	74502859	LBX2	ENSG00000179528	ENST00000460508	ENSE00003505189	74502667	74503316	1	-1	1						IPR009057	Homeobox-like_sf	FALSE	FALSE
2			SERTAD2	ENSG00000179833	ENST00000313349	ENSE00001406689	64653620	64653913	1	-1	-1
2	64635927	64636871	SERTAD2	ENSG00000179833	ENST00000313349	ENSE00001251280	64631621	64636875	2	-1	-1
2	50346691	50346949	NRXN1	ENSG00000179915	ENST00000342183	ENSE00001375677	50346691	50347754	1	-1	1						IPR027789, IPR013320, IPR003585	Syndecan/Neurexin_dom, ConA-like_dom_sf, Neurexin-like	FALSE	FALSE
2	50236789	50236970	NRXN1	ENSG00000179915	ENST00000342183	ENSE00003667725	50236789	50236970	2	1	0						IPR027789, IPR013320, IPR003585, IPR001791, IPR000742	Syndecan/Neurexin_dom, ConA-like_dom_sf, Neurexin-like, Laminin_G, EGF-like_dom	FALSE	FALSE
2	50091323	50091494	NRXN1	ENSG00000179915	ENST00000342183	ENSE00000962769	50091323	50091494	3	0	1						IPR027789, IPR013320, IPR003585, IPR001791, IPR000742	Syndecan/Neurexin_dom, ConA-like_dom_sf, Neurexin-like, Laminin_G, EGF-like_dom	FALSE	FALSE
2	50053271	50053590	NRXN1	ENSG00000179915	ENST00000342183	ENSE00000962771	50053271	50053590	4	1	0						IPR027789, IPR013320, IPR003585, IPR001791, IPR000742	Syndecan/Neurexin_dom, ConA-like_dom_sf, Neurexin-like, Laminin_G, EGF-like_dom	FALSE	FALSE
2	49943704	49943791	NRXN1	ENSG00000179915	ENST00000342183	ENSE00001784876	49943704	49943791	5	0	1						IPR027789, IPR013320, IPR003585, IPR001791, IPR000742	Syndecan/Neurexin_dom, ConA-like_dom_sf, Neurexin-like, Laminin_G, EGF-like_dom	FALSE	FALSE
2	49921944	49922251	NRXN1	ENSG00000179915	ENST00000342183	ENSE00003490741	49920763	49922251	6	1	-1						IPR027789, IPR013320, IPR003585	Syndecan/Neurexin_dom, ConA-like_dom_sf, Neurexin-like	FALSE	FALSE
2	49973968	49974000	NRXN1	ENSG00000179915	ENST00000378262	ENSE00001692132	49973968	49974203	1	-1	0						IPR027789	Syndecan/Neurexin_dom	FALSE	FALSE
2	49921944	49922251	NRXN1	ENSG00000179915	ENST00000378262	ENSE00003767530	49921238	49922251	3	1	-1						IPR027789	Syndecan/Neurexin_dom	FALSE	FALSE
2			NRXN1	ENSG00000179915	ENST00000401669	ENSE00001552564	51031981	51032132	1	-1	-1				TRUE		IPR027789, IPR013320, IPR003585, IPR001791, IPR000742	Syndecan/Neurexin_dom, ConA-like_dom_sf, Neurexin-like, Laminin_G, EGF-like_dom	FALSE	FALSE
2	51027502	51028273	NRXN1	ENSG00000179915	ENST00000401669	ENSE00002171876	51027502	51029194	2	-1	1						IPR027789, IPR013320, IPR003585, IPR001791, IPR000742	Syndecan/Neurexin_dom, ConA-like_dom_sf, Neurexin-like, Laminin_G, EGF-like_dom	FALSE	FALSE
2	50925938	50925955	NRXN1	ENSG00000179915	ENST00000401669	ENSE00002482562	50925938	50925955	3	1	1		TRUE				IPR027789, IPR013320, IPR003585, IPR001791, IPR000742	Syndecan/Neurexin_dom, ConA-like_dom_sf, Neurexin-like, Laminin_G, EGF-like_dom	FALSE	FALSE
2	50922658	50922687	NRXN1	ENSG00000179915	ENST00000401669	ENSE00003437132	50922658	50922687	4	1	1		TRUE				IPR027789, IPR013320, IPR003585, IPR001791, IPR000742	Syndecan/Neurexin_dom, ConA-like_dom_sf, Neurexin-like, Laminin_G, EGF-like_dom	FALSE	FALSE
2	50921869	50921880	NRXN1	ENSG00000179915	ENST00000401669	ENSE00002446452	50921869	50921880	5	1	1		TRUE				IPR027789, IPR013320, IPR003585, IPR001791, IPR000742	Syndecan/Neurexin_dom, ConA-like_dom_sf, Neurexin-like, Laminin_G, EGF-like_dom	FALSE	FALSE
2	50623314	50623615	NRXN1	ENSG00000179915	ENST00000401669	ENSE00003649136	50623314	50623615	6	1	0						IPR027789, IPR013320, IPR003585, IPR001791, IPR000742	Syndecan/Neurexin_dom, ConA-like_dom_sf, Neurexin-like, Laminin_G, EGF-like_dom	FALSE	FALSE
2	50621226	50621249	NRXN1	ENSG00000179915	ENST00000401669	ENSE00002433390	50621226	50621249	7	0	0	TRUE					IPR027789, IPR013320, IPR003585, IPR001791, IPR000742	Syndecan/Neurexin_dom, ConA-like_dom_sf, Neurexin-like, Laminin_G, EGF-like_dom	FALSE	FALSE
2	50620022	50620183	NRXN1	ENSG00000179915	ENST00000401669	ENSE00003496186	50620022	50620183	8	0	0	TRUE					IPR027789, IPR013320, IPR003585, IPR001791, IPR000742	Syndecan/Neurexin_dom, ConA-like_dom_sf, Neurexin-like, Laminin_G, EGF-like_dom	FALSE	FALSE
2	50552587	50553025	NRXN1	ENSG00000179915	ENST00000401669	ENSE00003610684	50552587	50553025	9	0	1						IPR027789, IPR013320, IPR003585, IPR001791, IPR000742	Syndecan/Neurexin_dom, ConA-like_dom_sf, Neurexin-like, Laminin_G, EGF-like_dom	FALSE	FALSE
2	50538253	50538636	NRXN1	ENSG00000179915	ENST00000401669	ENSE00003641882	50538253	50538636	10	1	1		TRUE				IPR027789, IPR013320, IPR003585, IPR001791, IPR000742	Syndecan/Neurexin_dom, ConA-like_dom_sf, Neurexin-like, Laminin_G, EGF-like_dom	FALSE	FALSE
2	50531227	50531430	NRXN1	ENSG00000179915	ENST00000401669	ENSE00003502853	50531227	50531430	11	1	1		TRUE				IPR027789, IPR013320, IPR003585, IPR001791, IPR000742	Syndecan/Neurexin_dom, ConA-like_dom_sf, Neurexin-like, Laminin_G, EGF-like_dom	FALSE	FALSE
2	50528625	50528651	NRXN1	ENSG00000179915	ENST00000401669	ENSE00001476882	50528625	50528651	12	1	1		TRUE				IPR027789, IPR013320, IPR003585, IPR001791, IPR000742	Syndecan/Neurexin_dom, ConA-like_dom_sf, Neurexin-like, Laminin_G, EGF-like_dom	FALSE	FALSE
2	50506495	50506617	NRXN1	ENSG00000179915	ENST00000401669	ENSE00003517428	50506495	50506617	13	1	1		TRUE				IPR027789, IPR013320, IPR003585, IPR001791, IPR000742	Syndecan/Neurexin_dom, ConA-like_dom_sf, Neurexin-like, Laminin_G, EGF-like_dom	FALSE	FALSE
2	50497333	50497714	NRXN1	ENSG00000179915	ENST00000401669	ENSE00003557927	50497333	50497714	14	1	2						IPR027789, IPR013320, IPR003585, IPR001791, IPR000742	Syndecan/Neurexin_dom, ConA-like_dom_sf, Neurexin-like, Laminin_G, EGF-like_dom	FALSE	FALSE
2	50495905	50496095	NRXN1	ENSG00000179915	ENST00000401669	ENSE00003666351	50495905	50496095	15	2	1						IPR027789, IPR013320, IPR003585, IPR001791, IPR000742	Syndecan/Neurexin_dom, ConA-like_dom_sf, Neurexin-like, Laminin_G, EGF-like_dom	FALSE	FALSE
2	50472298	50472471	NRXN1	ENSG00000179915	ENST00000401669	ENSE00003655408	50472298	50472471	16	1	1		TRUE				IPR027789, IPR013320, IPR003585, IPR001791, IPR000742	Syndecan/Neurexin_dom, ConA-like_dom_sf, Neurexin-like, Laminin_G, EGF-like_dom	FALSE	FALSE
2	50465442	50465561	NRXN1	ENSG00000179915	ENST00000401669	ENSE00003627205	50465442	50465561	17	1	1		TRUE				IPR027789, IPR013320, IPR003585, IPR001791, IPR000742	Syndecan/Neurexin_dom, ConA-like_dom_sf, Neurexin-like, Laminin_G, EGF-like_dom	FALSE	FALSE
2	50054955	50055044	NRXN1	ENSG00000179915	ENST00000401669	ENSE00002455897	50054955	50055044	20	1	1		TRUE				IPR027789, IPR013320, IPR003585, IPR001791, IPR000742	Syndecan/Neurexin_dom, ConA-like_dom_sf, Neurexin-like, Laminin_G, EGF-like_dom	FALSE	FALSE
2	49921944	49922251	NRXN1	ENSG00000179915	ENST00000401669	ENSE00003766693	49918503	49922251	23	1	-1						IPR027789, IPR013320, IPR003585, IPR001791, IPR000742	Syndecan/Neurexin_dom, ConA-like_dom_sf, Neurexin-like, Laminin_G, EGF-like_dom	FALSE	FALSE
2	50346691	50346949	NRXN1	ENSG00000179915	ENST00000401710	ENSE00003763266	50346691	50347766	1	-1	1						IPR027789, IPR013320, IPR003585	Syndecan/Neurexin_dom, ConA-like_dom_sf, Neurexin-like	FALSE	FALSE
2	49921944	49922251	NRXN1	ENSG00000179915	ENST00000401710	ENSE00003772358	49921307	49922251	7	1	-1						IPR027789, IPR013320, IPR003585	Syndecan/Neurexin_dom, ConA-like_dom_sf, Neurexin-like	FALSE	FALSE
2			NRXN1	ENSG00000179915	ENST00000404971	ENSE00001557368	51031981	51032399	1	-1	-1						IPR027789, IPR013320, IPR003585, IPR001791, IPR000742	Syndecan/Neurexin_dom, ConA-like_dom_sf, Neurexin-like, Laminin_G, EGF-like_dom	FALSE	FALSE
2	51026371	51026469	NRXN1	ENSG00000179915	ENST00000404971	ENSE00001553218	51026371	51026469	3	1	1						IPR027789, IPR013320, IPR003585, IPR001791, IPR000742	Syndecan/Neurexin_dom, ConA-like_dom_sf, Neurexin-like, Laminin_G, EGF-like_dom	FALSE	FALSE
2	50621205	50621249	NRXN1	ENSG00000179915	ENST00000404971	ENSE00001552757	50621205	50621249	8	0	0						IPR027789, IPR013320, IPR003585, IPR001791, IPR000742	Syndecan/Neurexin_dom, ConA-like_dom_sf, Neurexin-like, Laminin_G, EGF-like_dom	FALSE	FALSE
2	49921944	49922251	NRXN1	ENSG00000179915	ENST00000404971	ENSE00001664671	49920350	49922251	24	1	-1						IPR027789, IPR013320, IPR003585, IPR001791, IPR000742	Syndecan/Neurexin_dom, ConA-like_dom_sf, Neurexin-like, Laminin_G, EGF-like_dom	FALSE	FALSE
2			NRXN1	ENSG00000179915	ENST00000405472	ENSE00001948333	51031981	51032114	1	-1	-1						IPR027789, IPR013320, IPR003585, IPR001791, IPR000742	Syndecan/Neurexin_dom, ConA-like_dom_sf, Neurexin-like, Laminin_G, EGF-like_dom	FALSE	FALSE
2	49921944	49922251	NRXN1	ENSG00000179915	ENST00000405472	ENSE00001548254	49921763	49922251	21	1	-1						IPR027789, IPR013320, IPR003585, IPR001791, IPR000742	Syndecan/Neurexin_dom, ConA-like_dom_sf, Neurexin-like, Laminin_G, EGF-like_dom	FALSE	FALSE
2			NRXN1	ENSG00000179915	ENST00000406316	ENSE00003770482	51031981	51032561	1	-1	-1						IPR027789, IPR013320, IPR003585, IPR001791, IPR000742	Syndecan/Neurexin_dom, ConA-like_dom_sf, Neurexin-like, Laminin_G, EGF-like_dom	FALSE	FALSE
2	49921944	49922251	NRXN1	ENSG00000179915	ENST00000406316	ENSE00001682911	49918505	49922251	22	1	-1						IPR027789, IPR013320, IPR003585, IPR001791, IPR000742	Syndecan/Neurexin_dom, ConA-like_dom_sf, Neurexin-like, Laminin_G, EGF-like_dom	FALSE	FALSE
2	49973968	49974000	NRXN1	ENSG00000179915	ENST00000412315	ENSE00001903866	49973968	49974199	1	-1	0						IPR027789	Syndecan/Neurexin_dom	FALSE	FALSE
2	49943713	49943791	NRXN1	ENSG00000179915	ENST00000412315	ENSE00003768291	49943713	49943791	2	0	1						IPR027789, IPR013320, IPR003585, IPR001791, IPR000742	Syndecan/Neurexin_dom, ConA-like_dom_sf, Neurexin-like, Laminin_G, EGF-like_dom	FALSE	FALSE
2	49921944	49922251	NRXN1	ENSG00000179915	ENST00000412315	ENSE00003598246	49920348	49922251	3	1	-1						IPR027789	Syndecan/Neurexin_dom	FALSE	FALSE
2			NRXN1	ENSG00000179915	ENST00000611589	ENSE00003747891	50346930	50347254	1	-1	-1				TRUE		IPR027789	Syndecan/Neurexin_dom	FALSE	FALSE
2			NRXN1	ENSG00000179915	ENST00000611589	ENSE00003712143	50346691	50346850	2	-1	-1				TRUE		IPR027789	Syndecan/Neurexin_dom	FALSE	FALSE
2			NRXN1	ENSG00000179915	ENST00000611589	ENSE00003620669	50236789	50236970	3	-1	-1				TRUE		IPR027789	Syndecan/Neurexin_dom	FALSE	FALSE
2			NRXN1	ENSG00000179915	ENST00000611589	ENSE00003729935	50091323	50091494	4	-1	-1				TRUE		IPR027789	Syndecan/Neurexin_dom	FALSE	FALSE
2	50053271	50053471	NRXN1	ENSG00000179915	ENST00000611589	ENSE00003750640	50053271	50053590	5	-1	0						IPR027789	Syndecan/Neurexin_dom	FALSE	FALSE
2	49921944	49922251	NRXN1	ENSG00000179915	ENST00000611589	ENSE00002252481	49921642	49922251	7	1	-1						IPR027789	Syndecan/Neurexin_dom	FALSE	FALSE
2	50495905	50496076	NRXN1	ENSG00000179915	ENST00000625320	ENSE00001551012	50495905	50496076	1	0	1						IPR013320, IPR001791	ConA-like_dom_sf, Laminin_G	FALSE	FALSE
2	50466461	50466487	NRXN1	ENSG00000179915	ENST00000625320	ENSE00001561903	50466461	50466487	3	1	1		TRUE				IPR013320, IPR001791	ConA-like_dom_sf, Laminin_G	FALSE	FALSE
2	50236823	50236970	NRXN1	ENSG00000179915	ENST00000625320	ENSE00003764507	50236823	50236970	5	1	2						IPR013320, IPR001791	ConA-like_dom_sf, Laminin_G	FALSE	FALSE
2	51027502	51028273	NRXN1	ENSG00000179915	ENST00000625672	ENSE00003763082	51027502	51028456	1	-1	1						IPR027789, IPR013320, IPR003585, IPR001791, IPR000742	Syndecan/Neurexin_dom, ConA-like_dom_sf, Neurexin-like, Laminin_G, EGF-like_dom	FALSE	FALSE
2	50346691	50346949	NRXN1	ENSG00000179915	ENST00000628364	ENSE00003768459	50346691	50347796	1	-1	1						IPR027789, IPR013320, IPR003585	Syndecan/Neurexin_dom, ConA-like_dom_sf, Neurexin-like	FALSE	FALSE
2	49921944	49922251	NRXN1	ENSG00000179915	ENST00000628364	ENSE00003766174	49921757	49922251	7	1	-1						IPR027789, IPR013320, IPR003585	Syndecan/Neurexin_dom, ConA-like_dom_sf, Neurexin-like	FALSE	FALSE
2	51027502	51028273	NRXN1	ENSG00000179915	ENST00000630543	ENSE00003769012	51027502	51028273	1	0	1						IPR027789, IPR013320, IPR003585, IPR001791, IPR000742	Syndecan/Neurexin_dom, ConA-like_dom_sf, Neurexin-like, Laminin_G, EGF-like_dom	FALSE	FALSE
2	49921944	49922251	NRXN1	ENSG00000179915	ENST00000630543	ENSE00003760873	49921944	49922251	21	1	0						IPR027789, IPR013320, IPR003585, IPR001791, IPR000742	Syndecan/Neurexin_dom, ConA-like_dom_sf, Neurexin-like, Laminin_G, EGF-like_dom	FALSE	FALSE
2			NRXN1	ENSG00000179915	ENST00000630656	ENSE00003767595	49973773	49973939	1	-1	-1						IPR027789	Syndecan/Neurexin_dom	FALSE	FALSE
2			NRXN1	ENSG00000179915	ENST00000630656	ENSE00003765962	49972982	49973063	2	-1	-1				TRUE		IPR027789	Syndecan/Neurexin_dom	FALSE	FALSE
2			NRXN1	ENSG00000179915	ENST00000630656	ENSE00001812909	49943713	49943791	3	-1	-1				TRUE		IPR027789	Syndecan/Neurexin_dom	FALSE	FALSE
2	49921944	49922171	NRXN1	ENSG00000179915	ENST00000630656	ENSE00003762859	49921743	49922251	4	-1	-1						IPR027789	Syndecan/Neurexin_dom	FALSE	FALSE
2	49973965	49974000	NRXN1	ENSG00000179915	ENST00000636345	ENSE00003795355	49973965	49974115	1	-1	0						IPR027789	Syndecan/Neurexin_dom	FALSE	FALSE
2	49921944	49922251	NRXN1	ENSG00000179915	ENST00000636345	ENSE00003794411	49918896	49922251	3	1	-1						IPR027789	Syndecan/Neurexin_dom	FALSE	FALSE
2			GPBAR1	ENSG00000179921	ENST00000479077	ENSE00001877210	218259496	218260184	1	-1	-1				TRUE		IPR017452	GPCR_Rhodpsn_7TM	FALSE	FALSE
2	218262725	218263717	GPBAR1	ENSG00000179921	ENST00000479077	ENSE00002291839	218262680	218263859	2	-1	-1						IPR017452	GPCR_Rhodpsn_7TM	FALSE	FALSE
2	218262725	218263717	GPBAR1	ENSG00000179921	ENST00000519574	ENSE00003849566	218262680	218263861	2	-1	-1						IPR017452	GPCR_Rhodpsn_7TM	FALSE	FALSE
2			GPBAR1	ENSG00000179921	ENST00000521462	ENSE00002234549	218261034	218261216	1	-1	-1				TRUE		IPR017452	GPCR_Rhodpsn_7TM	FALSE	FALSE
2	218262725	218263717	GPBAR1	ENSG00000179921	ENST00000521462	ENSE00002297616	218262567	218263848	2	-1	-1						IPR017452	GPCR_Rhodpsn_7TM	FALSE	FALSE
2			GPBAR1	ENSG00000179921	ENST00000522678	ENSE00002302882	218261015	218261216	1	-1	-1				TRUE		IPR017452, IPR000276, IPR017452	GPCR_Rhodpsn_7TM, GPCR_Rhodpsn, GPCR_Rhodpsn_7TM	FALSE	FALSE
2	218262725	218263717	GPBAR1	ENSG00000179921	ENST00000522678	ENSE00002276105	218262059	218263859	2	-1	-1						IPR017452	GPCR_Rhodpsn_7TM	FALSE	FALSE
2	178450966	178451030	PRKRA	ENSG00000180228	ENST00000325748	ENSE00001657361	178450966	178451175	1	-1	2						IPR033363, IPR032478	PRKRA, Staufen_C	FALSE	FALSE
2	178450242	178450411	PRKRA	ENSG00000180228	ENST00000325748	ENSE00003612478	178450242	178450411	2	2	1						IPR033363, IPR032478	PRKRA, Staufen_C	FALSE	FALSE
2	178447505	178447586	PRKRA	ENSG00000180228	ENST00000325748	ENSE00003538003	178447505	178447586	3	1	2						IPR033363, IPR032478	PRKRA, Staufen_C	FALSE	FALSE
2	178444422	178444500	PRKRA	ENSG00000180228	ENST00000325748	ENSE00003603312	178444422	178444500	4	2	0						IPR033363, IPR032478	PRKRA, Staufen_C	FALSE	FALSE
2	178443267	178443384	PRKRA	ENSG00000180228	ENST00000325748	ENSE00003640748	178443267	178443384	5	0	1						IPR033363, IPR032478	PRKRA, Staufen_C	FALSE	FALSE
2	178441610	178441704	PRKRA	ENSG00000180228	ENST00000325748	ENSE00003661256	178441610	178441704	6	1	0						IPR033363, IPR032478	PRKRA, Staufen_C	FALSE	FALSE
2	178436145	178436319	PRKRA	ENSG00000180228	ENST00000325748	ENSE00003564337	178436145	178436319	7	0	1						IPR033363, IPR032478	PRKRA, Staufen_C	FALSE	FALSE
2	178432097	178432254	PRKRA	ENSG00000180228	ENST00000325748	ENSE00001248246	178431414	178432254	8	1	-1						IPR033363, IPR032478	PRKRA, Staufen_C	FALSE	FALSE
2	178450966	178451030	PRKRA	ENSG00000180228	ENST00000424699	ENSE00003512010	178450966	178451151	1	-1	2
2	178445535	178445535	PRKRA	ENSG00000180228	ENST00000424699	ENSE00003527496	178445426	178445535	4	2	-1
2			PRKRA	ENSG00000180228	ENST00000424699	ENSE00003485028	178431654	178432254	9	-1	-1
2	178450242	178450443	PRKRA	ENSG00000180228	ENST00000432031	ENSE00001742277	178450242	178450757	1	-1	1						IPR033363, IPR032478	PRKRA, Staufen_C	FALSE	FALSE
2	178432097	178432254	PRKRA	ENSG00000180228	ENST00000432031	ENSE00002128810	178431976	178432254	7	1	-1						IPR033363, IPR032478	PRKRA, Staufen_C	FALSE	FALSE
2	178450242	178450443	PRKRA	ENSG00000180228	ENST00000448279	ENSE00001672489	178450242	178450484	1	-1	1
2	178447501	178447586	PRKRA	ENSG00000180228	ENST00000448279	ENSE00001716071	178447456	178447586	2	1	-1
2			PRKRA	ENSG00000180228	ENST00000448279	ENSE00003689469	178444422	178444500	3	-1	-1				TRUE
2			PRKRA	ENSG00000180228	ENST00000448279	ENSE00003562364	178443267	178443384	4	-1	-1				TRUE
2			PRKRA	ENSG00000180228	ENST00000448279	ENSE00003492619	178441610	178441704	5	-1	-1				TRUE
2			PRKRA	ENSG00000180228	ENST00000448279	ENSE00003631366	178436145	178436319	6	-1	-1				TRUE
2			PRKRA	ENSG00000180228	ENST00000448279	ENSE00003909765	178431435	178432254	7	-1	-1
2	178450242	178450443	PRKRA	ENSG00000180228	ENST00000457633	ENSE00001761230	178450242	178451059	1	-1	1
2	178443285	178443384	PRKRA	ENSG00000180228	ENST00000457633	ENSE00001669793	178443267	178443384	3	2	-1
2			PRKRA	ENSG00000180228	ENST00000457633	ENSE00003904389	178431440	178432254	6	-1	-1
2			PRKRA	ENSG00000180228	ENST00000487082	ENSE00001871433	178450562	178450764	1	-1	-1				TRUE		IPR033363, IPR032478	PRKRA, Staufen_C	FALSE	FALSE
2	178450242	178450401	PRKRA	ENSG00000180228	ENST00000487082	ENSE00003549545	178450242	178450411	2	-1	1						IPR033363, IPR032478	PRKRA, Staufen_C	FALSE	FALSE
2	178432097	178432254	PRKRA	ENSG00000180228	ENST00000487082	ENSE00001896948	178431966	178432254	8	1	-1						IPR033363, IPR032478	PRKRA, Staufen_C	FALSE	FALSE
2			PRKRA	ENSG00000180228	ENST00000677689	ENSE00003906136	178450966	178451157	1	-1	-1				TRUE		IPR033363, IPR032478	PRKRA, Staufen_C	FALSE	FALSE
2	178447456	178447517	PRKRA	ENSG00000180228	ENST00000677689	ENSE00003906011	178447456	178447586	2	-1	2						IPR033363, IPR032478	PRKRA, Staufen_C	FALSE	FALSE
2	178432097	178432254	PRKRA	ENSG00000180228	ENST00000677689	ENSE00003907159	178431435	178432254	7	1	-1						IPR033363, IPR032478, IPR014720, IPR033363, IPR032478	PRKRA, Staufen_C, dsRBD_dom, PRKRA, Staufen_C	FALSE	FALSE
2	178450966	178451030	PRKRA	ENSG00000180228	ENST00000677981	ENSE00003906293	178450966	178451133	1	-1	2						IPR033363, IPR032478	PRKRA, Staufen_C	FALSE	FALSE
2			PRKRA	ENSG00000180228	ENST00000678775	ENSE00003904797	178450966	178451175	1	-1	-1						IPR033363, IPR032478	PRKRA, Staufen_C	FALSE	FALSE
2			PRKRA	ENSG00000180228	ENST00000678775	ENSE00003905093	178447456	178447586	2	-1	-1				TRUE		IPR033363, IPR032478	PRKRA, Staufen_C	FALSE	FALSE
2			PRKRA	ENSG00000180228	ENST00000678775	ENSE00003462358	178445426	178445535	3	-1	-1				TRUE		IPR033363, IPR032478	PRKRA, Staufen_C	FALSE	FALSE
2	178444422	178444478	PRKRA	ENSG00000180228	ENST00000678775	ENSE00003906100	178444422	178444500	4	-1	0						IPR033363, IPR032478	PRKRA, Staufen_C	FALSE	FALSE
2			PRKRA	ENSG00000180228	ENST00000678845	ENSE00003904636	178450966	178451142	1	-1	-1						IPR033363, IPR032478	PRKRA, Staufen_C	FALSE	FALSE
2			PRKRA	ENSG00000180228	ENST00000678845	ENSE00003506250	178447505	178447586	2	-1	-1						IPR033363, IPR032478	PRKRA, Staufen_C	FALSE	FALSE
2	102473760	102474015	SLC9A4	ENSG00000180251	ENST00000295269	ENSE00001471650	102473226	102474015	1	-1	1						IPR032103, IPR018422, IPR006153, IPR004709	NHE_CaM-bd, Cation/H_exchanger_CPA1, Cation/H_exchanger, NaH_exchanger	FALSE	FALSE
2	102478839	102479302	SLC9A4	ENSG00000180251	ENST00000295269	ENSE00001471649	102478839	102479302	2	1	0						IPR032103, IPR018422, IPR006153, IPR004709	NHE_CaM-bd, Cation/H_exchanger_CPA1, Cation/H_exchanger, NaH_exchanger	FALSE	FALSE
2	102503448	102503707	SLC9A4	ENSG00000180251	ENST00000295269	ENSE00001471648	102503448	102503707	3	0	2						IPR032103, IPR018422, IPR006153, IPR004709	NHE_CaM-bd, Cation/H_exchanger_CPA1, Cation/H_exchanger, NaH_exchanger	FALSE	FALSE
2	102505254	102505471	SLC9A4	ENSG00000180251	ENST00000295269	ENSE00001471647	102505254	102505471	4	2	1						IPR032103, IPR018422, IPR006153, IPR004709	NHE_CaM-bd, Cation/H_exchanger_CPA1, Cation/H_exchanger, NaH_exchanger	FALSE	FALSE
2	102508079	102508281	SLC9A4	ENSG00000180251	ENST00000295269	ENSE00001471646	102508079	102508281	5	1	0						IPR032103, IPR018422, IPR006153, IPR004709	NHE_CaM-bd, Cation/H_exchanger_CPA1, Cation/H_exchanger, NaH_exchanger	FALSE	FALSE
2	102508847	102508933	SLC9A4	ENSG00000180251	ENST00000295269	ENSE00001471644	102508847	102508933	6	0	0	TRUE					IPR032103, IPR018422, IPR006153, IPR004709	NHE_CaM-bd, Cation/H_exchanger_CPA1, Cation/H_exchanger, NaH_exchanger	FALSE	FALSE
2	102512203	102512273	SLC9A4	ENSG00000180251	ENST00000295269	ENSE00001163913	102512203	102512273	7	0	2						IPR032103, IPR018422, IPR006153, IPR004709	NHE_CaM-bd, Cation/H_exchanger_CPA1, Cation/H_exchanger, NaH_exchanger	FALSE	FALSE
2	102514090	102514251	SLC9A4	ENSG00000180251	ENST00000295269	ENSE00000999647	102514090	102514251	8	2	2			TRUE			IPR032103, IPR018422, IPR006153, IPR004709	NHE_CaM-bd, Cation/H_exchanger_CPA1, Cation/H_exchanger, NaH_exchanger	FALSE	FALSE
2	102519859	102519955	SLC9A4	ENSG00000180251	ENST00000295269	ENSE00000999646	102519859	102519955	9	2	0						IPR032103, IPR018422, IPR006153, IPR004709	NHE_CaM-bd, Cation/H_exchanger_CPA1, Cation/H_exchanger, NaH_exchanger	FALSE	FALSE
2	102525024	102525155	SLC9A4	ENSG00000180251	ENST00000295269	ENSE00001237904	102525024	102525155	10	0	0	TRUE					IPR032103, IPR018422, IPR006153, IPR004709	NHE_CaM-bd, Cation/H_exchanger_CPA1, Cation/H_exchanger, NaH_exchanger	FALSE	FALSE
2	102526259	102526346	SLC9A4	ENSG00000180251	ENST00000295269	ENSE00001471643	102526259	102526346	11	0	1						IPR032103, IPR018422, IPR006153, IPR004709	NHE_CaM-bd, Cation/H_exchanger_CPA1, Cation/H_exchanger, NaH_exchanger	FALSE	FALSE
2	102532330	102532688	SLC9A4	ENSG00000180251	ENST00000295269	ENSE00001471641	102532330	102533972	12	1	-1						IPR032103, IPR018422, IPR006153, IPR004709	NHE_CaM-bd, Cation/H_exchanger_CPA1, Cation/H_exchanger, NaH_exchanger	FALSE	FALSE
2			MCFD2	ENSG00000180398	ENST00000319466	ENSE00001853841	46915723	46915806	1	-1	-1				TRUE		IPR018247, IPR011992	EF_Hand_1_Ca_BS, EF-hand-dom_pair	FALSE	FALSE
2	46909023	46909171	MCFD2	ENSG00000180398	ENST00000319466	ENSE00003674533	46909023	46909177	2	-1	2						IPR018247, IPR011992	EF_Hand_1_Ca_BS, EF-hand-dom_pair	FALSE	FALSE
2	46907810	46907969	MCFD2	ENSG00000180398	ENST00000319466	ENSE00003462240	46907810	46907969	3	2	0						IPR018247, IPR011992	EF_Hand_1_Ca_BS, EF-hand-dom_pair	FALSE	FALSE
2	46905463	46905594	MCFD2	ENSG00000180398	ENST00000319466	ENSE00001580600	46901874	46905594	4	0	-1						IPR018247, IPR011992	EF_Hand_1_Ca_BS, EF-hand-dom_pair	FALSE	FALSE
2			MCFD2	ENSG00000180398	ENST00000409105	ENSE00001579510	46915723	46915780	1	-1	-1				TRUE		IPR018247, IPR011992	EF_Hand_1_Ca_BS, EF-hand-dom_pair	FALSE	FALSE
2			MCFD2	ENSG00000180398	ENST00000409105	ENSE00001583092	46912543	46912658	2	-1	-1						IPR018247, IPR011992	EF_Hand_1_Ca_BS, EF-hand-dom_pair	FALSE	FALSE
2			MCFD2	ENSG00000180398	ENST00000409147	ENSE00003678090	46941572	46941855	1	-1	-1				TRUE		IPR018247, IPR011992	EF_Hand_1_Ca_BS, EF-hand-dom_pair	FALSE	FALSE
2	46907810	46907962	MCFD2	ENSG00000180398	ENST00000409147	ENSE00003476884	46907810	46907969	2	-1	0						IPR018247, IPR011992	EF_Hand_1_Ca_BS, EF-hand-dom_pair	FALSE	FALSE
2	46905463	46905594	MCFD2	ENSG00000180398	ENST00000409147	ENSE00001585837	46905368	46905594	3	0	-1						IPR018247, IPR011992	EF_Hand_1_Ca_BS, EF-hand-dom_pair	FALSE	FALSE
2			MCFD2	ENSG00000180398	ENST00000409207	ENSE00001583044	46941572	46941732	1	-1	-1						IPR018247, IPR011992	EF_Hand_1_Ca_BS, EF-hand-dom_pair	FALSE	FALSE
2	46905463	46905594	MCFD2	ENSG00000180398	ENST00000409207	ENSE00001583557	46904958	46905594	4	0	-1						IPR018247, IPR011992	EF_Hand_1_Ca_BS, EF-hand-dom_pair	FALSE	FALSE
2			MCFD2	ENSG00000180398	ENST00000409218	ENSE00001579474	46915981	46916112	1	-1	-1						IPR018247, IPR011992	EF_Hand_1_Ca_BS, EF-hand-dom_pair	FALSE	FALSE
2	46905463	46905594	MCFD2	ENSG00000180398	ENST00000409218	ENSE00001576661	46905394	46905594	4	0	-1						IPR018247, IPR011992	EF_Hand_1_Ca_BS, EF-hand-dom_pair	FALSE	FALSE
2			MCFD2	ENSG00000180398	ENST00000409800	ENSE00001589078	46915981	46916054	1	-1	-1						IPR018247, IPR011992	EF_Hand_1_Ca_BS, EF-hand-dom_pair	FALSE	FALSE
2			MCFD2	ENSG00000180398	ENST00000409913	ENSE00001579012	46915723	46915816	1	-1	-1						IPR018247, IPR011992	EF_Hand_1_Ca_BS, EF-hand-dom_pair	FALSE	FALSE
2			MCFD2	ENSG00000180398	ENST00000409973	ENSE00001240160	46915723	46915810	1	-1	-1				TRUE		IPR018247, IPR011992	EF_Hand_1_Ca_BS, EF-hand-dom_pair	FALSE	FALSE
2			MCFD2	ENSG00000180398	ENST00000409973	ENSE00001587101	46910780	46910873	2	-1	-1						IPR018247, IPR011992	EF_Hand_1_Ca_BS, EF-hand-dom_pair	FALSE	FALSE
2	46905463	46905594	MCFD2	ENSG00000180398	ENST00000409973	ENSE00001581316	46905271	46905594	5	0	-1						IPR018247, IPR011992	EF_Hand_1_Ca_BS, EF-hand-dom_pair	FALSE	FALSE
2			MCFD2	ENSG00000180398	ENST00000412438	ENSE00001692670	46914069	46914118	1	-1	-1						IPR018247, IPR011992	EF_Hand_1_Ca_BS, EF-hand-dom_pair	FALSE	FALSE
2	46905466	46905594	MCFD2	ENSG00000180398	ENST00000412438	ENSE00001754499	46905466	46905594	5	0	0						IPR018247, IPR011992	EF_Hand_1_Ca_BS, EF-hand-dom_pair	FALSE	FALSE
2	46909023	46909072	MCFD2	ENSG00000180398	ENST00000434262	ENSE00001660814	46909023	46909072	1	0	2						IPR018247	EF_Hand_1_Ca_BS	FALSE	FALSE
2	46905920	46905982	MCFD2	ENSG00000180398	ENST00000434262	ENSE00001673744	46905817	46905982	3	0	-1						IPR018247	EF_Hand_1_Ca_BS	FALSE	FALSE
2	46941572	46941663	MCFD2	ENSG00000180398	ENST00000444761	ENSE00003552569	46941572	46941855	1	-1	2						IPR018247, IPR011992	EF_Hand_1_Ca_BS, EF-hand-dom_pair	FALSE	FALSE
2	46905463	46905594	MCFD2	ENSG00000180398	ENST00000444761	ENSE00002320234	46901870	46905594	3	0	-1						IPR018247, IPR011992	EF_Hand_1_Ca_BS, EF-hand-dom_pair	FALSE	FALSE
2			MCFD2	ENSG00000180398	ENST00000649435	ENSE00003835963	46915723	46915761	1	-1	-1						IPR018247	EF_Hand_1_Ca_BS	FALSE	FALSE
2	46905570	46905590	MCFD2	ENSG00000180398	ENST00000649435	ENSE00003835842	46901967	46905590	4	0	-1						IPR018247	EF_Hand_1_Ca_BS	FALSE	FALSE
2			CXCR2	ENSG00000180871	ENST00000318507	ENSE00001219313	218126028	218126353	1	-1	-1				TRUE		IPR017452, IPR000276, IPR000174	GPCR_Rhodpsn_7TM, GPCR_Rhodpsn, Chemokine_CXCR_1/2	FALSE	FALSE
2	218134802	218135884	CXCR2	ENSG00000180871	ENST00000318507	ENSE00001219322	218134777	218137251	3	-1	-1						IPR017452, IPR000276, IPR000174	GPCR_Rhodpsn_7TM, GPCR_Rhodpsn, Chemokine_CXCR_1/2	FALSE	FALSE
2			CXCR2	ENSG00000180871	ENST00000415392	ENSE00001593702	218125681	218125710	1	-1	-1				TRUE		IPR017452, IPR000276, IPR000174	GPCR_Rhodpsn_7TM, GPCR_Rhodpsn, Chemokine_CXCR_1/2	FALSE	FALSE
2	218134802	218135216	CXCR2	ENSG00000180871	ENST00000415392	ENSE00001627207	218134777	218135216	4	-1	1						IPR017452, IPR000276, IPR000174	GPCR_Rhodpsn_7TM, GPCR_Rhodpsn, Chemokine_CXCR_1/2	FALSE	FALSE
2			CXCR2	ENSG00000180871	ENST00000428565	ENSE00001770818	218129287	218129365	1	-1	-1						IPR017452, IPR000276, IPR000174	GPCR_Rhodpsn_7TM, GPCR_Rhodpsn, Chemokine_CXCR_1/2	FALSE	FALSE
2	218134802	218135318	CXCR2	ENSG00000180871	ENST00000428565	ENSE00001605191	218134777	218135318	2	-1	1						IPR017452, IPR000276, IPR000174	GPCR_Rhodpsn_7TM, GPCR_Rhodpsn, Chemokine_CXCR_1/2	FALSE	FALSE
2			CXCR2	ENSG00000180871	ENST00000453237	ENSE00001800097	218125289	218125359	1	-1	-1						IPR017452, IPR000276, IPR000174	GPCR_Rhodpsn_7TM, GPCR_Rhodpsn, Chemokine_CXCR_1/2	FALSE	FALSE
2			CXCR2	ENSG00000180871	ENST00000453237	ENSE00001608346	218126291	218126353	2	-1	-1				TRUE		IPR017452, IPR000276, IPR000174	GPCR_Rhodpsn_7TM, GPCR_Rhodpsn, Chemokine_CXCR_1/2	FALSE	FALSE
2			CXCR2	ENSG00000180871	ENST00000453237	ENSE00001219308	218129314	218129365	3	-1	-1				TRUE		IPR017452, IPR000276, IPR000174	GPCR_Rhodpsn_7TM, GPCR_Rhodpsn, Chemokine_CXCR_1/2	FALSE	FALSE
2	218134802	218135403	CXCR2	ENSG00000180871	ENST00000453237	ENSE00001720887	218134777	218135403	4	-1	2						IPR017452, IPR000276, IPR000174	GPCR_Rhodpsn_7TM, GPCR_Rhodpsn, Chemokine_CXCR_1/2	FALSE	FALSE
2			CXCR2	ENSG00000180871	ENST00000454148	ENSE00001766214	218126019	218126068	1	-1	-1						IPR017452, IPR000276, IPR000174	GPCR_Rhodpsn_7TM, GPCR_Rhodpsn, Chemokine_CXCR_1/2	FALSE	FALSE
2	218134802	218135208	CXCR2	ENSG00000180871	ENST00000454148	ENSE00001606513	218134777	218135208	4	-1	2						IPR017452, IPR000276, IPR000174	GPCR_Rhodpsn_7TM, GPCR_Rhodpsn, Chemokine_CXCR_1/2	FALSE	FALSE
2	241735225	241735516	D2HGDH	ENSG00000180902	ENST00000321264	ENSE00001697870	241735133	241735516	2	-1	1
2	241741033	241741090	D2HGDH	ENSG00000180902	ENST00000321264	ENSE00003664838	241741033	241741090	3	1	2
2	241742435	241742574	D2HGDH	ENSG00000180902	ENST00000321264	ENSE00003580456	241742435	241742574	4	2	1
2	241743622	241743815	D2HGDH	ENSG00000180902	ENST00000321264	ENSE00001654176	241743622	241743815	5	1	0						IPR036318, IPR016171, IPR016166, IPR016164, IPR006094	FAD-bd_PCMH-like_sf, Vanillyl_alc_oxidase_C-sub2, FAD-bd_PCMH, FAD-linked_Oxase-like_C, Oxid_FAD_bind_N	FALSE	FALSE
2	241744709	241744877	D2HGDH	ENSG00000180902	ENST00000321264	ENSE00003509048	241744709	241744877	6	0	1						IPR036318, IPR016171, IPR016166, IPR016164, IPR006094	FAD-bd_PCMH-like_sf, Vanillyl_alc_oxidase_C-sub2, FAD-bd_PCMH, FAD-linked_Oxase-like_C, Oxid_FAD_bind_N	FALSE	FALSE
2	241750151	241750294	D2HGDH	ENSG00000180902	ENST00000321264	ENSE00003541534	241750151	241750294	7	1	1		TRUE				IPR036318, IPR016171, IPR016166, IPR016164, IPR006094	FAD-bd_PCMH-like_sf, Vanillyl_alc_oxidase_C-sub2, FAD-bd_PCMH, FAD-linked_Oxase-like_C, Oxid_FAD_bind_N	FALSE	FALSE
2	241751246	241751388	D2HGDH	ENSG00000180902	ENST00000321264	ENSE00003573095	241751246	241751388	8	1	0						IPR036318, IPR016171, IPR016166, IPR016164, IPR006094	FAD-bd_PCMH-like_sf, Vanillyl_alc_oxidase_C-sub2, FAD-bd_PCMH, FAD-linked_Oxase-like_C, Oxid_FAD_bind_N	FALSE	FALSE
2	241755849	241756014	D2HGDH	ENSG00000180902	ENST00000321264	ENSE00003786807	241755849	241756014	9	0	1						IPR036318, IPR016171, IPR016166, IPR016164, IPR006094	FAD-bd_PCMH-like_sf, Vanillyl_alc_oxidase_C-sub2, FAD-bd_PCMH, FAD-linked_Oxase-like_C, Oxid_FAD_bind_N	FALSE	FALSE
2	241767710	241767969	D2HGDH	ENSG00000180902	ENST00000321264	ENSE00003660128	241767710	241768811	10	1	-1						IPR036318, IPR016171, IPR016169, IPR016167, IPR016166, IPR016164, IPR006094	FAD-bd_PCMH-like_sf, Vanillyl_alc_oxidase_C-sub2, FAD-bd_PCMH_sub2, FAD-bd_PCMH_sub1, FAD-bd_PCMH, FAD-linked_Oxase-like_C, Oxid_FAD_bind_N	FALSE	FALSE
2			D2HGDH	ENSG00000180902	ENST00000400769	ENSE00001756432	241734630	241734695	1	-1	-1
2	241755849	241755958	D2HGDH	ENSG00000180902	ENST00000400769	ENSE00003680537	241755849	241756014	7	1	-1
2			D2HGDH	ENSG00000180902	ENST00000400769	ENSE00003480648	241767710	241768809	8	-1	-1
2			D2HGDH	ENSG00000180902	ENST00000403782	ENSE00001562044	241734602	241734695	1	-1	-1				TRUE		IPR036318, IPR016171, IPR016166, IPR016164, IPR006094	FAD-bd_PCMH-like_sf, Vanillyl_alc_oxidase_C-sub2, FAD-bd_PCMH, FAD-linked_Oxase-like_C, Oxid_FAD_bind_N	FALSE	FALSE
2			D2HGDH	ENSG00000180902	ENST00000403782	ENSE00003591046	241741033	241741090	2	-1	-1				TRUE		IPR036318, IPR016171, IPR016166, IPR016164, IPR006094	FAD-bd_PCMH-like_sf, Vanillyl_alc_oxidase_C-sub2, FAD-bd_PCMH, FAD-linked_Oxase-like_C, Oxid_FAD_bind_N	FALSE	FALSE
2	241742487	241742574	D2HGDH	ENSG00000180902	ENST00000403782	ENSE00003632665	241742435	241742574	3	-1	1						IPR036318, IPR016171, IPR016166, IPR016164, IPR006094	FAD-bd_PCMH-like_sf, Vanillyl_alc_oxidase_C-sub2, FAD-bd_PCMH, FAD-linked_Oxase-like_C, Oxid_FAD_bind_N	FALSE	FALSE
2	241767710	241767969	D2HGDH	ENSG00000180902	ENST00000403782	ENSE00003502049	241767710	241768809	9	1	-1						IPR036318, IPR016171, IPR016166, IPR016164, IPR006094	FAD-bd_PCMH-like_sf, Vanillyl_alc_oxidase_C-sub2, FAD-bd_PCMH, FAD-linked_Oxase-like_C, Oxid_FAD_bind_N	FALSE	FALSE
2	241742561	241742574	D2HGDH	ENSG00000180902	ENST00000417686	ENSE00002492862	241742561	241742574	1	2	1						IPR036318, IPR016169, IPR016166	FAD-bd_PCMH-like_sf, FAD-bd_PCMH_sub2, FAD-bd_PCMH	FALSE	FALSE
2	241748827	241748903	D2HGDH	ENSG00000180902	ENST00000417686	ENSE00001612741	241748827	241748903	4	1	0						IPR036318, IPR016169, IPR016166	FAD-bd_PCMH-like_sf, FAD-bd_PCMH_sub2, FAD-bd_PCMH	FALSE	FALSE
2	241748830	241748942	D2HGDH	ENSG00000180902	ENST00000432449	ENSE00001738450	241748830	241748942	1	2	1						IPR016164	FAD-linked_Oxase-like_C	FALSE	FALSE
2			D2HGDH	ENSG00000180902	ENST00000436747	ENSE00001619975	241734615	241734695	1	-1	-1
2	241743639	241743815	D2HGDH	ENSG00000180902	ENST00000436747	ENSE00001796169	241743639	241743815	5	1	1
2	241744709	241744773	D2HGDH	ENSG00000180902	ENST00000436747	ENSE00003633317	241744709	241744877	6	1	-1
2			D2HGDH	ENSG00000180902	ENST00000436747	ENSE00001743608	241748865	241749929	7	-1	-1				TRUE
2			D2HGDH	ENSG00000180902	ENST00000436747	ENSE00003543882	241750151	241750294	8	-1	-1				TRUE
2			D2HGDH	ENSG00000180902	ENST00000436747	ENSE00003540919	241751246	241751388	9	-1	-1				TRUE
2			D2HGDH	ENSG00000180902	ENST00000436747	ENSE00001740997	241754631	241754746	10	-1	-1				TRUE
2			D2HGDH	ENSG00000180902	ENST00000436747	ENSE00001804342	241755045	241756014	11	-1	-1				TRUE
2			D2HGDH	ENSG00000180902	ENST00000436747	ENSE00003658016	241767710	241768811	12	-1	-1
2	241742433	241742574	D2HGDH	ENSG00000180902	ENST00000437164	ENSE00001686253	241742433	241742574	1	0	1						IPR036318	FAD-bd_PCMH-like_sf	FALSE	FALSE
2	241750151	241750277	D2HGDH	ENSG00000180902	ENST00000437164	ENSE00001646716	241750151	241750277	2	1	2						IPR036318	FAD-bd_PCMH-like_sf	FALSE	FALSE
2	241742475	241742574	D2HGDH	ENSG00000180902	ENST00000454048	ENSE00001612525	241742475	241742574	1	0	1
2	241751246	241751379	D2HGDH	ENSG00000180902	ENST00000454048	ENSE00001715669	241751246	241751379	2	1	0
2			CFAP65	ENSG00000181378	ENST00000295729	ENSE00001261387	219041488	219041523	1	-1	-1
2	219038375	219038536	CFAP65	ENSG00000181378	ENST00000295729	ENSE00003594182	219038375	219038578	3	-1	0						IPR031549, IPR013783	ASH, Ig-like_fold	FALSE	FALSE
2	219035332	219035664	CFAP65	ENSG00000181378	ENST00000295729	ENSE00001775103	219033692	219035664	4	0	-1
2			CFAP65	ENSG00000181378	ENST00000341552	ENSE00003545853	219041488	219041516	1	-1	-1				TRUE		IPR013783	Ig-like_fold	FALSE	FALSE
2			CFAP65	ENSG00000181378	ENST00000341552	ENSE00003623951	219040519	219040564	2	-1	-1				TRUE		IPR013783	Ig-like_fold	FALSE	FALSE
2	219038896	219039048	CFAP65	ENSG00000181378	ENST00000341552	ENSE00001751084	219038896	219039050	3	-1	0						IPR013783	Ig-like_fold	FALSE	FALSE
2	219038375	219038578	CFAP65	ENSG00000181378	ENST00000341552	ENSE00003601600	219038375	219038578	4	0	0	TRUE					IPR013783	Ig-like_fold	FALSE	FALSE
2	219035480	219035664	CFAP65	ENSG00000181378	ENST00000341552	ENSE00003465166	219035480	219035664	5	0	2						IPR013783	Ig-like_fold	FALSE	FALSE
2	219032470	219032572	CFAP65	ENSG00000181378	ENST00000341552	ENSE00003470422	219032470	219032572	6	2	0						IPR013783	Ig-like_fold	FALSE	FALSE
2	219031489	219031658	CFAP65	ENSG00000181378	ENST00000341552	ENSE00001378297	219031489	219031658	7	0	2						IPR013783	Ig-like_fold	FALSE	FALSE
2	219031106	219031305	CFAP65	ENSG00000181378	ENST00000341552	ENSE00003648253	219031106	219031305	8	2	1						IPR013783	Ig-like_fold	FALSE	FALSE
2	219030689	219030834	CFAP65	ENSG00000181378	ENST00000341552	ENSE00003644628	219030689	219030834	9	1	0						IPR013783	Ig-like_fold	FALSE	FALSE
2	219029986	219030208	CFAP65	ENSG00000181378	ENST00000341552	ENSE00001374388	219029986	219030208	10	0	1						IPR013783	Ig-like_fold	FALSE	FALSE
2	219029403	219029668	CFAP65	ENSG00000181378	ENST00000341552	ENSE00001370263	219029403	219029668	11	1	0						IPR013783	Ig-like_fold	FALSE	FALSE
2	219028201	219028401	CFAP65	ENSG00000181378	ENST00000341552	ENSE00003691495	219028201	219028401	12	0	0	TRUE					IPR013783	Ig-like_fold	FALSE	FALSE
2	219027650	219028009	CFAP65	ENSG00000181378	ENST00000341552	ENSE00001462434	219027650	219028009	13	0	0	TRUE					IPR013783	Ig-like_fold	FALSE	FALSE
2	219026022	219026159	CFAP65	ENSG00000181378	ENST00000341552	ENSE00001385844	219026022	219026159	14	0	0	TRUE					IPR013783	Ig-like_fold	FALSE	FALSE
2	219024015	219024260	CFAP65	ENSG00000181378	ENST00000341552	ENSE00001364683	219024015	219024260	15	0	0	TRUE					IPR013783	Ig-like_fold	FALSE	FALSE
2	219023207	219023431	CFAP65	ENSG00000181378	ENST00000341552	ENSE00001385540	219023207	219023431	16	0	0	TRUE					IPR013783	Ig-like_fold	FALSE	FALSE
2	219022171	219022329	CFAP65	ENSG00000181378	ENST00000341552	ENSE00001371639	219022171	219022329	17	0	0	TRUE					IPR013783	Ig-like_fold	FALSE	FALSE
2	219021780	219021930	CFAP65	ENSG00000181378	ENST00000341552	ENSE00001388017	219021780	219021930	18	0	1						IPR013783	Ig-like_fold	FALSE	FALSE
2	219021152	219021280	CFAP65	ENSG00000181378	ENST00000341552	ENSE00001377861	219021152	219021280	19	1	1		TRUE				IPR013783	Ig-like_fold	FALSE	FALSE
2	219019506	219019719	CFAP65	ENSG00000181378	ENST00000341552	ENSE00001376078	219019506	219019719	20	1	2						IPR013783	Ig-like_fold	FALSE	FALSE
2	219019051	219019179	CFAP65	ENSG00000181378	ENST00000341552	ENSE00001372178	219019051	219019179	21	2	2			TRUE			IPR013783	Ig-like_fold	FALSE	FALSE
2	219013868	219014044	CFAP65	ENSG00000181378	ENST00000341552	ENSE00001384984	219013868	219014044	22	2	2			TRUE			IPR013783	Ig-like_fold	FALSE	FALSE
2	219013519	219013585	CFAP65	ENSG00000181378	ENST00000341552	ENSE00001364112	219013519	219013585	23	2	0						IPR013783	Ig-like_fold	FALSE	FALSE
2	219013259	219013369	CFAP65	ENSG00000181378	ENST00000341552	ENSE00001367785	219013259	219013369	24	0	0	TRUE					IPR013783	Ig-like_fold	FALSE	FALSE
2	219010805	219010996	CFAP65	ENSG00000181378	ENST00000341552	ENSE00001381212	219010805	219010996	25	0	0	TRUE					IPR013783	Ig-like_fold	FALSE	FALSE
2	219010546	219010704	CFAP65	ENSG00000181378	ENST00000341552	ENSE00001386343	219010546	219010704	26	0	0	TRUE					IPR013783	Ig-like_fold	FALSE	FALSE
2	219009942	219010085	CFAP65	ENSG00000181378	ENST00000341552	ENSE00001373757	219009942	219010085	27	0	0	TRUE					IPR013783	Ig-like_fold	FALSE	FALSE
2	219009347	219009460	CFAP65	ENSG00000181378	ENST00000341552	ENSE00001378663	219009347	219009460	28	0	0	TRUE					IPR013783	Ig-like_fold	FALSE	FALSE
2	219009047	219009154	CFAP65	ENSG00000181378	ENST00000341552	ENSE00001266048	219009047	219009154	29	0	0	TRUE					IPR013783	Ig-like_fold	FALSE	FALSE
2	219006465	219006509	CFAP65	ENSG00000181378	ENST00000341552	ENSE00001266026	219006465	219006509	30	0	0	TRUE					IPR013783	Ig-like_fold	FALSE	FALSE
2	219006021	219006223	CFAP65	ENSG00000181378	ENST00000341552	ENSE00001266015	219006021	219006223	31	0	2						IPR013783	Ig-like_fold	FALSE	FALSE
2	219005434	219005562	CFAP65	ENSG00000181378	ENST00000341552	ENSE00001266003	219005434	219005562	32	2	2			TRUE			IPR013783	Ig-like_fold	FALSE	FALSE
2	219003952	219004455	CFAP65	ENSG00000181378	ENST00000341552	ENSE00001265995	219003952	219004455	33	2	2			TRUE			IPR013783	Ig-like_fold	FALSE	FALSE
2	219003135	219003272	CFAP65	ENSG00000181378	ENST00000341552	ENSE00001265987	219003135	219003272	34	2	2			TRUE			IPR013783	Ig-like_fold	FALSE	FALSE
2	219002937	219003021	CFAP65	ENSG00000181378	ENST00000341552	ENSE00001693723	219002846	219003021	35	2	-1						IPR013783	Ig-like_fold	FALSE	FALSE
2	219041488	219041512	CFAP65	ENSG00000181378	ENST00000409865	ENSE00003579392	219041488	219041516	1	-1	1						IPR031549, IPR013783	ASH, Ig-like_fold	FALSE	FALSE
2	219040519	219040564	CFAP65	ENSG00000181378	ENST00000409865	ENSE00003468489	219040519	219040564	2	1	2						IPR031549, IPR013783	ASH, Ig-like_fold	FALSE	FALSE
2	219038896	219038944	CFAP65	ENSG00000181378	ENST00000409865	ENSE00003670910	219038896	219038944	3	2	0						IPR031549, IPR013783	ASH, Ig-like_fold	FALSE	FALSE
2	219027473	219028009	CFAP65	ENSG00000181378	ENST00000409865	ENSE00001580716	219027063	219028009	13	0	-1						IPR031549, IPR013783	ASH, Ig-like_fold	FALSE	FALSE
2	219027473	219028009	CFAP65	ENSG00000181378	ENST00000410037	ENSE00001577332	219027080	219028009	12	0	-1						IPR031549, IPR013783	ASH, Ig-like_fold	FALSE	FALSE
2	219038896	219039048	CFAP65	ENSG00000181378	ENST00000453220	ENSE00002225752	219038896	219039057	1	-1	0						IPR013783	Ig-like_fold	FALSE	FALSE
2	219002937	219003021	CFAP65	ENSG00000181378	ENST00000453220	ENSE00001266040	219002847	219003021	33	2	-1						IPR013783	Ig-like_fold	FALSE	FALSE
2	219031106	219031196	CFAP65	ENSG00000181378	ENST00000457968	ENSE00001802435	219031106	219031196	7	0	1
2	240029491	240030429	OR6B2	ENSG00000182083	ENST00000402971	ENSE00002215279	240028965	240030456	1	-1	-1						IPR017452, IPR000725	GPCR_Rhodpsn_7TM, Olfact_rcpt	FALSE	FALSE
2	236264141	236264345	ASB18	ENSG00000182177	ENST00000409749	ENSE00001589182	236264141	236264345	1	0	1						IPR037341, IPR036770, IPR036036, IPR020683, IPR002110	ASB18, Ankyrin_rpt-contain_sf, SOCS_box-like_dom_sf, Ankyrin_rpt-contain_dom, Ankyrin_rpt	FALSE	FALSE
2	236241280	236241402	ASB18	ENSG00000182177	ENST00000409749	ENSE00001582046	236241280	236241402	2	1	1		TRUE				IPR037341, IPR036770, IPR036036, IPR020683, IPR002110	ASB18, Ankyrin_rpt-contain_sf, SOCS_box-like_dom_sf, Ankyrin_rpt-contain_dom, Ankyrin_rpt	FALSE	FALSE
2	236237689	236237956	ASB18	ENSG00000182177	ENST00000409749	ENSE00001588804	236237689	236237956	3	1	2						IPR037341, IPR036770, IPR036036, IPR020683, IPR002110	ASB18, Ankyrin_rpt-contain_sf, SOCS_box-like_dom_sf, Ankyrin_rpt-contain_dom, Ankyrin_rpt	FALSE	FALSE
2	236214362	236214866	ASB18	ENSG00000182177	ENST00000409749	ENSE00001578622	236214362	236214866	4	2	0						IPR037341, IPR036770, IPR036036, IPR020683, IPR002110	ASB18, Ankyrin_rpt-contain_sf, SOCS_box-like_dom_sf, Ankyrin_rpt-contain_dom, Ankyrin_rpt	FALSE	FALSE
2	236196272	236196385	ASB18	ENSG00000182177	ENST00000409749	ENSE00001794748	236196272	236196385	5	0	0	TRUE					IPR037341, IPR036770, IPR036036, IPR020683, IPR002110, IPR001496, IPR037341, IPR036770, IPR036036, IPR020683, IPR002110	ASB18, Ankyrin_rpt-contain_sf, SOCS_box-like_dom_sf, Ankyrin_rpt-contain_dom, Ankyrin_rpt, SOCS_box, ASB18, Ankyrin_rpt-contain_sf, SOCS_box-like_dom_sf, Ankyrin_rpt-contain_dom, Ankyrin_rpt	FALSE	FALSE
2	236194872	236195057	ASB18	ENSG00000182177	ENST00000409749	ENSE00001942694	236194872	236195057	6	0	0						IPR037341, IPR036770, IPR036036, IPR020683, IPR002110	ASB18, Ankyrin_rpt-contain_sf, SOCS_box-like_dom_sf, Ankyrin_rpt-contain_dom, Ankyrin_rpt	FALSE	FALSE
2	236264141	236264345	ASB18	ENSG00000182177	ENST00000430053	ENSE00001751510	236264141	236264409	1	-1	1						IPR037341, IPR036770, IPR020683	ASB18, Ankyrin_rpt-contain_sf, Ankyrin_rpt-contain_dom	FALSE	FALSE
2	236214754	236214866	ASB18	ENSG00000182177	ENST00000430053	ENSE00001632887	236214754	236214866	3	2	1						IPR037341, IPR036770, IPR020683	ASB18, Ankyrin_rpt-contain_sf, Ankyrin_rpt-contain_dom	FALSE	FALSE
2	236214362	236214601	ASB18	ENSG00000182177	ENST00000447030	ENSE00001328823	236214362	236214601	1	0	0						IPR037341, IPR036770, IPR020683	ASB18, Ankyrin_rpt-contain_sf, Ankyrin_rpt-contain_dom	FALSE	FALSE
2	236196179	236196385	ASB18	ENSG00000182177	ENST00000447030	ENSE00001726542	236196058	236196385	2	0	-1						IPR037341, IPR036770, IPR020683	ASB18, Ankyrin_rpt-contain_sf, Ankyrin_rpt-contain_dom	FALSE	FALSE
2	236241280	236241520	ASB18	ENSG00000182177	ENST00000645891	ENSE00003814786	236241280	236241520	1	0	1						IPR037341, IPR036770, IPR036036, IPR020683, IPR002110	ASB18, Ankyrin_rpt-contain_sf, SOCS_box-like_dom_sf, Ankyrin_rpt-contain_dom, Ankyrin_rpt	FALSE	FALSE
2	208146112	208146120	CRYGB	ENSG00000182187	ENST00000260988	ENSE00001072773	208146112	208146158	1	-1	0						IPR011024	G_crystallin-like	FALSE	FALSE
2	208145774	208146016	CRYGB	ENSG00000182187	ENST00000260988	ENSE00000796723	208145774	208146016	2	0	0	TRUE					IPR011024	G_crystallin-like	FALSE	FALSE
2	208142638	208142913	CRYGB	ENSG00000182187	ENST00000260988	ENSE00000469896	208142573	208142913	3	0	-1						IPR011024	G_crystallin-like	FALSE	FALSE
2			FIGN	ENSG00000182263	ENST00000333129	ENSE00001379551	163735838	163736008	1	-1	-1				TRUE		IPR027417, IPR015415, IPR003960, IPR003959	P-loop_NTPase, Vps4_C, ATPase_AAA_CS, ATPase_AAA_core	FALSE	FALSE
2	163734903	163734927	FIGN	ENSG00000182263	ENST00000333129	ENSE00003363773	163734903	163735072	2	-1	1						IPR027417, IPR015415, IPR003960, IPR003959	P-loop_NTPase, Vps4_C, ATPase_AAA_CS, ATPase_AAA_core	FALSE	FALSE
2	163609552	163611806	FIGN	ENSG00000182263	ENST00000333129	ENSE00001944382	163602611	163611806	3	1	-1						IPR027417, IPR015415, IPR003960, IPR003959	P-loop_NTPase, Vps4_C, ATPase_AAA_CS, ATPase_AAA_core	FALSE	FALSE
2	152098949	152099011	CACNB4	ENSG00000182389	ENST00000201943	ENSE00001297242	152098949	152099023	1	-1	0						IPR036028, IPR027417, IPR008145, IPR001452	SH3-like_dom_sf, P-loop_NTPase, GK/Ca_channel_bsu, SH3_domain	FALSE	FALSE
2	152098330	152098413	CACNB4	ENSG00000182389	ENST00000201943	ENSE00001317962	152098330	152098413	2	0	0	TRUE					IPR036028, IPR027417, IPR008145, IPR001452	SH3-like_dom_sf, P-loop_NTPase, GK/Ca_channel_bsu, SH3_domain	FALSE	FALSE
2	151883251	151883370	CACNB4	ENSG00000182389	ENST00000201943	ENSE00003584059	151883251	151883370	3	0	0	TRUE					IPR036028, IPR027417, IPR008145, IPR001452	SH3-like_dom_sf, P-loop_NTPase, GK/Ca_channel_bsu, SH3_domain	FALSE	FALSE
2	151880800	151880922	CACNB4	ENSG00000182389	ENST00000201943	ENSE00003486847	151880800	151880922	4	0	0	TRUE					IPR036028, IPR027417, IPR008145, IPR001452	SH3-like_dom_sf, P-loop_NTPase, GK/Ca_channel_bsu, SH3_domain	FALSE	FALSE
2	151876426	151876556	CACNB4	ENSG00000182389	ENST00000201943	ENSE00003473133	151876426	151876556	5	0	2						IPR036028, IPR027417, IPR008145, IPR001452	SH3-like_dom_sf, P-loop_NTPase, GK/Ca_channel_bsu, SH3_domain	FALSE	FALSE
2	151872417	151872493	CACNB4	ENSG00000182389	ENST00000201943	ENSE00003692082	151872417	151872493	6	2	1						IPR036028, IPR027417, IPR008145, IPR001452	SH3-like_dom_sf, P-loop_NTPase, GK/Ca_channel_bsu, SH3_domain	FALSE	FALSE
2	151870842	151870861	CACNB4	ENSG00000182389	ENST00000201943	ENSE00003566065	151870842	151870861	7	1	0						IPR036028, IPR027417, IPR008145, IPR001452	SH3-like_dom_sf, P-loop_NTPase, GK/Ca_channel_bsu, SH3_domain	FALSE	FALSE
2	151870531	151870611	CACNB4	ENSG00000182389	ENST00000201943	ENSE00001623528	151870531	151870611	8	0	0	TRUE					IPR036028, IPR027417, IPR008145, IPR001452	SH3-like_dom_sf, P-loop_NTPase, GK/Ca_channel_bsu, SH3_domain	FALSE	FALSE
2	151869177	151869235	CACNB4	ENSG00000182389	ENST00000201943	ENSE00002373569	151869177	151869235	9	0	2						IPR036028, IPR027417, IPR008145, IPR001452	SH3-like_dom_sf, P-loop_NTPase, GK/Ca_channel_bsu, SH3_domain	FALSE	FALSE
2	151860711	151860820	CACNB4	ENSG00000182389	ENST00000201943	ENSE00003722582	151860711	151860820	10	2	1						IPR036028, IPR027417, IPR008145, IPR001452	SH3-like_dom_sf, P-loop_NTPase, GK/Ca_channel_bsu, SH3_domain	FALSE	FALSE
2	151855224	151855375	CACNB4	ENSG00000182389	ENST00000201943	ENSE00003715884	151855224	151855375	11	1	0						IPR036028, IPR027417, IPR008145, IPR001452	SH3-like_dom_sf, P-loop_NTPase, GK/Ca_channel_bsu, SH3_domain	FALSE	FALSE
2	151853448	151853543	CACNB4	ENSG00000182389	ENST00000201943	ENSE00003725322	151853448	151853543	12	0	0	TRUE					IPR036028, IPR027417, IPR008145, IPR001452	SH3-like_dom_sf, P-loop_NTPase, GK/Ca_channel_bsu, SH3_domain	FALSE	FALSE
2	151839119	151839379	CACNB4	ENSG00000182389	ENST00000201943	ENSE00001754067	151839119	151839379	13	0	0						IPR036028, IPR027417, IPR008145, IPR001452	SH3-like_dom_sf, P-loop_NTPase, GK/Ca_channel_bsu, SH3_domain	FALSE	FALSE
2	151973669	151973713	CACNB4	ENSG00000182389	ENST00000360283	ENSE00003796795	151973669	151974051	1	-1	0						IPR036028, IPR027417, IPR008145, IPR008079, IPR001452	SH3-like_dom_sf, P-loop_NTPase, GK/Ca_channel_bsu, VDCC_L_b3su, SH3_domain	FALSE	FALSE
2	151869177	151869193	CACNB4	ENSG00000182389	ENST00000360283	ENSE00003793222	151869177	151869193	8	0	2						IPR036028, IPR027417, IPR008145, IPR008079, IPR001452	SH3-like_dom_sf, P-loop_NTPase, GK/Ca_channel_bsu, VDCC_L_b3su, SH3_domain	FALSE	FALSE
2	151841903	151842088	CACNB4	ENSG00000182389	ENST00000360283	ENSE00003722321	151841903	151842088	12	0	0						IPR036028, IPR027417, IPR008145, IPR001452	SH3-like_dom_sf, P-loop_NTPase, GK/Ca_channel_bsu, SH3_domain	FALSE	FALSE
2	151839119	151839379	CACNB4	ENSG00000182389	ENST00000360283	ENSE00003799555	151838991	151839379	13	0	-1						IPR036028, IPR027417, IPR008145, IPR008079, IPR001452	SH3-like_dom_sf, P-loop_NTPase, GK/Ca_channel_bsu, VDCC_L_b3su, SH3_domain	FALSE	FALSE
2	151971545	151971550	CACNB4	ENSG00000182389	ENST00000397327	ENSE00001680433	151971545	151971704	2	-1	0						IPR036028, IPR001452	SH3-like_dom_sf, SH3_domain	FALSE	FALSE
2	151839119	151839379	CACNB4	ENSG00000182389	ENST00000397327	ENSE00003796803	151838752	151839379	13	0	-1						IPR036028, IPR027417, IPR008145, IPR001452	SH3-like_dom_sf, P-loop_NTPase, GK/Ca_channel_bsu, SH3_domain	FALSE	FALSE
2	152098949	152099011	CACNB4	ENSG00000182389	ENST00000427385	ENSE00003792993	152098949	152099033	1	-1	0						IPR036028, IPR027417, IPR008145	SH3-like_dom_sf, P-loop_NTPase, GK/Ca_channel_bsu	FALSE	FALSE
2	151839119	151839379	CACNB4	ENSG00000182389	ENST00000427385	ENSE00001654684	151838805	151839379	13	0	-1						IPR036028, IPR027417, IPR008145	SH3-like_dom_sf, P-loop_NTPase, GK/Ca_channel_bsu	FALSE	FALSE
2			CACNB4	ENSG00000182389	ENST00000434468	ENSE00003796440	151973669	151973857	1	-1	-1						IPR036028	SH3-like_dom_sf	FALSE	FALSE
2	151870589	151870611	CACNB4	ENSG00000182389	ENST00000434468	ENSE00003794010	151870589	151870611	7	0	2						IPR036028	SH3-like_dom_sf	FALSE	FALSE
2			CACNB4	ENSG00000182389	ENST00000439467	ENSE00003793295	151971886	151972052	1	-1	-1						IPR036028, IPR027417, IPR008145, IPR001452	SH3-like_dom_sf, P-loop_NTPase, GK/Ca_channel_bsu, SH3_domain	FALSE	FALSE
2	151839119	151839379	CACNB4	ENSG00000182389	ENST00000439467	ENSE00001723540	151838703	151839379	14	0	-1						IPR036028, IPR027417, IPR008145, IPR001452	SH3-like_dom_sf, P-loop_NTPase, GK/Ca_channel_bsu, SH3_domain	FALSE	FALSE
2	151973669	151973713	CACNB4	ENSG00000182389	ENST00000534999	ENSE00003582228	151973669	151973997	1	-1	0						IPR036028, IPR027417, IPR008145, IPR008079, IPR001452	SH3-like_dom_sf, P-loop_NTPase, GK/Ca_channel_bsu, VDCC_L_b3su, SH3_domain	FALSE	FALSE
2	151839119	151839379	CACNB4	ENSG00000182389	ENST00000534999	ENSE00001365932	151838495	151839379	13	0	-1						IPR036028, IPR027417, IPR008145, IPR008079, IPR001452	SH3-like_dom_sf, P-loop_NTPase, GK/Ca_channel_bsu, VDCC_L_b3su, SH3_domain	FALSE	FALSE
2	152098949	152099011	CACNB4	ENSG00000182389	ENST00000539935	ENSE00003796041	152098949	152099044	1	-1	0						IPR036028, IPR027417, IPR008145, IPR001452	SH3-like_dom_sf, P-loop_NTPase, GK/Ca_channel_bsu, SH3_domain	FALSE	FALSE
2	151839119	151839379	CACNB4	ENSG00000182389	ENST00000539935	ENSE00001696019	151832771	151839379	14	0	-1						IPR036028, IPR027417, IPR008145, IPR001452	SH3-like_dom_sf, P-loop_NTPase, GK/Ca_channel_bsu, SH3_domain	FALSE	FALSE
2	151973669	151973713	CACNB4	ENSG00000182389	ENST00000635738	ENSE00003799034	151973669	151973947	1	-1	0
2	151860794	151860820	CACNB4	ENSG00000182389	ENST00000635738	ENSE00003743640	151860711	151860820	7	0	-1
2			CACNB4	ENSG00000182389	ENST00000635738	ENSE00003797443	151855224	151855375	8	-1	-1				TRUE
2			CACNB4	ENSG00000182389	ENST00000635738	ENSE00003796751	151853448	151853543	9	-1	-1				TRUE
2			CACNB4	ENSG00000182389	ENST00000635738	ENSE00003792230	151841903	151842088	10	-1	-1				TRUE
2			CACNB4	ENSG00000182389	ENST00000635738	ENSE00003791890	151832820	151839379	11	-1	-1
2	151860711	151860755	CACNB4	ENSG00000182389	ENST00000635890	ENSE00003794414	151860711	151860755	1	1	1						IPR027417, IPR008145	P-loop_NTPase, GK/Ca_channel_bsu	FALSE	FALSE
2	151839330	151839377	CACNB4	ENSG00000182389	ENST00000635890	ENSE00003793852	151836104	151839377	4	0	-1						IPR027417, IPR008145	P-loop_NTPase, GK/Ca_channel_bsu	FALSE	FALSE
2			CACNB4	ENSG00000182389	ENST00000635904	ENSE00003795917	151973669	151973908	1	-1	-1
2	151869646	151869735	CACNB4	ENSG00000182389	ENST00000635904	ENSE00003792163	151869177	151869735	9	0	-1
2			CACNB4	ENSG00000182389	ENST00000635904	ENSE00003800415	151838991	151839379	14	-1	-1
2			CACNB4	ENSG00000182389	ENST00000635930	ENSE00003799117	151973669	151973891	1	-1	-1				TRUE
2			CACNB4	ENSG00000182389	ENST00000635930	ENSE00003793044	151971545	151971704	2	-1	-1				TRUE
2			CACNB4	ENSG00000182389	ENST00000635930	ENSE00003791970	151970281	151970426	3	-1	-1				TRUE
2			CACNB4	ENSG00000182389	ENST00000635930	ENSE00003637256	151883251	151883370	4	-1	-1				TRUE
2			CACNB4	ENSG00000182389	ENST00000635930	ENSE00003576654	151880800	151880922	5	-1	-1				TRUE
2			CACNB4	ENSG00000182389	ENST00000635930	ENSE00003653015	151876426	151876556	6	-1	-1				TRUE
2	151872417	151872456	CACNB4	ENSG00000182389	ENST00000635930	ENSE00003798543	151872417	151872493	7	-1	1
2	151855274	151855375	CACNB4	ENSG00000182389	ENST00000635930	ENSE00003799782	151855224	151855375	10	0	-1
2			CACNB4	ENSG00000182389	ENST00000635930	ENSE00003801091	151836411	151839379	13	-1	-1
2	151839119	151839379	CACNB4	ENSG00000182389	ENST00000636108	ENSE00003797872	151838866	151839379	10	0	-1						IPR036028, IPR001452	SH3-like_dom_sf, SH3_domain	FALSE	FALSE
2	152098641	152098649	CACNB4	ENSG00000182389	ENST00000636129	ENSE00003800549	152098641	152098670	1	-1	0						IPR036028, IPR001452	SH3-like_dom_sf, SH3_domain	FALSE	FALSE
2	151870204	151870611	CACNB4	ENSG00000182389	ENST00000636129	ENSE00003801078	151868914	151870611	8	0	-1						IPR036028, IPR001452	SH3-like_dom_sf, SH3_domain	FALSE	FALSE
2			CACNB4	ENSG00000182389	ENST00000636130	ENSE00001676748	151971886	151971988	1	-1	-1						IPR036028, IPR027417, IPR008145, IPR001452	SH3-like_dom_sf, P-loop_NTPase, GK/Ca_channel_bsu, SH3_domain	FALSE	FALSE
2	151839119	151839379	CACNB4	ENSG00000182389	ENST00000636130	ENSE00003799922	151832864	151839379	13	0	-1						IPR036028, IPR027417, IPR008145, IPR001452	SH3-like_dom_sf, P-loop_NTPase, GK/Ca_channel_bsu, SH3_domain	FALSE	FALSE
2	151973669	151973713	CACNB4	ENSG00000182389	ENST00000636350	ENSE00003797017	151973669	151973798	1	-1	0						IPR036028, IPR027417, IPR008145, IPR008079	SH3-like_dom_sf, P-loop_NTPase, GK/Ca_channel_bsu, VDCC_L_b3su	FALSE	FALSE
2	151853448	151853564	CACNB4	ENSG00000182389	ENST00000636350	ENSE00003797744	151853448	151853564	10	0	0	TRUE					IPR036028, IPR027417, IPR008145, IPR008079	SH3-like_dom_sf, P-loop_NTPase, GK/Ca_channel_bsu, VDCC_L_b3su	FALSE	FALSE
2	151839119	151839379	CACNB4	ENSG00000182389	ENST00000636350	ENSE00003800645	151832909	151839379	12	0	-1						IPR036028, IPR027417, IPR008145, IPR008079	SH3-like_dom_sf, P-loop_NTPase, GK/Ca_channel_bsu, VDCC_L_b3su	FALSE	FALSE
2	151839119	151839379	CACNB4	ENSG00000182389	ENST00000636380	ENSE00003792558	151838838	151839379	9	0	-1						IPR036028, IPR027417, IPR008145, IPR001452	SH3-like_dom_sf, P-loop_NTPase, GK/Ca_channel_bsu, SH3_domain	FALSE	FALSE
2	152098641	152098649	CACNB4	ENSG00000182389	ENST00000636442	ENSE00003792532	152098641	152098810	1	-1	0						IPR036028, IPR027417, IPR008145	SH3-like_dom_sf, P-loop_NTPase, GK/Ca_channel_bsu	FALSE	FALSE
2	151839119	151839379	CACNB4	ENSG00000182389	ENST00000636442	ENSE00003797739	151836434	151839379	13	0	-1						IPR036028, IPR027417, IPR008145	SH3-like_dom_sf, P-loop_NTPase, GK/Ca_channel_bsu	FALSE	FALSE
2			CACNB4	ENSG00000182389	ENST00000636496	ENSE00003796851	152098641	152098711	1	-1	-1				TRUE
2			CACNB4	ENSG00000182389	ENST00000636496	ENSE00003794634	152098330	152098413	2	-1	-1
2	151883256	151883370	CACNB4	ENSG00000182389	ENST00000636496	ENSE00001843769	151883256	151883370	4	0	1
2			CACNB4	ENSG00000182389	ENST00000636507	ENSE00003797543	151973669	151973954	1	-1	-1
2			CACNB4	ENSG00000182389	ENST00000636507	ENSE00003798860	151836234	151839379	13	-1	-1
2	151971545	151971550	CACNB4	ENSG00000182389	ENST00000636598	ENSE00003794701	151971545	151971785	1	-1	0						IPR036028, IPR027417, IPR008145, IPR001452	SH3-like_dom_sf, P-loop_NTPase, GK/Ca_channel_bsu, SH3_domain	FALSE	FALSE
2	151839119	151839379	CACNB4	ENSG00000182389	ENST00000636598	ENSE00003795877	151832968	151839379	13	0	-1						IPR036028, IPR027417, IPR008145, IPR001452	SH3-like_dom_sf, P-loop_NTPase, GK/Ca_channel_bsu, SH3_domain	FALSE	FALSE
2	151839119	151839379	CACNB4	ENSG00000182389	ENST00000636617	ENSE00003800164	151834820	151839379	9	0	-1						IPR036028, IPR027417, IPR008145, IPR008079, IPR001452	SH3-like_dom_sf, P-loop_NTPase, GK/Ca_channel_bsu, VDCC_L_b3su, SH3_domain	FALSE	FALSE
2	151973669	151973713	CACNB4	ENSG00000182389	ENST00000636664	ENSE00003794103	151973669	151973923	1	-1	0
2			CACNB4	ENSG00000182389	ENST00000636664	ENSE00003794283	151838827	151839379	10	-1	-1
2	151839119	151839379	CACNB4	ENSG00000182389	ENST00000636721	ENSE00003798004	151838815	151839379	9	0	-1						IPR036028, IPR001452	SH3-like_dom_sf, SH3_domain	FALSE	FALSE
2	152098641	152098649	CACNB4	ENSG00000182389	ENST00000636762	ENSE00001680742	152098641	152098714	1	-1	0
2	151870862	151870902	CACNB4	ENSG00000182389	ENST00000636762	ENSE00003794198	151870842	151870902	7	1	-1
2			CACNB4	ENSG00000182389	ENST00000636762	ENSE00003792310	151870531	151870611	8	-1	-1				TRUE
2			CACNB4	ENSG00000182389	ENST00000636762	ENSE00003795987	151869177	151869235	9	-1	-1				TRUE
2			CACNB4	ENSG00000182389	ENST00000636762	ENSE00003793941	151837543	151839379	14	-1	-1
2			CACNB4	ENSG00000182389	ENST00000636773	ENSE00003793911	151973669	151973978	1	-1	-1						IPR036028, IPR027417, IPR008145, IPR001452	SH3-like_dom_sf, P-loop_NTPase, GK/Ca_channel_bsu, SH3_domain	FALSE	FALSE
2	151839119	151839379	CACNB4	ENSG00000182389	ENST00000636773	ENSE00003793821	151836676	151839379	13	0	-1						IPR036028, IPR027417, IPR008145, IPR001452	SH3-like_dom_sf, P-loop_NTPase, GK/Ca_channel_bsu, SH3_domain	FALSE	FALSE
2	152098641	152098649	CACNB4	ENSG00000182389	ENST00000636785	ENSE00003800479	152098641	152098707	1	-1	0						IPR036028, IPR001452	SH3-like_dom_sf, SH3_domain	FALSE	FALSE
2	151839119	151839379	CACNB4	ENSG00000182389	ENST00000636785	ENSE00003799568	151836482	151839379	10	0	-1						IPR036028, IPR001452	SH3-like_dom_sf, SH3_domain	FALSE	FALSE
2	151973669	151973713	CACNB4	ENSG00000182389	ENST00000636901	ENSE00003799553	151973669	151973933	1	-1	0						IPR036028, IPR027417, IPR008145, IPR008079, IPR001452	SH3-like_dom_sf, P-loop_NTPase, GK/Ca_channel_bsu, VDCC_L_b3su, SH3_domain	FALSE	FALSE
2	151839119	151839379	CACNB4	ENSG00000182389	ENST00000636901	ENSE00003794681	151832812	151839379	11	0	-1						IPR036028, IPR027417, IPR008145, IPR008079, IPR001452	SH3-like_dom_sf, P-loop_NTPase, GK/Ca_channel_bsu, VDCC_L_b3su, SH3_domain	FALSE	FALSE
2	151870204	151870611	CACNB4	ENSG00000182389	ENST00000636947	ENSE00001817454	151865787	151870611	7	0	-1						IPR036028, IPR008079, IPR001452	SH3-like_dom_sf, VDCC_L_b3su, SH3_domain	FALSE	FALSE
2			CACNB4	ENSG00000182389	ENST00000637132	ENSE00003799682	151973669	151973952	1	-1	-1				TRUE
2			CACNB4	ENSG00000182389	ENST00000637132	ENSE00003797606	151836933	151839379	12	-1	-1
2	151973669	151973713	CACNB4	ENSG00000182389	ENST00000637216	ENSE00003793309	151973669	151973980	1	-1	0						IPR036028, IPR027417, IPR008145, IPR008079, IPR001452	SH3-like_dom_sf, P-loop_NTPase, GK/Ca_channel_bsu, VDCC_L_b3su, SH3_domain	FALSE	FALSE
2	151841982	151842088	CACNB4	ENSG00000182389	ENST00000637216	ENSE00003796602	151841982	151842088	11	0	2						IPR036028, IPR027417, IPR008145, IPR008079, IPR001452	SH3-like_dom_sf, P-loop_NTPase, GK/Ca_channel_bsu, VDCC_L_b3su, SH3_domain	FALSE	FALSE
2			CACNB4	ENSG00000182389	ENST00000637217	ENSE00003795361	151973669	151974027	1	-1	-1						IPR036028, IPR027417, IPR008145, IPR001452	SH3-like_dom_sf, P-loop_NTPase, GK/Ca_channel_bsu, SH3_domain	FALSE	FALSE
2	151839119	151839379	CACNB4	ENSG00000182389	ENST00000637217	ENSE00003801121	151832866	151839379	14	0	-1						IPR036028, IPR027417, IPR008145, IPR001452	SH3-like_dom_sf, P-loop_NTPase, GK/Ca_channel_bsu, SH3_domain	FALSE	FALSE
2			CACNB4	ENSG00000182389	ENST00000637232	ENSE00003800673	151973669	151973947	1	-1	-1
2	151842031	151842088	CACNB4	ENSG00000182389	ENST00000637232	ENSE00003799761	151841903	151842088	6	2	-1
2			CACNB4	ENSG00000182389	ENST00000637232	ENSE00003799107	151836355	151839379	7	-1	-1
2			CACNB4	ENSG00000182389	ENST00000637284	ENSE00003793073	151973669	151973934	1	-1	-1						IPR027417, IPR008145	P-loop_NTPase, GK/Ca_channel_bsu	FALSE	FALSE
2	151839119	151839379	CACNB4	ENSG00000182389	ENST00000637284	ENSE00001798863	151838684	151839379	15	0	-1						IPR027417, IPR008145	P-loop_NTPase, GK/Ca_channel_bsu	FALSE	FALSE
2	152098949	152099011	CACNB4	ENSG00000182389	ENST00000637309	ENSE00003795071	152098949	152099167	1	-1	0						IPR036028, IPR027417, IPR008145, IPR001452	SH3-like_dom_sf, P-loop_NTPase, GK/Ca_channel_bsu, SH3_domain	FALSE	FALSE
2	151839367	151839379	CACNB4	ENSG00000182389	ENST00000637309	ENSE00003797418	151832885	151839379	10	2	-1						IPR036028, IPR027417, IPR008145, IPR001452	SH3-like_dom_sf, P-loop_NTPase, GK/Ca_channel_bsu, SH3_domain	FALSE	FALSE
2	151870531	151870611	CACNB4	ENSG00000182389	ENST00000637312	ENSE00003793292	151870531	151870611	6	1	1
2	151869204	151869235	CACNB4	ENSG00000182389	ENST00000637312	ENSE00003796859	151869177	151869235	7	1	-1
2			CACNB4	ENSG00000182389	ENST00000637312	ENSE00003793908	151860711	151860820	8	-1	-1				TRUE
2			CACNB4	ENSG00000182389	ENST00000637312	ENSE00003797138	151837285	151839379	12	-1	-1
2	151973669	151973713	CACNB4	ENSG00000182389	ENST00000637418	ENSE00003794829	151973669	151973978	1	-1	0						IPR036028, IPR027417, IPR008145, IPR008079	SH3-like_dom_sf, P-loop_NTPase, GK/Ca_channel_bsu, VDCC_L_b3su	FALSE	FALSE
2	151839119	151839379	CACNB4	ENSG00000182389	ENST00000637418	ENSE00003795919	151838707	151839379	12	0	-1						IPR036028, IPR027417, IPR008145, IPR008079	SH3-like_dom_sf, P-loop_NTPase, GK/Ca_channel_bsu, VDCC_L_b3su	FALSE	FALSE
2			CACNB4	ENSG00000182389	ENST00000637491	ENSE00003792918	151838990	151839379	12	-1	-1
2			CACNB4	ENSG00000182389	ENST00000637514	ENSE00003796895	151973669	151973780	1	-1	-1				TRUE		IPR027417, IPR008145	P-loop_NTPase, GK/Ca_channel_bsu	FALSE	FALSE
2			CACNB4	ENSG00000182389	ENST00000637514	ENSE00003798611	151967537	151967610	3	-1	-1						IPR027417, IPR008145	P-loop_NTPase, GK/Ca_channel_bsu	FALSE	FALSE
2	151839119	151839379	CACNB4	ENSG00000182389	ENST00000637514	ENSE00003792351	151839001	151839379	15	0	-1						IPR027417, IPR008145	P-loop_NTPase, GK/Ca_channel_bsu	FALSE	FALSE
2	151973669	151973713	CACNB4	ENSG00000182389	ENST00000637535	ENSE00003793958	151973669	151973966	1	-1	0
2			CACNB4	ENSG00000182389	ENST00000637535	ENSE00002230872	151838933	151839379	11	-1	-1
2			CACNB4	ENSG00000182389	ENST00000637547	ENSE00003691274	151973669	151973933	1	-1	-1						IPR036028, IPR001452	SH3-like_dom_sf, SH3_domain	FALSE	FALSE
2	151839119	151839379	CACNB4	ENSG00000182389	ENST00000637547	ENSE00003796704	151832804	151839379	9	0	-1						IPR036028, IPR001452	SH3-like_dom_sf, SH3_domain	FALSE	FALSE
2	151973669	151973713	CACNB4	ENSG00000182389	ENST00000637550	ENSE00003792292	151973669	151973983	1	-1	0
2			CACNB4	ENSG00000182389	ENST00000637550	ENSE00003793402	151837217	151839379	6	-1	-1
2			CACNB4	ENSG00000182389	ENST00000637762	ENSE00003795818	151973669	151973928	1	-1	-1						IPR036028, IPR027417, IPR008145, IPR001452	SH3-like_dom_sf, P-loop_NTPase, GK/Ca_channel_bsu, SH3_domain	FALSE	FALSE
2	151874920	151874970	CACNB4	ENSG00000182389	ENST00000637762	ENSE00003799471	151874920	151874970	6	2	2						IPR036028, IPR027417, IPR008145, IPR001452	SH3-like_dom_sf, P-loop_NTPase, GK/Ca_channel_bsu, SH3_domain	FALSE	FALSE
2	151839119	151839379	CACNB4	ENSG00000182389	ENST00000637762	ENSE00003798850	151837206	151839379	15	0	-1						IPR036028, IPR027417, IPR008145, IPR001452	SH3-like_dom_sf, P-loop_NTPase, GK/Ca_channel_bsu, SH3_domain	FALSE	FALSE
2	151973669	151973713	CACNB4	ENSG00000182389	ENST00000637779	ENSE00003799208	151973669	151973928	1	-1	0						IPR036028, IPR027417, IPR008145, IPR008079, IPR001452	SH3-like_dom_sf, P-loop_NTPase, GK/Ca_channel_bsu, VDCC_L_b3su, SH3_domain	FALSE	FALSE
2	151839119	151839379	CACNB4	ENSG00000182389	ENST00000637779	ENSE00003795720	151838834	151839379	10	0	-1						IPR036028, IPR027417, IPR008145, IPR008079, IPR001452	SH3-like_dom_sf, P-loop_NTPase, GK/Ca_channel_bsu, VDCC_L_b3su, SH3_domain	FALSE	FALSE
2	151841719	151841739	CACNB4	ENSG00000182389	ENST00000637828	ENSE00003797324	151841668	151841739	14	0	-1
2			CACNB4	ENSG00000182389	ENST00000637828	ENSE00003796797	151839039	151839379	15	-1	-1
2			CACNB4	ENSG00000182389	ENST00000637956	ENSE00003798898	151971545	151971748	1	-1	-1				TRUE
2			CACNB4	ENSG00000182389	ENST00000637956	ENSE00003800000	151839028	151839379	11	-1	-1
2	152098641	152098649	CACNB4	ENSG00000182389	ENST00000638005	ENSE00003796674	152098641	152098844	1	-1	0						IPR036028, IPR027417, IPR008145, IPR001452	SH3-like_dom_sf, P-loop_NTPase, GK/Ca_channel_bsu, SH3_domain	FALSE	FALSE
2	151839119	151839379	CACNB4	ENSG00000182389	ENST00000638005	ENSE00003800674	151836208	151839379	14	0	-1						IPR036028, IPR027417, IPR008145, IPR001452	SH3-like_dom_sf, P-loop_NTPase, GK/Ca_channel_bsu, SH3_domain	FALSE	FALSE
2			CACNB4	ENSG00000182389	ENST00000638040	ENSE00003800532	151973669	151973970	1	-1	-1						IPR036028, IPR027417, IPR008145, IPR001452	SH3-like_dom_sf, P-loop_NTPase, GK/Ca_channel_bsu, SH3_domain	FALSE	FALSE
2	151839119	151839379	CACNB4	ENSG00000182389	ENST00000638040	ENSE00003793518	151838782	151839379	11	0	-1						IPR036028, IPR027417, IPR008145, IPR001452	SH3-like_dom_sf, P-loop_NTPase, GK/Ca_channel_bsu, SH3_domain	FALSE	FALSE
2	151880800	151880822	CACNB4	ENSG00000182389	ENST00000638056	ENSE00003793718	151880800	151880822	1	1	0
2	151870469	151870611	CACNB4	ENSG00000182389	ENST00000638056	ENSE00003794836	151870238	151870611	4	1	-1
2	151973669	151973713	CACNB4	ENSG00000182389	ENST00000638091	ENSE00003800491	151973669	151973948	1	-1	0						IPR036028, IPR027417, IPR008145, IPR008079, IPR001452	SH3-like_dom_sf, P-loop_NTPase, GK/Ca_channel_bsu, VDCC_L_b3su, SH3_domain	FALSE	FALSE
2	151839119	151839379	CACNB4	ENSG00000182389	ENST00000638091	ENSE00003800256	151836568	151839379	12	0	-1						IPR036028, IPR027417, IPR008145, IPR008079, IPR001452	SH3-like_dom_sf, P-loop_NTPase, GK/Ca_channel_bsu, VDCC_L_b3su, SH3_domain	FALSE	FALSE
2	151973669	151973713	CACNB4	ENSG00000182389	ENST00000638150	ENSE00003799097	151973669	151973940	1	-1	0
2	151860810	151860820	CACNB4	ENSG00000182389	ENST00000638150	ENSE00003794353	151860711	151860820	6	1	-1
2			CACNB4	ENSG00000182389	ENST00000638150	ENSE00003800999	151839001	151839379	10	-1	-1
2	3519368	3519487	ADI1	ENSG00000182551	ENST00000327435	ENSE00001328051	3519368	3519531	1	-1	0						IPR027496, IPR014710, IPR011051	ARD_euk, RmlC-like_jellyroll, RmlC_Cupin_sf	FALSE	FALSE
2	3513857	3513976	ADI1	ENSG00000182551	ENST00000327435	ENSE00001303509	3513857	3513976	2	0	0	TRUE					IPR027496, IPR014710, IPR011051	ARD_euk, RmlC-like_jellyroll, RmlC_Cupin_sf	FALSE	FALSE
2	3500814	3500993	ADI1	ENSG00000182551	ENST00000327435	ENSE00001321384	3500814	3500993	3	0	0	TRUE					IPR027496, IPR014710, IPR011051	ARD_euk, RmlC-like_jellyroll, RmlC_Cupin_sf	FALSE	FALSE
2	3498963	3499082	ADI1	ENSG00000182551	ENST00000327435	ENSE00001307713	3497366	3499082	4	0	-1						IPR027496, IPR014710, IPR011051	ARD_euk, RmlC-like_jellyroll, RmlC_Cupin_sf	FALSE	FALSE
2	3514808	3514909	ADI1	ENSG00000182551	ENST00000382093	ENSE00001838794	3514808	3517747	1	-1	0						IPR027496, IPR014710, IPR011051	ARD_euk, RmlC-like_jellyroll, RmlC_Cupin_sf	FALSE	FALSE
2	3498963	3499082	ADI1	ENSG00000182551	ENST00000382093	ENSE00001490904	3498453	3499082	4	0	-1						IPR027496, IPR014710, IPR011051	ARD_euk, RmlC-like_jellyroll, RmlC_Cupin_sf	FALSE	FALSE
2	3500585	3500816	ADI1	ENSG00000182551	ENST00000415131	ENSE00001622344	3500585	3500816	1	2	0						IPR014710	RmlC-like_jellyroll	FALSE	FALSE
2	3498963	3499082	ADI1	ENSG00000182551	ENST00000415131	ENSE00001799045	3498661	3499082	2	0	-1						IPR014710	RmlC-like_jellyroll	FALSE	FALSE
2	232870342	232870414	SNORC	ENSG00000182600	ENST00000331342	ENSE00001303967	232870284	232870414	1	-1	1
2	232875940	232876122	SNORC	ENSG00000182600	ENST00000331342	ENSE00003601653	232875940	232876122	2	1	1		TRUE
2	232876247	232876356	SNORC	ENSG00000182600	ENST00000331342	ENSE00001300328	232876247	232876397	3	1	-1
2			SNORC	ENSG00000182600	ENST00000409230	ENSE00001580598	232869632	232869821	1	-1	-1				TRUE
2	232870342	232870414	SNORC	ENSG00000182600	ENST00000409230	ENSE00001588791	232870285	232870414	2	-1	1
2	232876247	232876356	SNORC	ENSG00000182600	ENST00000409230	ENSE00001589211	232876247	232876406	4	1	-1
2			SNORC	ENSG00000182600	ENST00000409533	ENSE00001579015	232869014	232869101	1	-1	-1
2	219333161	219333177	RESP18	ENSG00000182698	ENST00000333527	ENSE00002464620	219333161	219333177	1	0	2						IPR029403	RESP18_dom	FALSE	FALSE
2	219332524	219332738	RESP18	ENSG00000182698	ENST00000333527	ENSE00001796149	219332524	219332738	2	2	1						IPR029403	RESP18_dom	FALSE	FALSE
2	219330771	219330875	RESP18	ENSG00000182698	ENST00000333527	ENSE00003637090	219330771	219330875	3	1	1		TRUE				IPR029403	RESP18_dom	FALSE	FALSE
2	219329637	219329764	RESP18	ENSG00000182698	ENST00000333527	ENSE00003593030	219329637	219329764	4	1	0						IPR029403	RESP18_dom	FALSE	FALSE
2	219329163	219329252	RESP18	ENSG00000182698	ENST00000333527	ENSE00003643897	219329163	219329252	5	0	0	TRUE					IPR029403	RESP18_dom	FALSE	FALSE
2	219328924	219329008	RESP18	ENSG00000182698	ENST00000333527	ENSE00003626418	219328924	219329008	6	0	1						IPR029403	RESP18_dom	FALSE	FALSE
2	219327517	219327563	RESP18	ENSG00000182698	ENST00000333527	ENSE00003594808	219327407	219327563	7	1	-1						IPR029403	RESP18_dom	FALSE	FALSE
2			RESP18	ENSG00000182698	ENST00000392083	ENSE00001289875	219332524	219332629	1	-1	-1				TRUE		IPR029403	RESP18_dom	FALSE	FALSE
2			RESP18	ENSG00000182698	ENST00000392083	ENSE00003473698	219330771	219330875	2	-1	-1				TRUE		IPR029403	RESP18_dom	FALSE	FALSE
2	219329637	219329729	RESP18	ENSG00000182698	ENST00000392083	ENSE00003629760	219329637	219329764	3	-1	0						IPR029403	RESP18_dom	FALSE	FALSE
2	219329363	219329404	RESP18	ENSG00000182698	ENST00000392083	ENSE00001510658	219329363	219329404	4	0	0	TRUE					IPR029403	RESP18_dom	FALSE	FALSE
2	219327513	219327563	RESP18	ENSG00000182698	ENST00000392083	ENSE00003515776	219327409	219327563	6	0	-1						IPR029403	RESP18_dom	FALSE	FALSE
2	40428473	40430280	SLC8A1	ENSG00000183023	ENST00000332839	ENSE00001561349	40428473	40430280	1	0	2						IPR038081, IPR032452, IPR004837, IPR004836, IPR003644, IPR002987	CalX-like_sf, Na_Ca_Ex_C-exten, NaCa_Exmemb, Na_Ca_Ex, Calx_beta, NaCa_exhngr1	FALSE	FALSE
2	40178387	40178493	SLC8A1	ENSG00000183023	ENST00000332839	ENSE00001327652	40178387	40178493	2	2	1
2	40175261	40175281	SLC8A1	ENSG00000183023	ENST00000332839	ENSE00001294421	40175261	40175281	3	1	1		TRUE				IPR038081, IPR032452, IPR004837, IPR004836, IPR003644, IPR002987	CalX-like_sf, Na_Ca_Ex_C-exten, NaCa_Exmemb, Na_Ca_Ex, Calx_beta, NaCa_exhngr1	FALSE	FALSE
2	40174825	40174842	SLC8A1	ENSG00000183023	ENST00000332839	ENSE00003649555	40174825	40174842	4	1	1		TRUE				IPR038081, IPR032452, IPR004837, IPR004836, IPR003644, IPR002987	CalX-like_sf, Na_Ca_Ex_C-exten, NaCa_Exmemb, Na_Ca_Ex, Calx_beta, NaCa_exhngr1	FALSE	FALSE
2	40174706	40174720	SLC8A1	ENSG00000183023	ENST00000332839	ENSE00002494453	40174706	40174720	5	1	1		TRUE				IPR038081, IPR032452, IPR004837, IPR004836, IPR003644, IPR002987	CalX-like_sf, Na_Ca_Ex_C-exten, NaCa_Exmemb, Na_Ca_Ex, Calx_beta, NaCa_exhngr1	FALSE	FALSE
2	40170281	40170349	SLC8A1	ENSG00000183023	ENST00000332839	ENSE00001312640	40170281	40170349	6	1	1		TRUE				IPR038081, IPR032452, IPR004837, IPR004836, IPR003644, IPR002987	CalX-like_sf, Na_Ca_Ex_C-exten, NaCa_Exmemb, Na_Ca_Ex, Calx_beta, NaCa_exhngr1	FALSE	FALSE
2	40164854	40164984	SLC8A1	ENSG00000183023	ENST00000332839	ENSE00003490755	40164854	40164984	7	1	0						IPR038081, IPR032452, IPR004837, IPR004836, IPR003644, IPR002987	CalX-like_sf, Na_Ca_Ex_C-exten, NaCa_Exmemb, Na_Ca_Ex, Calx_beta, NaCa_exhngr1	FALSE	FALSE
2	40160765	40160864	SLC8A1	ENSG00000183023	ENST00000332839	ENSE00003631030	40160765	40160864	8	0	1						IPR038081, IPR032452, IPR004837, IPR004836, IPR003644, IPR002987	CalX-like_sf, Na_Ca_Ex_C-exten, NaCa_Exmemb, Na_Ca_Ex, Calx_beta, NaCa_exhngr1	FALSE	FALSE
2	40139401	40139676	SLC8A1	ENSG00000183023	ENST00000332839	ENSE00003623141	40139401	40139676	9	1	1		TRUE				IPR038081, IPR032452, IPR004837, IPR004836, IPR003644, IPR002987	CalX-like_sf, Na_Ca_Ex_C-exten, NaCa_Exmemb, Na_Ca_Ex, Calx_beta, NaCa_exhngr1	FALSE	FALSE
2	40115253	40115629	SLC8A1	ENSG00000183023	ENST00000332839	ENSE00003785036	40115253	40115629	10	1	0						IPR038081, IPR032452, IPR004837, IPR004836, IPR003644, IPR002987	CalX-like_sf, Na_Ca_Ex_C-exten, NaCa_Exmemb, Na_Ca_Ex, Calx_beta, NaCa_exhngr1	FALSE	FALSE
2			SLC8A1	ENSG00000183023	ENST00000402441	ENSE00001552894	40512349	40512435	1	-1	-1						IPR038081, IPR032452, IPR004837, IPR004836, IPR003644, IPR002987	CalX-like_sf, Na_Ca_Ex_C-exten, NaCa_Exmemb, Na_Ca_Ex, Calx_beta, NaCa_exhngr1	FALSE	FALSE
2	40428473	40430280	SLC8A1	ENSG00000183023	ENST00000402441	ENSE00001384190	40428473	40430304	2	-1	2						IPR038081, IPR032452, IPR004837, IPR004836, IPR003644, IPR002987	CalX-like_sf, Na_Ca_Ex_C-exten, NaCa_Exmemb, Na_Ca_Ex, Calx_beta, NaCa_exhngr1	FALSE	FALSE
2	40177752	40177855	SLC8A1	ENSG00000183023	ENST00000402441	ENSE00003583041	40177752	40177855	3	2	1						IPR038081, IPR032452, IPR004837, IPR004836, IPR003644, IPR002987	CalX-like_sf, Na_Ca_Ex_C-exten, NaCa_Exmemb, Na_Ca_Ex, Calx_beta, NaCa_exhngr1	FALSE	FALSE
2	40115253	40115629	SLC8A1	ENSG00000183023	ENST00000402441	ENSE00001558139	40115113	40115629	8	1	-1						IPR038081, IPR032452, IPR004837, IPR004836, IPR003644, IPR002987	CalX-like_sf, Na_Ca_Ex_C-exten, NaCa_Exmemb, Na_Ca_Ex, Calx_beta, NaCa_exhngr1	FALSE	FALSE
2			SLC8A1	ENSG00000183023	ENST00000403092	ENSE00002493621	40512349	40512361	1	-1	-1				TRUE		IPR038081, IPR032452, IPR004837, IPR004836, IPR003644, IPR002987	CalX-like_sf, Na_Ca_Ex_C-exten, NaCa_Exmemb, Na_Ca_Ex, Calx_beta, NaCa_exhngr1	FALSE	FALSE
2	40428473	40430280	SLC8A1	ENSG00000183023	ENST00000403092	ENSE00001478498	40428473	40430301	2	-1	2						IPR038081, IPR032452, IPR004837, IPR004836, IPR003644, IPR002987	CalX-like_sf, Na_Ca_Ex_C-exten, NaCa_Exmemb, Na_Ca_Ex, Calx_beta, NaCa_exhngr1	FALSE	FALSE
2	40115253	40115629	SLC8A1	ENSG00000183023	ENST00000403092	ENSE00001563807	40115031	40115629	11	1	-1						IPR038081, IPR032452, IPR004837, IPR004836, IPR003644, IPR002987	CalX-like_sf, Na_Ca_Ex_C-exten, NaCa_Exmemb, Na_Ca_Ex, Calx_beta, NaCa_exhngr1	FALSE	FALSE
2			SLC8A1	ENSG00000183023	ENST00000405269	ENSE00001555882	40610930	40611053	1	-1	-1						IPR038081, IPR032452, IPR004837, IPR004836, IPR003644, IPR002987	CalX-like_sf, Na_Ca_Ex_C-exten, NaCa_Exmemb, Na_Ca_Ex, Calx_beta, NaCa_exhngr1	FALSE	FALSE
2	40115253	40115629	SLC8A1	ENSG00000183023	ENST00000405269	ENSE00001561777	40115250	40115629	8	1	-1						IPR038081, IPR032452, IPR004837, IPR004836, IPR003644, IPR002987	CalX-like_sf, Na_Ca_Ex_C-exten, NaCa_Exmemb, Na_Ca_Ex, Calx_beta, NaCa_exhngr1	FALSE	FALSE
2	40115253	40115629	SLC8A1	ENSG00000183023	ENST00000405901	ENSE00001647197	40115045	40115629	9	1	-1						IPR038081, IPR032452, IPR004837, IPR004836, IPR003644, IPR002987	CalX-like_sf, Na_Ca_Ex_C-exten, NaCa_Exmemb, Na_Ca_Ex, Calx_beta, NaCa_exhngr1	FALSE	FALSE
2			SLC8A1	ENSG00000183023	ENST00000406785	ENSE00001550758	40451904	40452069	1	-1	-1						IPR038081, IPR032452, IPR004837, IPR004836, IPR003644, IPR002987	CalX-like_sf, Na_Ca_Ex_C-exten, NaCa_Exmemb, Na_Ca_Ex, Calx_beta, NaCa_exhngr1	FALSE	FALSE
2	40115253	40115629	SLC8A1	ENSG00000183023	ENST00000406785	ENSE00003703841	40097270	40115629	8	1	-1						IPR038081, IPR032452, IPR004837, IPR004836, IPR003644, IPR002987	CalX-like_sf, Na_Ca_Ex_C-exten, NaCa_Exmemb, Na_Ca_Ex, Calx_beta, NaCa_exhngr1	FALSE	FALSE
2	40428473	40430271	SLC8A1	ENSG00000183023	ENST00000407929	ENSE00001558478	40428473	40430271	1	0	2
2	40177767	40177855	SLC8A1	ENSG00000183023	ENST00000407929	ENSE00003562408	40177752	40177855	3	1	-1
2			SLC8A1	ENSG00000183023	ENST00000407929	ENSE00003473412	40174825	40174842	4	-1	-1				TRUE
2			SLC8A1	ENSG00000183023	ENST00000407929	ENSE00003642485	40164854	40164984	5	-1	-1				TRUE
2			SLC8A1	ENSG00000183023	ENST00000407929	ENSE00003546554	40160765	40160864	6	-1	-1				TRUE
2			SLC8A1	ENSG00000183023	ENST00000407929	ENSE00003545707	40139401	40139676	7	-1	-1				TRUE
2			SLC8A1	ENSG00000183023	ENST00000407929	ENSE00001806542	40114731	40115629	8	-1	-1
2			SLC8A1	ENSG00000183023	ENST00000417271	ENSE00001552599	40451904	40452008	1	-1	-1				TRUE
2			SLC8A1	ENSG00000183023	ENST00000417271	ENSE00001751746	40446415	40446648	2	-1	-1				TRUE
2	40430061	40430280	SLC8A1	ENSG00000183023	ENST00000417271	ENSE00001646024	40430061	40430304	3	-1	1
2			SLC8A1	ENSG00000183023	ENST00000448531	ENSE00001520263	40453161	40453349	2	-1	-1
2	40430020	40430280	SLC8A1	ENSG00000183023	ENST00000448531	ENSE00002167308	40430020	40430304	3	-1	0
2			SLC8A1	ENSG00000183023	ENST00000455476	ENSE00001622510	40453161	40453438	1	-1	-1
2	110576953	110577024	RGPD6	ENSG00000183054	ENST00000329516	ENSE00002467632	110576953	110577101	1	-1	0						IPR032023, IPR019734, IPR013026, IPR011993, IPR011990, IPR000237	GCC2_Rab_bind, TPR_repeat, TPR-contain_dom, PH-like_dom_sf, TPR-like_helical_dom_sf, GRIP_dom	FALSE	FALSE
2	110569657	110569724	RGPD6	ENSG00000183054	ENST00000329516	ENSE00003660703	110569657	110569724	2	0	2						IPR032023, IPR019734, IPR013026, IPR011993, IPR011990, IPR000237	GCC2_Rab_bind, TPR_repeat, TPR-contain_dom, PH-like_dom_sf, TPR-like_helical_dom_sf, GRIP_dom	FALSE	FALSE
2	110567964	110568075	RGPD6	ENSG00000183054	ENST00000329516	ENSE00003539428	110567964	110568075	3	2	0						IPR032023, IPR019734, IPR013026, IPR011993, IPR011990, IPR000237	GCC2_Rab_bind, TPR_repeat, TPR-contain_dom, PH-like_dom_sf, TPR-like_helical_dom_sf, GRIP_dom	FALSE	FALSE
2	110567376	110567528	RGPD6	ENSG00000183054	ENST00000329516	ENSE00003629196	110567376	110567528	4	0	0	TRUE					IPR032023, IPR019734, IPR013026, IPR011993, IPR011990, IPR000237	GCC2_Rab_bind, TPR_repeat, TPR-contain_dom, PH-like_dom_sf, TPR-like_helical_dom_sf, GRIP_dom	FALSE	FALSE
2	110563103	110563333	RGPD6	ENSG00000183054	ENST00000329516	ENSE00003290606	110563103	110563333	5	0	0	TRUE					IPR032023, IPR019734, IPR013026, IPR011993, IPR011990, IPR000237	GCC2_Rab_bind, TPR_repeat, TPR-contain_dom, PH-like_dom_sf, TPR-like_helical_dom_sf, GRIP_dom	FALSE	FALSE
2	110562612	110562757	RGPD6	ENSG00000183054	ENST00000329516	ENSE00002433203	110562612	110562757	6	0	2						IPR032023, IPR019734, IPR013026, IPR011993, IPR011990, IPR000237	GCC2_Rab_bind, TPR_repeat, TPR-contain_dom, PH-like_dom_sf, TPR-like_helical_dom_sf, GRIP_dom	FALSE	FALSE
2	110557852	110558047	RGPD6	ENSG00000183054	ENST00000329516	ENSE00003580225	110557852	110558047	7	2	0						IPR032023, IPR019734, IPR013026, IPR011993, IPR011990, IPR000237	GCC2_Rab_bind, TPR_repeat, TPR-contain_dom, PH-like_dom_sf, TPR-like_helical_dom_sf, GRIP_dom	FALSE	FALSE
2	110551724	110551811	RGPD6	ENSG00000183054	ENST00000329516	ENSE00003555423	110551724	110551811	8	0	1						IPR032023, IPR019734, IPR013026, IPR011993, IPR011990, IPR000237	GCC2_Rab_bind, TPR_repeat, TPR-contain_dom, PH-like_dom_sf, TPR-like_helical_dom_sf, GRIP_dom	FALSE	FALSE
2	110549393	110549602	RGPD6	ENSG00000183054	ENST00000329516	ENSE00003366160	110549393	110549602	9	1	1		TRUE				IPR032023, IPR019734, IPR013026, IPR011993, IPR011990, IPR000237	GCC2_Rab_bind, TPR_repeat, TPR-contain_dom, PH-like_dom_sf, TPR-like_helical_dom_sf, GRIP_dom	FALSE	FALSE
2	110547104	110547285	RGPD6	ENSG00000183054	ENST00000329516	ENSE00003555183	110547104	110547285	10	1	0						IPR032023, IPR019734, IPR013026, IPR011993, IPR011990, IPR000237	GCC2_Rab_bind, TPR_repeat, TPR-contain_dom, PH-like_dom_sf, TPR-like_helical_dom_sf, GRIP_dom	FALSE	FALSE
2	110546845	110547020	RGPD6	ENSG00000183054	ENST00000329516	ENSE00003610939	110546845	110547020	11	0	2						IPR032023, IPR019734, IPR013026, IPR011993, IPR011990, IPR000237	GCC2_Rab_bind, TPR_repeat, TPR-contain_dom, PH-like_dom_sf, TPR-like_helical_dom_sf, GRIP_dom	FALSE	FALSE
2	110546554	110546677	RGPD6	ENSG00000183054	ENST00000329516	ENSE00002476264	110546554	110546677	12	2	0						IPR032023, IPR019734, IPR013026, IPR011993, IPR011990, IPR000237	GCC2_Rab_bind, TPR_repeat, TPR-contain_dom, PH-like_dom_sf, TPR-like_helical_dom_sf, GRIP_dom	FALSE	FALSE
2	110545473	110545631	RGPD6	ENSG00000183054	ENST00000329516	ENSE00003594131	110545473	110545631	13	0	0	TRUE					IPR032023, IPR019734, IPR013026, IPR011993, IPR011990, IPR000237	GCC2_Rab_bind, TPR_repeat, TPR-contain_dom, PH-like_dom_sf, TPR-like_helical_dom_sf, GRIP_dom	FALSE	FALSE
2	110545069	110545206	RGPD6	ENSG00000183054	ENST00000329516	ENSE00003613527	110545069	110545206	14	0	0	TRUE					IPR032023, IPR019734, IPR013026, IPR011993, IPR011990, IPR000237	GCC2_Rab_bind, TPR_repeat, TPR-contain_dom, PH-like_dom_sf, TPR-like_helical_dom_sf, GRIP_dom	FALSE	FALSE
2	110544660	110544806	RGPD6	ENSG00000183054	ENST00000329516	ENSE00003678744	110544660	110544806	15	0	0	TRUE					IPR032023, IPR019734, IPR013026, IPR011993, IPR011990, IPR000237	GCC2_Rab_bind, TPR_repeat, TPR-contain_dom, PH-like_dom_sf, TPR-like_helical_dom_sf, GRIP_dom	FALSE	FALSE
2	110543536	110543715	RGPD6	ENSG00000183054	ENST00000329516	ENSE00003667059	110543536	110543715	16	0	0	TRUE					IPR032023, IPR019734, IPR013026, IPR011993, IPR011990, IPR000237	GCC2_Rab_bind, TPR_repeat, TPR-contain_dom, PH-like_dom_sf, TPR-like_helical_dom_sf, GRIP_dom	FALSE	FALSE
2	110543359	110543442	RGPD6	ENSG00000183054	ENST00000329516	ENSE00003527549	110543359	110543442	17	0	0	TRUE					IPR032023, IPR019734, IPR013026, IPR011993, IPR011990, IPR000237	GCC2_Rab_bind, TPR_repeat, TPR-contain_dom, PH-like_dom_sf, TPR-like_helical_dom_sf, GRIP_dom	FALSE	FALSE
2	110540055	110540190	RGPD6	ENSG00000183054	ENST00000329516	ENSE00003541147	110540055	110540190	18	0	1						IPR032023, IPR019734, IPR013026, IPR011993, IPR011990, IPR000237	GCC2_Rab_bind, TPR_repeat, TPR-contain_dom, PH-like_dom_sf, TPR-like_helical_dom_sf, GRIP_dom	FALSE	FALSE
2	110536416	110536510	RGPD6	ENSG00000183054	ENST00000329516	ENSE00003619466	110536416	110536510	19	1	0						IPR032023, IPR019734, IPR013026, IPR011993, IPR011990, IPR000237	GCC2_Rab_bind, TPR_repeat, TPR-contain_dom, PH-like_dom_sf, TPR-like_helical_dom_sf, GRIP_dom	FALSE	FALSE
2	110533465	110535688	RGPD6	ENSG00000183054	ENST00000329516	ENSE00003342881	110533465	110535688	20	0	1						IPR032023, IPR019734, IPR013026, IPR011993, IPR011990, IPR000237	GCC2_Rab_bind, TPR_repeat, TPR-contain_dom, PH-like_dom_sf, TPR-like_helical_dom_sf, GRIP_dom	FALSE	FALSE
2	110526265	110526404	RGPD6	ENSG00000183054	ENST00000329516	ENSE00003291923	110526265	110526404	21	1	0						IPR032023, IPR019734, IPR013026, IPR011993, IPR011990, IPR000237	GCC2_Rab_bind, TPR_repeat, TPR-contain_dom, PH-like_dom_sf, TPR-like_helical_dom_sf, GRIP_dom	FALSE	FALSE
2	110523496	110523697	RGPD6	ENSG00000183054	ENST00000329516	ENSE00003629072	110523496	110523697	22	0	1						IPR032023, IPR019734, IPR013026, IPR011993, IPR011990, IPR000237	GCC2_Rab_bind, TPR_repeat, TPR-contain_dom, PH-like_dom_sf, TPR-like_helical_dom_sf, GRIP_dom	FALSE	FALSE
2	110515611	110515645	RGPD6	ENSG00000183054	ENST00000329516	ENSE00001841896	110513821	110515645	23	1	-1						IPR032023, IPR019734, IPR013026, IPR011993, IPR011990, IPR000237	GCC2_Rab_bind, TPR_repeat, TPR-contain_dom, PH-like_dom_sf, TPR-like_helical_dom_sf, GRIP_dom	FALSE	FALSE
2	110538544	110538656	RGPD6	ENSG00000183054	ENST00000330331	ENSE00002522215	110538488	110538656	19	1	-1						IPR019734, IPR013105, IPR013026	TPR_repeat, TPR_2, TPR-contain_dom	FALSE	FALSE
2	110576953	110577024	RGPD6	ENSG00000183054	ENST00000446930	ENSE00002438927	110576953	110577185	1	-1	0						IPR019734, IPR013026, IPR011990	TPR_repeat, TPR-contain_dom, TPR-like_helical_dom_sf	FALSE	FALSE
2	110569657	110569721	RGPD6	ENSG00000183054	ENST00000446930	ENSE00002521618	110569657	110569721	2	0	2						IPR019734, IPR013026, IPR011990	TPR_repeat, TPR-contain_dom, TPR-like_helical_dom_sf	FALSE	FALSE
2	110563331	110563333	RGPD6	ENSG00000183054	ENST00000446930	ENSE00002529652	110563331	110563333	5	0	0						IPR019734, IPR013026, IPR011990	TPR_repeat, TPR-contain_dom, TPR-like_helical_dom_sf	FALSE	FALSE
2			RGPD6	ENSG00000183054	ENST00000455695	ENSE00002459659	110576432	110576823	1	-1	-1
2	110569657	110569718	RGPD6	ENSG00000183054	ENST00000455695	ENSE00003561082	110569657	110569724	2	-1	2
2	110567968	110568075	RGPD6	ENSG00000183054	ENST00000455695	ENSE00002439297	110567968	110568075	3	2	2
2	151733121	151733156	NEB	ENSG00000183091	ENST00000172853	ENSE00002723629	151733121	151733185	3	-1	0						IPR036028, IPR035629, IPR013998, IPR001452	SH3-like_dom_sf, Nebulin_SH3, Nebulin-like, SH3_domain	FALSE	FALSE
2	151729615	151729656	NEB	ENSG00000183091	ENST00000172853	ENSE00002481553	151729615	151729656	4	0	0	TRUE					IPR036028, IPR035629, IPR013998, IPR001452	SH3-like_dom_sf, Nebulin_SH3, Nebulin-like, SH3_domain	FALSE	FALSE
2	151727691	151727906	NEB	ENSG00000183091	ENST00000172853	ENSE00002506987	151727691	151727906	5	0	0	TRUE					IPR036028, IPR035629, IPR013998, IPR001452	SH3-like_dom_sf, Nebulin_SH3, Nebulin-like, SH3_domain	FALSE	FALSE
2	151725453	151725560	NEB	ENSG00000183091	ENST00000172853	ENSE00002489547	151725453	151725560	6	0	0	TRUE					IPR036028, IPR035629, IPR013998, IPR001452	SH3-like_dom_sf, Nebulin_SH3, Nebulin-like, SH3_domain	FALSE	FALSE
2	151724857	151724961	NEB	ENSG00000183091	ENST00000172853	ENSE00002485687	151724857	151724961	7	0	0	TRUE					IPR036028, IPR035629, IPR013998, IPR001452	SH3-like_dom_sf, Nebulin_SH3, Nebulin-like, SH3_domain	FALSE	FALSE
2	151724260	151724364	NEB	ENSG00000183091	ENST00000172853	ENSE00002453624	151724260	151724364	8	0	0	TRUE					IPR036028, IPR035629, IPR013998, IPR001452	SH3-like_dom_sf, Nebulin_SH3, Nebulin-like, SH3_domain	FALSE	FALSE
2	151723382	151723486	NEB	ENSG00000183091	ENST00000172853	ENSE00002525527	151723382	151723486	9	0	0	TRUE					IPR036028, IPR035629, IPR013998, IPR001452	SH3-like_dom_sf, Nebulin_SH3, Nebulin-like, SH3_domain	FALSE	FALSE
2	151717416	151717520	NEB	ENSG00000183091	ENST00000172853	ENSE00002468323	151717416	151717520	10	0	0	TRUE					IPR036028, IPR035629, IPR013998, IPR001452	SH3-like_dom_sf, Nebulin_SH3, Nebulin-like, SH3_domain	FALSE	FALSE
2	151710434	151710538	NEB	ENSG00000183091	ENST00000172853	ENSE00002521779	151710434	151710538	11	0	0	TRUE					IPR036028, IPR035629, IPR013998, IPR001452	SH3-like_dom_sf, Nebulin_SH3, Nebulin-like, SH3_domain	FALSE	FALSE
2	151709656	151709763	NEB	ENSG00000183091	ENST00000172853	ENSE00002509371	151709656	151709763	12	0	0	TRUE					IPR036028, IPR035629, IPR013998, IPR001452	SH3-like_dom_sf, Nebulin_SH3, Nebulin-like, SH3_domain	FALSE	FALSE
2	151706881	151706997	NEB	ENSG00000183091	ENST00000172853	ENSE00002430062	151706881	151706997	13	0	0	TRUE					IPR036028, IPR035629, IPR013998, IPR001452	SH3-like_dom_sf, Nebulin_SH3, Nebulin-like, SH3_domain	FALSE	FALSE
2	151697544	151697648	NEB	ENSG00000183091	ENST00000172853	ENSE00003530285	151697544	151697648	14	0	0	TRUE					IPR036028, IPR035629, IPR013998, IPR001452	SH3-like_dom_sf, Nebulin_SH3, Nebulin-like, SH3_domain	FALSE	FALSE
2	151697350	151697457	NEB	ENSG00000183091	ENST00000172853	ENSE00003478309	151697350	151697457	15	0	0	TRUE					IPR036028, IPR035629, IPR013998, IPR001452	SH3-like_dom_sf, Nebulin_SH3, Nebulin-like, SH3_domain	FALSE	FALSE
2	151697148	151697252	NEB	ENSG00000183091	ENST00000172853	ENSE00003489162	151697148	151697252	16	0	0	TRUE					IPR036028, IPR035629, IPR013998, IPR001452	SH3-like_dom_sf, Nebulin_SH3, Nebulin-like, SH3_domain	FALSE	FALSE
2	151696637	151696735	NEB	ENSG00000183091	ENST00000172853	ENSE00003652644	151696637	151696735	17	0	0	TRUE					IPR036028, IPR035629, IPR013998, IPR001452	SH3-like_dom_sf, Nebulin_SH3, Nebulin-like, SH3_domain	FALSE	FALSE
2	151695578	151695682	NEB	ENSG00000183091	ENST00000172853	ENSE00003681727	151695578	151695682	18	0	0	TRUE					IPR036028, IPR035629, IPR013998, IPR001452	SH3-like_dom_sf, Nebulin_SH3, Nebulin-like, SH3_domain	FALSE	FALSE
2	151694522	151694629	NEB	ENSG00000183091	ENST00000172853	ENSE00003588461	151694522	151694629	19	0	0	TRUE					IPR036028, IPR035629, IPR013998, IPR001452	SH3-like_dom_sf, Nebulin_SH3, Nebulin-like, SH3_domain	FALSE	FALSE
2	151694323	151694436	NEB	ENSG00000183091	ENST00000172853	ENSE00003593128	151694323	151694436	20	0	0	TRUE					IPR036028, IPR035629, IPR013998, IPR001452	SH3-like_dom_sf, Nebulin_SH3, Nebulin-like, SH3_domain	FALSE	FALSE
2	151692261	151692362	NEB	ENSG00000183091	ENST00000172853	ENSE00003661074	151692261	151692362	21	0	0	TRUE					IPR036028, IPR035629, IPR013998, IPR001452	SH3-like_dom_sf, Nebulin_SH3, Nebulin-like, SH3_domain	FALSE	FALSE
2	151692059	151692166	NEB	ENSG00000183091	ENST00000172853	ENSE00003638530	151692059	151692166	22	0	0	TRUE					IPR036028, IPR035629, IPR013998, IPR001452	SH3-like_dom_sf, Nebulin_SH3, Nebulin-like, SH3_domain	FALSE	FALSE
2	151691864	151691968	NEB	ENSG00000183091	ENST00000172853	ENSE00003501252	151691864	151691968	23	0	0	TRUE					IPR036028, IPR035629, IPR013998, IPR001452	SH3-like_dom_sf, Nebulin_SH3, Nebulin-like, SH3_domain	FALSE	FALSE
2	151690727	151690825	NEB	ENSG00000183091	ENST00000172853	ENSE00002465675	151690727	151690825	24	0	0	TRUE					IPR036028, IPR035629, IPR013998, IPR001452	SH3-like_dom_sf, Nebulin_SH3, Nebulin-like, SH3_domain	FALSE	FALSE
2	151688292	151688396	NEB	ENSG00000183091	ENST00000172853	ENSE00002533814	151688292	151688396	25	0	0	TRUE					IPR036028, IPR035629, IPR013998, IPR001452	SH3-like_dom_sf, Nebulin_SH3, Nebulin-like, SH3_domain	FALSE	FALSE
2	151687626	151687733	NEB	ENSG00000183091	ENST00000172853	ENSE00002532812	151687626	151687733	26	0	0	TRUE					IPR036028, IPR035629, IPR013998, IPR001452	SH3-like_dom_sf, Nebulin_SH3, Nebulin-like, SH3_domain	FALSE	FALSE
2	151687419	151687532	NEB	ENSG00000183091	ENST00000172853	ENSE00002532303	151687419	151687532	27	0	0	TRUE					IPR036028, IPR035629, IPR013998, IPR001452	SH3-like_dom_sf, Nebulin_SH3, Nebulin-like, SH3_domain	FALSE	FALSE
2	151684778	151684975	NEB	ENSG00000183091	ENST00000172853	ENSE00002460664	151684778	151684975	28	0	0	TRUE					IPR036028, IPR035629, IPR013998, IPR001452	SH3-like_dom_sf, Nebulin_SH3, Nebulin-like, SH3_domain	FALSE	FALSE
2	151682662	151682769	NEB	ENSG00000183091	ENST00000172853	ENSE00002436063	151682662	151682769	29	0	0	TRUE					IPR036028, IPR035629, IPR013998, IPR001452	SH3-like_dom_sf, Nebulin_SH3, Nebulin-like, SH3_domain	FALSE	FALSE
2	151680730	151680828	NEB	ENSG00000183091	ENST00000172853	ENSE00002449031	151680730	151680828	30	0	0	TRUE					IPR036028, IPR035629, IPR013998, IPR001452	SH3-like_dom_sf, Nebulin_SH3, Nebulin-like, SH3_domain	FALSE	FALSE
2	151679918	151680022	NEB	ENSG00000183091	ENST00000172853	ENSE00002431639	151679918	151680022	31	0	0	TRUE					IPR036028, IPR035629, IPR013998, IPR001452	SH3-like_dom_sf, Nebulin_SH3, Nebulin-like, SH3_domain	FALSE	FALSE
2	151679721	151679828	NEB	ENSG00000183091	ENST00000172853	ENSE00002514868	151679721	151679828	32	0	0	TRUE					IPR036028, IPR035629, IPR013998, IPR001452	SH3-like_dom_sf, Nebulin_SH3, Nebulin-like, SH3_domain	FALSE	FALSE
2	151677876	151678187	NEB	ENSG00000183091	ENST00000172853	ENSE00002468863	151677876	151678187	33	0	0	TRUE					IPR036028, IPR035629, IPR013998, IPR001452	SH3-like_dom_sf, Nebulin_SH3, Nebulin-like, SH3_domain	FALSE	FALSE
2	151677565	151677771	NEB	ENSG00000183091	ENST00000172853	ENSE00002472034	151677565	151677771	34	0	0	TRUE					IPR036028, IPR035629, IPR013998, IPR001452	SH3-like_dom_sf, Nebulin_SH3, Nebulin-like, SH3_domain	FALSE	FALSE
2	151675287	151675391	NEB	ENSG00000183091	ENST00000172853	ENSE00002442736	151675287	151675391	35	0	0	TRUE					IPR036028, IPR035629, IPR013998, IPR001452	SH3-like_dom_sf, Nebulin_SH3, Nebulin-like, SH3_domain	FALSE	FALSE
2	151674477	151674584	NEB	ENSG00000183091	ENST00000172853	ENSE00002528325	151674477	151674584	36	0	0	TRUE					IPR036028, IPR035629, IPR013998, IPR001452	SH3-like_dom_sf, Nebulin_SH3, Nebulin-like, SH3_domain	FALSE	FALSE
2	151672369	151672680	NEB	ENSG00000183091	ENST00000172853	ENSE00002530384	151672369	151672680	37	0	0	TRUE					IPR036028, IPR035629, IPR013998, IPR001452	SH3-like_dom_sf, Nebulin_SH3, Nebulin-like, SH3_domain	FALSE	FALSE
2	151671023	151671229	NEB	ENSG00000183091	ENST00000172853	ENSE00002513996	151671023	151671229	38	0	0	TRUE					IPR036028, IPR035629, IPR013998, IPR001452	SH3-like_dom_sf, Nebulin_SH3, Nebulin-like, SH3_domain	FALSE	FALSE
2	151669027	151669131	NEB	ENSG00000183091	ENST00000172853	ENSE00003541978	151669027	151669131	39	0	0	TRUE					IPR036028, IPR035629, IPR013998, IPR001452	SH3-like_dom_sf, Nebulin_SH3, Nebulin-like, SH3_domain	FALSE	FALSE
2	151667804	151667911	NEB	ENSG00000183091	ENST00000172853	ENSE00002534390	151667804	151667911	40	0	0	TRUE					IPR036028, IPR035629, IPR013998, IPR001452	SH3-like_dom_sf, Nebulin_SH3, Nebulin-like, SH3_domain	FALSE	FALSE
2	151666090	151666401	NEB	ENSG00000183091	ENST00000172853	ENSE00002486999	151666090	151666401	41	0	0	TRUE					IPR036028, IPR035629, IPR013998, IPR001452	SH3-like_dom_sf, Nebulin_SH3, Nebulin-like, SH3_domain	FALSE	FALSE
2	151665333	151665539	NEB	ENSG00000183091	ENST00000172853	ENSE00002458707	151665333	151665539	42	0	0	TRUE					IPR036028, IPR035629, IPR013998, IPR001452	SH3-like_dom_sf, Nebulin_SH3, Nebulin-like, SH3_domain	FALSE	FALSE
2	151664759	151664863	NEB	ENSG00000183091	ENST00000172853	ENSE00002494111	151664759	151664863	43	0	0	TRUE					IPR036028, IPR035629, IPR013998, IPR001452	SH3-like_dom_sf, Nebulin_SH3, Nebulin-like, SH3_domain	FALSE	FALSE
2	151664501	151664608	NEB	ENSG00000183091	ENST00000172853	ENSE00002442702	151664501	151664608	44	0	0	TRUE					IPR036028, IPR035629, IPR013998, IPR001452	SH3-like_dom_sf, Nebulin_SH3, Nebulin-like, SH3_domain	FALSE	FALSE
2	151663548	151663859	NEB	ENSG00000183091	ENST00000172853	ENSE00002468013	151663548	151663859	45	0	0	TRUE					IPR036028, IPR035629, IPR013998, IPR001452	SH3-like_dom_sf, Nebulin_SH3, Nebulin-like, SH3_domain	FALSE	FALSE
2	151662135	151662341	NEB	ENSG00000183091	ENST00000172853	ENSE00002454659	151662135	151662341	46	0	0	TRUE					IPR036028, IPR035629, IPR013998, IPR001452	SH3-like_dom_sf, Nebulin_SH3, Nebulin-like, SH3_domain	FALSE	FALSE
2	151659065	151659169	NEB	ENSG00000183091	ENST00000172853	ENSE00002521674	151659065	151659169	47	0	0	TRUE					IPR036028, IPR035629, IPR013998, IPR001452	SH3-like_dom_sf, Nebulin_SH3, Nebulin-like, SH3_domain	FALSE	FALSE
2	151657983	151658090	NEB	ENSG00000183091	ENST00000172853	ENSE00002463682	151657983	151658090	48	0	0	TRUE					IPR036028, IPR035629, IPR013998, IPR001452	SH3-like_dom_sf, Nebulin_SH3, Nebulin-like, SH3_domain	FALSE	FALSE
2	151656153	151656464	NEB	ENSG00000183091	ENST00000172853	ENSE00002528341	151656153	151656464	49	0	0	TRUE					IPR036028, IPR035629, IPR013998, IPR001452	SH3-like_dom_sf, Nebulin_SH3, Nebulin-like, SH3_domain	FALSE	FALSE
2	151655817	151656023	NEB	ENSG00000183091	ENST00000172853	ENSE00002519576	151655817	151656023	50	0	0	TRUE					IPR036028, IPR035629, IPR013998, IPR001452	SH3-like_dom_sf, Nebulin_SH3, Nebulin-like, SH3_domain	FALSE	FALSE
2	151655270	151655374	NEB	ENSG00000183091	ENST00000172853	ENSE00002492103	151655270	151655374	51	0	0	TRUE					IPR036028, IPR035629, IPR013998, IPR001452	SH3-like_dom_sf, Nebulin_SH3, Nebulin-like, SH3_domain	FALSE	FALSE
2	151653992	151654099	NEB	ENSG00000183091	ENST00000172853	ENSE00002536070	151653992	151654099	52	0	0	TRUE					IPR036028, IPR035629, IPR013998, IPR001452	SH3-like_dom_sf, Nebulin_SH3, Nebulin-like, SH3_domain	FALSE	FALSE
2	151650574	151650885	NEB	ENSG00000183091	ENST00000172853	ENSE00002453164	151650574	151650885	53	0	0	TRUE					IPR036028, IPR035629, IPR013998, IPR001452	SH3-like_dom_sf, Nebulin_SH3, Nebulin-like, SH3_domain	FALSE	FALSE
2	151650176	151650379	NEB	ENSG00000183091	ENST00000172853	ENSE00002464616	151650176	151650379	54	0	0	TRUE					IPR036028, IPR035629, IPR013998, IPR001452	SH3-like_dom_sf, Nebulin_SH3, Nebulin-like, SH3_domain	FALSE	FALSE
2	151646130	151646234	NEB	ENSG00000183091	ENST00000172853	ENSE00002477546	151646130	151646234	55	0	0	TRUE					IPR036028, IPR035629, IPR013998, IPR001452	SH3-like_dom_sf, Nebulin_SH3, Nebulin-like, SH3_domain	FALSE	FALSE
2	151644468	151644575	NEB	ENSG00000183091	ENST00000172853	ENSE00002491814	151644468	151644575	56	0	0	TRUE					IPR036028, IPR035629, IPR013998, IPR001452	SH3-like_dom_sf, Nebulin_SH3, Nebulin-like, SH3_domain	FALSE	FALSE
2	151643818	151644129	NEB	ENSG00000183091	ENST00000172853	ENSE00002465145	151643818	151644129	57	0	0	TRUE					IPR036028, IPR035629, IPR013998, IPR001452	SH3-like_dom_sf, Nebulin_SH3, Nebulin-like, SH3_domain	FALSE	FALSE
2	151643150	151643353	NEB	ENSG00000183091	ENST00000172853	ENSE00002519256	151643150	151643353	58	0	0	TRUE					IPR036028, IPR035629, IPR013998, IPR001452	SH3-like_dom_sf, Nebulin_SH3, Nebulin-like, SH3_domain	FALSE	FALSE
2	151642765	151642869	NEB	ENSG00000183091	ENST00000172853	ENSE00002510197	151642765	151642869	59	0	0	TRUE					IPR036028, IPR035629, IPR013998, IPR001452	SH3-like_dom_sf, Nebulin_SH3, Nebulin-like, SH3_domain	FALSE	FALSE
2	151642574	151642681	NEB	ENSG00000183091	ENST00000172853	ENSE00002523372	151642574	151642681	60	0	0	TRUE					IPR036028, IPR035629, IPR013998, IPR001452	SH3-like_dom_sf, Nebulin_SH3, Nebulin-like, SH3_domain	FALSE	FALSE
2	151640355	151640666	NEB	ENSG00000183091	ENST00000172853	ENSE00002507024	151640355	151640666	61	0	0	TRUE					IPR036028, IPR035629, IPR013998, IPR001452	SH3-like_dom_sf, Nebulin_SH3, Nebulin-like, SH3_domain	FALSE	FALSE
2	151639857	151640060	NEB	ENSG00000183091	ENST00000172853	ENSE00002521498	151639857	151640060	62	0	0	TRUE					IPR036028, IPR035629, IPR013998, IPR001452	SH3-like_dom_sf, Nebulin_SH3, Nebulin-like, SH3_domain	FALSE	FALSE
2	151630715	151630819	NEB	ENSG00000183091	ENST00000172853	ENSE00002443515	151630715	151630819	63	0	0	TRUE					IPR036028, IPR035629, IPR013998, IPR001452	SH3-like_dom_sf, Nebulin_SH3, Nebulin-like, SH3_domain	FALSE	FALSE
2	151629539	151629646	NEB	ENSG00000183091	ENST00000172853	ENSE00002499069	151629539	151629646	64	0	0	TRUE					IPR036028, IPR035629, IPR013998, IPR001452	SH3-like_dom_sf, Nebulin_SH3, Nebulin-like, SH3_domain	FALSE	FALSE
2	151627523	151627834	NEB	ENSG00000183091	ENST00000172853	ENSE00002506251	151627523	151627834	65	0	0	TRUE					IPR036028, IPR035629, IPR013998, IPR001452	SH3-like_dom_sf, Nebulin_SH3, Nebulin-like, SH3_domain	FALSE	FALSE
2	151627002	151627205	NEB	ENSG00000183091	ENST00000172853	ENSE00002506302	151627002	151627205	66	0	0	TRUE					IPR036028, IPR035629, IPR013998, IPR001452	SH3-like_dom_sf, Nebulin_SH3, Nebulin-like, SH3_domain	FALSE	FALSE
2	151625534	151625638	NEB	ENSG00000183091	ENST00000172853	ENSE00002466895	151625534	151625638	67	0	0	TRUE					IPR036028, IPR035629, IPR013998, IPR001452	SH3-like_dom_sf, Nebulin_SH3, Nebulin-like, SH3_domain	FALSE	FALSE
2	151620919	151621026	NEB	ENSG00000183091	ENST00000172853	ENSE00002457527	151620919	151621026	68	0	0	TRUE					IPR036028, IPR035629, IPR013998, IPR001452	SH3-like_dom_sf, Nebulin_SH3, Nebulin-like, SH3_domain	FALSE	FALSE
2	151619451	151619762	NEB	ENSG00000183091	ENST00000172853	ENSE00002520154	151619451	151619762	69	0	0	TRUE					IPR036028, IPR035629, IPR013998, IPR001452	SH3-like_dom_sf, Nebulin_SH3, Nebulin-like, SH3_domain	FALSE	FALSE
2	151618275	151618478	NEB	ENSG00000183091	ENST00000172853	ENSE00002433119	151618275	151618478	70	0	0	TRUE					IPR036028, IPR035629, IPR013998, IPR001452	SH3-like_dom_sf, Nebulin_SH3, Nebulin-like, SH3_domain	FALSE	FALSE
2	151617364	151617468	NEB	ENSG00000183091	ENST00000172853	ENSE00002520645	151617364	151617468	71	0	0	TRUE					IPR036028, IPR035629, IPR013998, IPR001452	SH3-like_dom_sf, Nebulin_SH3, Nebulin-like, SH3_domain	FALSE	FALSE
2	151616002	151616109	NEB	ENSG00000183091	ENST00000172853	ENSE00002487456	151616002	151616109	72	0	0	TRUE					IPR036028, IPR035629, IPR013998, IPR001452	SH3-like_dom_sf, Nebulin_SH3, Nebulin-like, SH3_domain	FALSE	FALSE
2	151614276	151614587	NEB	ENSG00000183091	ENST00000172853	ENSE00002500491	151614276	151614587	73	0	0	TRUE					IPR036028, IPR035629, IPR013998, IPR001452	SH3-like_dom_sf, Nebulin_SH3, Nebulin-like, SH3_domain	FALSE	FALSE
2	151612186	151612389	NEB	ENSG00000183091	ENST00000172853	ENSE00002440979	151612186	151612389	74	0	0	TRUE					IPR036028, IPR035629, IPR013998, IPR001452	SH3-like_dom_sf, Nebulin_SH3, Nebulin-like, SH3_domain	FALSE	FALSE
2	151610762	151610866	NEB	ENSG00000183091	ENST00000172853	ENSE00002516675	151610762	151610866	75	0	0	TRUE					IPR036028, IPR035629, IPR013998, IPR001452	SH3-like_dom_sf, Nebulin_SH3, Nebulin-like, SH3_domain	FALSE	FALSE
2	151610516	151610623	NEB	ENSG00000183091	ENST00000172853	ENSE00002430982	151610516	151610623	76	0	0	TRUE					IPR036028, IPR035629, IPR013998, IPR001452	SH3-like_dom_sf, Nebulin_SH3, Nebulin-like, SH3_domain	FALSE	FALSE
2	151609809	151610120	NEB	ENSG00000183091	ENST00000172853	ENSE00002476314	151609809	151610120	77	0	0	TRUE					IPR036028, IPR035629, IPR013998, IPR001452	SH3-like_dom_sf, Nebulin_SH3, Nebulin-like, SH3_domain	FALSE	FALSE
2	151576151	151576354	NEB	ENSG00000183091	ENST00000172853	ENSE00002437177	151576151	151576354	78	0	0	TRUE					IPR036028, IPR035629, IPR013998, IPR001452	SH3-like_dom_sf, Nebulin_SH3, Nebulin-like, SH3_domain	FALSE	FALSE
2	151575695	151575799	NEB	ENSG00000183091	ENST00000172853	ENSE00002493931	151575695	151575799	79	0	0	TRUE					IPR036028, IPR035629, IPR013998, IPR001452	SH3-like_dom_sf, Nebulin_SH3, Nebulin-like, SH3_domain	FALSE	FALSE
2	151570497	151570601	NEB	ENSG00000183091	ENST00000172853	ENSE00001414520	151570497	151570601	80	0	0	TRUE					IPR036028, IPR035629, IPR013998, IPR001452	SH3-like_dom_sf, Nebulin_SH3, Nebulin-like, SH3_domain	FALSE	FALSE
2	151570081	151570392	NEB	ENSG00000183091	ENST00000172853	ENSE00001413260	151570081	151570392	81	0	0	TRUE					IPR036028, IPR035629, IPR013998, IPR001452	SH3-like_dom_sf, Nebulin_SH3, Nebulin-like, SH3_domain	FALSE	FALSE
2	151569268	151569372	NEB	ENSG00000183091	ENST00000172853	ENSE00001413492	151569268	151569372	82	0	0	TRUE					IPR036028, IPR035629, IPR013998, IPR001452	SH3-like_dom_sf, Nebulin_SH3, Nebulin-like, SH3_domain	FALSE	FALSE
2	151568618	151568716	NEB	ENSG00000183091	ENST00000172853	ENSE00001429936	151568618	151568716	83	0	0	TRUE					IPR036028, IPR035629, IPR013998, IPR001452	SH3-like_dom_sf, Nebulin_SH3, Nebulin-like, SH3_domain	FALSE	FALSE
2	151568316	151568417	NEB	ENSG00000183091	ENST00000172853	ENSE00001431119	151568316	151568417	84	0	0	TRUE					IPR036028, IPR035629, IPR013998, IPR001452	SH3-like_dom_sf, Nebulin_SH3, Nebulin-like, SH3_domain	FALSE	FALSE
2	151568071	151568178	NEB	ENSG00000183091	ENST00000172853	ENSE00001427528	151568071	151568178	85	0	0	TRUE					IPR036028, IPR035629, IPR013998, IPR001452	SH3-like_dom_sf, Nebulin_SH3, Nebulin-like, SH3_domain	FALSE	FALSE
2	151567168	151567479	NEB	ENSG00000183091	ENST00000172853	ENSE00001426941	151567168	151567479	86	0	0	TRUE					IPR036028, IPR035629, IPR013998, IPR001452	SH3-like_dom_sf, Nebulin_SH3, Nebulin-like, SH3_domain	FALSE	FALSE
2	151565716	151565820	NEB	ENSG00000183091	ENST00000172853	ENSE00001423503	151565716	151565820	87	0	0	TRUE					IPR036028, IPR035629, IPR013998, IPR001452	SH3-like_dom_sf, Nebulin_SH3, Nebulin-like, SH3_domain	FALSE	FALSE
2	151565501	151565605	NEB	ENSG00000183091	ENST00000172853	ENSE00001421665	151565501	151565605	88	0	0	TRUE					IPR036028, IPR035629, IPR013998, IPR001452	SH3-like_dom_sf, Nebulin_SH3, Nebulin-like, SH3_domain	FALSE	FALSE
2	151565044	151565148	NEB	ENSG00000183091	ENST00000172853	ENSE00001402823	151565044	151565148	89	0	0	TRUE					IPR036028, IPR035629, IPR013998, IPR001452	SH3-like_dom_sf, Nebulin_SH3, Nebulin-like, SH3_domain	FALSE	FALSE
2	151563823	151563930	NEB	ENSG00000183091	ENST00000172853	ENSE00001403427	151563823	151563930	90	0	0	TRUE					IPR036028, IPR035629, IPR013998, IPR001452	SH3-like_dom_sf, Nebulin_SH3, Nebulin-like, SH3_domain	FALSE	FALSE
2	151563606	151563719	NEB	ENSG00000183091	ENST00000172853	ENSE00001404007	151563606	151563719	91	0	0	TRUE					IPR036028, IPR035629, IPR013998, IPR001452	SH3-like_dom_sf, Nebulin_SH3, Nebulin-like, SH3_domain	FALSE	FALSE
2	151562611	151562808	NEB	ENSG00000183091	ENST00000172853	ENSE00001404589	151562611	151562808	92	0	0	TRUE					IPR036028, IPR035629, IPR013998, IPR001452	SH3-like_dom_sf, Nebulin_SH3, Nebulin-like, SH3_domain	FALSE	FALSE
2	151562110	151562214	NEB	ENSG00000183091	ENST00000172853	ENSE00001401097	151562110	151562214	93	0	0	TRUE					IPR036028, IPR035629, IPR013998, IPR001452	SH3-like_dom_sf, Nebulin_SH3, Nebulin-like, SH3_domain	FALSE	FALSE
2	151561208	151561312	NEB	ENSG00000183091	ENST00000172853	ENSE00001433688	151561208	151561312	94	0	0	TRUE					IPR036028, IPR035629, IPR013998, IPR001452	SH3-like_dom_sf, Nebulin_SH3, Nebulin-like, SH3_domain	FALSE	FALSE
2	151561004	151561108	NEB	ENSG00000183091	ENST00000172853	ENSE00001399902	151561004	151561108	95	0	0	TRUE					IPR036028, IPR035629, IPR013998, IPR001452	SH3-like_dom_sf, Nebulin_SH3, Nebulin-like, SH3_domain	FALSE	FALSE
2	151560592	151560699	NEB	ENSG00000183091	ENST00000172853	ENSE00002323492	151560592	151560699	96	0	0	TRUE					IPR036028, IPR035629, IPR013998, IPR001452	SH3-like_dom_sf, Nebulin_SH3, Nebulin-like, SH3_domain	FALSE	FALSE
2	151554931	151555044	NEB	ENSG00000183091	ENST00000172853	ENSE00001676624	151554931	151555044	97	0	0	TRUE					IPR036028, IPR035629, IPR013998, IPR001452	SH3-like_dom_sf, Nebulin_SH3, Nebulin-like, SH3_domain	FALSE	FALSE
2	151553828	151554025	NEB	ENSG00000183091	ENST00000172853	ENSE00001756367	151553828	151554025	98	0	0	TRUE					IPR036028, IPR035629, IPR013998, IPR001452	SH3-like_dom_sf, Nebulin_SH3, Nebulin-like, SH3_domain	FALSE	FALSE
2	151553398	151553502	NEB	ENSG00000183091	ENST00000172853	ENSE00001727473	151553398	151553502	99	0	0	TRUE					IPR036028, IPR035629, IPR013998, IPR001452	SH3-like_dom_sf, Nebulin_SH3, Nebulin-like, SH3_domain	FALSE	FALSE
2	151552672	151552776	NEB	ENSG00000183091	ENST00000172853	ENSE00001662638	151552672	151552776	100	0	0	TRUE					IPR036028, IPR035629, IPR013998, IPR001452	SH3-like_dom_sf, Nebulin_SH3, Nebulin-like, SH3_domain	FALSE	FALSE
2	151551738	151551845	NEB	ENSG00000183091	ENST00000172853	ENSE00001754822	151551738	151551845	101	0	0	TRUE					IPR036028, IPR035629, IPR013998, IPR001452	SH3-like_dom_sf, Nebulin_SH3, Nebulin-like, SH3_domain	FALSE	FALSE
2	151549636	151549740	NEB	ENSG00000183091	ENST00000172853	ENSE00001613331	151549636	151549740	102	0	0	TRUE					IPR036028, IPR035629, IPR013998, IPR001452	SH3-like_dom_sf, Nebulin_SH3, Nebulin-like, SH3_domain	FALSE	FALSE
2	151548308	151548415	NEB	ENSG00000183091	ENST00000172853	ENSE00001695544	151548308	151548415	103	0	0	TRUE					IPR036028, IPR035629, IPR013998, IPR001452	SH3-like_dom_sf, Nebulin_SH3, Nebulin-like, SH3_domain	FALSE	FALSE
2	151547634	151547738	NEB	ENSG00000183091	ENST00000172853	ENSE00001620884	151547634	151547738	104	0	0	TRUE					IPR036028, IPR035629, IPR013998, IPR001452	SH3-like_dom_sf, Nebulin_SH3, Nebulin-like, SH3_domain	FALSE	FALSE
2	151547429	151547533	NEB	ENSG00000183091	ENST00000172853	ENSE00001658406	151547429	151547533	105	0	0	TRUE					IPR036028, IPR035629, IPR013998, IPR001452	SH3-like_dom_sf, Nebulin_SH3, Nebulin-like, SH3_domain	FALSE	FALSE
2	151546345	151546443	NEB	ENSG00000183091	ENST00000172853	ENSE00001710069	151546345	151546443	106	0	0	TRUE					IPR036028, IPR035629, IPR013998, IPR001452	SH3-like_dom_sf, Nebulin_SH3, Nebulin-like, SH3_domain	FALSE	FALSE
2	151545888	151545998	NEB	ENSG00000183091	ENST00000172853	ENSE00001779064	151545888	151545998	107	0	0	TRUE					IPR036028, IPR035629, IPR013998, IPR001452	SH3-like_dom_sf, Nebulin_SH3, Nebulin-like, SH3_domain	FALSE	FALSE
2	151541447	151541551	NEB	ENSG00000183091	ENST00000172853	ENSE00001629322	151541447	151541551	108	0	0	TRUE					IPR036028, IPR035629, IPR013998, IPR001452	SH3-like_dom_sf, Nebulin_SH3, Nebulin-like, SH3_domain	FALSE	FALSE
2	151540697	151540801	NEB	ENSG00000183091	ENST00000172853	ENSE00001764641	151540697	151540801	109	0	0	TRUE					IPR036028, IPR035629, IPR013998, IPR001452	SH3-like_dom_sf, Nebulin_SH3, Nebulin-like, SH3_domain	FALSE	FALSE
2	151540344	151540448	NEB	ENSG00000183091	ENST00000172853	ENSE00001755944	151540344	151540448	110	0	0	TRUE					IPR036028, IPR035629, IPR013998, IPR001452	SH3-like_dom_sf, Nebulin_SH3, Nebulin-like, SH3_domain	FALSE	FALSE
2	151538140	151538244	NEB	ENSG00000183091	ENST00000172853	ENSE00001778582	151538140	151538244	111	0	0	TRUE					IPR036028, IPR035629, IPR013998, IPR001452	SH3-like_dom_sf, Nebulin_SH3, Nebulin-like, SH3_domain	FALSE	FALSE
2	151537872	151537976	NEB	ENSG00000183091	ENST00000172853	ENSE00001651075	151537872	151537976	112	0	0	TRUE					IPR036028, IPR035629, IPR013998, IPR001452	SH3-like_dom_sf, Nebulin_SH3, Nebulin-like, SH3_domain	FALSE	FALSE
2	151537132	151537236	NEB	ENSG00000183091	ENST00000172853	ENSE00001739237	151537132	151537236	113	0	0	TRUE					IPR036028, IPR035629, IPR013998, IPR001452	SH3-like_dom_sf, Nebulin_SH3, Nebulin-like, SH3_domain	FALSE	FALSE
2	151535691	151535795	NEB	ENSG00000183091	ENST00000172853	ENSE00001666728	151535691	151535795	114	0	0	TRUE					IPR036028, IPR035629, IPR013998, IPR001452	SH3-like_dom_sf, Nebulin_SH3, Nebulin-like, SH3_domain	FALSE	FALSE
2	151534215	151534319	NEB	ENSG00000183091	ENST00000172853	ENSE00001795260	151534215	151534319	115	0	0	TRUE					IPR036028, IPR035629, IPR013998, IPR001452	SH3-like_dom_sf, Nebulin_SH3, Nebulin-like, SH3_domain	FALSE	FALSE
2	151531792	151531896	NEB	ENSG00000183091	ENST00000172853	ENSE00001800943	151531792	151531896	116	0	0	TRUE					IPR036028, IPR035629, IPR013998, IPR001452	SH3-like_dom_sf, Nebulin_SH3, Nebulin-like, SH3_domain	FALSE	FALSE
2	151530994	151531101	NEB	ENSG00000183091	ENST00000172853	ENSE00001767374	151530994	151531101	117	0	0	TRUE					IPR036028, IPR035629, IPR013998, IPR001452	SH3-like_dom_sf, Nebulin_SH3, Nebulin-like, SH3_domain	FALSE	FALSE
2	151529210	151529314	NEB	ENSG00000183091	ENST00000172853	ENSE00001593274	151529210	151529314	118	0	0	TRUE					IPR036028, IPR035629, IPR013998, IPR001452	SH3-like_dom_sf, Nebulin_SH3, Nebulin-like, SH3_domain	FALSE	FALSE
2	151527481	151527585	NEB	ENSG00000183091	ENST00000172853	ENSE00001649708	151527481	151527585	119	0	0	TRUE					IPR036028, IPR035629, IPR013998, IPR001452	SH3-like_dom_sf, Nebulin_SH3, Nebulin-like, SH3_domain	FALSE	FALSE
2	151526918	151527022	NEB	ENSG00000183091	ENST00000172853	ENSE00001615203	151526918	151527022	120	0	0	TRUE					IPR036028, IPR035629, IPR013998, IPR001452	SH3-like_dom_sf, Nebulin_SH3, Nebulin-like, SH3_domain	FALSE	FALSE
2	151526158	151526262	NEB	ENSG00000183091	ENST00000172853	ENSE00001618217	151526158	151526262	121	0	0	TRUE					IPR036028, IPR035629, IPR013998, IPR001452	SH3-like_dom_sf, Nebulin_SH3, Nebulin-like, SH3_domain	FALSE	FALSE
2	151525958	151526068	NEB	ENSG00000183091	ENST00000172853	ENSE00001630299	151525958	151526068	122	0	0	TRUE					IPR036028, IPR035629, IPR013998, IPR001452	SH3-like_dom_sf, Nebulin_SH3, Nebulin-like, SH3_domain	FALSE	FALSE
2	151525163	151525273	NEB	ENSG00000183091	ENST00000172853	ENSE00001745106	151525163	151525273	123	0	0	TRUE					IPR036028, IPR035629, IPR013998, IPR001452	SH3-like_dom_sf, Nebulin_SH3, Nebulin-like, SH3_domain	FALSE	FALSE
2	151524515	151524616	NEB	ENSG00000183091	ENST00000172853	ENSE00001714938	151524515	151524616	124	0	0	TRUE					IPR036028, IPR035629, IPR013998, IPR001452	SH3-like_dom_sf, Nebulin_SH3, Nebulin-like, SH3_domain	FALSE	FALSE
2	151524311	151524415	NEB	ENSG00000183091	ENST00000172853	ENSE00001636699	151524311	151524415	125	0	0	TRUE					IPR036028, IPR035629, IPR013998, IPR001452	SH3-like_dom_sf, Nebulin_SH3, Nebulin-like, SH3_domain	FALSE	FALSE
2	151519658	151519768	NEB	ENSG00000183091	ENST00000172853	ENSE00001693713	151519658	151519768	126	0	0	TRUE					IPR036028, IPR035629, IPR013998, IPR001452	SH3-like_dom_sf, Nebulin_SH3, Nebulin-like, SH3_domain	FALSE	FALSE
2	151518965	151519069	NEB	ENSG00000183091	ENST00000172853	ENSE00003518652	151518965	151519069	127	0	0	TRUE					IPR036028, IPR035629, IPR013998, IPR001452	SH3-like_dom_sf, Nebulin_SH3, Nebulin-like, SH3_domain	FALSE	FALSE
2	151518318	151518422	NEB	ENSG00000183091	ENST00000172853	ENSE00003473988	151518318	151518422	128	0	0	TRUE					IPR036028, IPR035629, IPR013998, IPR001452	SH3-like_dom_sf, Nebulin_SH3, Nebulin-like, SH3_domain	FALSE	FALSE
2	151516459	151516563	NEB	ENSG00000183091	ENST00000172853	ENSE00003466674	151516459	151516563	129	0	0	TRUE					IPR036028, IPR035629, IPR013998, IPR001452	SH3-like_dom_sf, Nebulin_SH3, Nebulin-like, SH3_domain	FALSE	FALSE
2	151514818	151514928	NEB	ENSG00000183091	ENST00000172853	ENSE00001616427	151514818	151514928	130	0	0	TRUE					IPR036028, IPR035629, IPR013998, IPR001452	SH3-like_dom_sf, Nebulin_SH3, Nebulin-like, SH3_domain	FALSE	FALSE
2	151514318	151514428	NEB	ENSG00000183091	ENST00000172853	ENSE00001687639	151514318	151514428	131	0	0	TRUE					IPR036028, IPR035629, IPR013998, IPR001452	SH3-like_dom_sf, Nebulin_SH3, Nebulin-like, SH3_domain	FALSE	FALSE
2	151513580	151513693	NEB	ENSG00000183091	ENST00000172853	ENSE00001783273	151513580	151513693	132	0	0	TRUE					IPR036028, IPR035629, IPR013998, IPR001452	SH3-like_dom_sf, Nebulin_SH3, Nebulin-like, SH3_domain	FALSE	FALSE
2	151512733	151512837	NEB	ENSG00000183091	ENST00000172853	ENSE00001638504	151512733	151512837	133	0	0	TRUE					IPR036028, IPR035629, IPR013998, IPR001452	SH3-like_dom_sf, Nebulin_SH3, Nebulin-like, SH3_domain	FALSE	FALSE
2	151508005	151508109	NEB	ENSG00000183091	ENST00000172853	ENSE00001594538	151508005	151508109	134	0	0	TRUE					IPR036028, IPR035629, IPR013998, IPR001452	SH3-like_dom_sf, Nebulin_SH3, Nebulin-like, SH3_domain	FALSE	FALSE
2	151506909	151507013	NEB	ENSG00000183091	ENST00000172853	ENSE00001758298	151506909	151507013	135	0	0	TRUE					IPR036028, IPR035629, IPR013998, IPR001452	SH3-like_dom_sf, Nebulin_SH3, Nebulin-like, SH3_domain	FALSE	FALSE
2	151506166	151506258	NEB	ENSG00000183091	ENST00000172853	ENSE00003653190	151506166	151506258	136	0	0	TRUE					IPR036028, IPR035629, IPR013998, IPR001452	SH3-like_dom_sf, Nebulin_SH3, Nebulin-like, SH3_domain	FALSE	FALSE
2	151505478	151505570	NEB	ENSG00000183091	ENST00000172853	ENSE00003560617	151505478	151505570	137	0	0	TRUE					IPR036028, IPR035629, IPR013998, IPR001452	SH3-like_dom_sf, Nebulin_SH3, Nebulin-like, SH3_domain	FALSE	FALSE
2	151503349	151503441	NEB	ENSG00000183091	ENST00000172853	ENSE00002480629	151503349	151503441	138	0	0	TRUE					IPR036028, IPR035629, IPR013998, IPR001452	SH3-like_dom_sf, Nebulin_SH3, Nebulin-like, SH3_domain	FALSE	FALSE
2	151502793	151502885	NEB	ENSG00000183091	ENST00000172853	ENSE00003532106	151502793	151502885	139	0	0	TRUE					IPR036028, IPR035629, IPR013998, IPR001452	SH3-like_dom_sf, Nebulin_SH3, Nebulin-like, SH3_domain	FALSE	FALSE
2	151496276	151496368	NEB	ENSG00000183091	ENST00000172853	ENSE00002453363	151496276	151496368	140	0	0	TRUE					IPR036028, IPR035629, IPR013998, IPR001452	SH3-like_dom_sf, Nebulin_SH3, Nebulin-like, SH3_domain	FALSE	FALSE
2	151494161	151494253	NEB	ENSG00000183091	ENST00000172853	ENSE00002506651	151494161	151494253	141	0	0	TRUE					IPR036028, IPR035629, IPR013998, IPR001452	SH3-like_dom_sf, Nebulin_SH3, Nebulin-like, SH3_domain	FALSE	FALSE
2	151493775	151493867	NEB	ENSG00000183091	ENST00000172853	ENSE00002485930	151493775	151493867	142	0	0	TRUE					IPR036028, IPR035629, IPR013998, IPR001452	SH3-like_dom_sf, Nebulin_SH3, Nebulin-like, SH3_domain	FALSE	FALSE
2	151493353	151493445	NEB	ENSG00000183091	ENST00000172853	ENSE00003786655	151493353	151493445	143	0	0	TRUE					IPR036028, IPR035629, IPR013998, IPR001452	SH3-like_dom_sf, Nebulin_SH3, Nebulin-like, SH3_domain	FALSE	FALSE
2	151492387	151492494	NEB	ENSG00000183091	ENST00000172853	ENSE00003540492	151492387	151492494	144	0	0	TRUE					IPR036028, IPR035629, IPR013998, IPR001452	SH3-like_dom_sf, Nebulin_SH3, Nebulin-like, SH3_domain	FALSE	FALSE
2	151492098	151492281	NEB	ENSG00000183091	ENST00000172853	ENSE00001615107	151492098	151492281	145	0	1						IPR036028, IPR035629, IPR013998, IPR001452	SH3-like_dom_sf, Nebulin_SH3, Nebulin-like, SH3_domain	FALSE	FALSE
2	151491683	151491775	NEB	ENSG00000183091	ENST00000172853	ENSE00001603214	151491683	151491775	146	1	1		TRUE				IPR036028, IPR035629, IPR013998, IPR001452	SH3-like_dom_sf, Nebulin_SH3, Nebulin-like, SH3_domain	FALSE	FALSE
2	151490372	151490518	NEB	ENSG00000183091	ENST00000172853	ENSE00001753631	151490372	151490518	147	1	1		TRUE				IPR036028, IPR035629, IPR013998, IPR001452	SH3-like_dom_sf, Nebulin_SH3, Nebulin-like, SH3_domain	FALSE	FALSE
2	151489971	151490077	NEB	ENSG00000183091	ENST00000172853	ENSE00001750691	151489971	151490077	148	1	0						IPR036028, IPR035629, IPR013998, IPR001452	SH3-like_dom_sf, Nebulin_SH3, Nebulin-like, SH3_domain	FALSE	FALSE
2	151485760	151485933	NEB	ENSG00000183091	ENST00000172853	ENSE00001734324	151485339	151485933	149	0	-1						IPR036028, IPR035629, IPR001452	SH3-like_dom_sf, Nebulin_SH3, SH3_domain	FALSE	FALSE
2	151508005	151508042	NEB	ENSG00000183091	ENST00000397337	ENSE00001664282	151508005	151508042	1	1	0						IPR036028, IPR035629, IPR001452	SH3-like_dom_sf, Nebulin_SH3, SH3_domain	FALSE	FALSE
2	151498260	151498352	NEB	ENSG00000183091	ENST00000397337	ENSE00002432306	151498260	151498352	7	0	0	TRUE					IPR036028, IPR035629, IPR001452	SH3-like_dom_sf, Nebulin_SH3, SH3_domain	FALSE	FALSE
2	151497626	151497718	NEB	ENSG00000183091	ENST00000397337	ENSE00002479972	151497626	151497718	8	0	0	TRUE					IPR036028, IPR035629, IPR001452	SH3-like_dom_sf, Nebulin_SH3, SH3_domain	FALSE	FALSE
2	151496941	151497033	NEB	ENSG00000183091	ENST00000397337	ENSE00002462221	151496941	151497033	9	0	0						IPR036028, IPR035629, IPR001452	SH3-like_dom_sf, Nebulin_SH3, SH3_domain	FALSE	FALSE
2	151639280	151639384	NEB	ENSG00000183091	ENST00000397345	ENSE00002480755	151639280	151639384	63	0	0	TRUE					IPR036028, IPR035629, IPR013998, IPR001452	SH3-like_dom_sf, Nebulin_SH3, Nebulin-like, SH3_domain	FALSE	FALSE
2	151636227	151636334	NEB	ENSG00000183091	ENST00000397345	ENSE00002463720	151636227	151636334	64	0	0	TRUE					IPR036028, IPR035629, IPR013998, IPR001452	SH3-like_dom_sf, Nebulin_SH3, Nebulin-like, SH3_domain	FALSE	FALSE
2	151633654	151633965	NEB	ENSG00000183091	ENST00000397345	ENSE00002527044	151633654	151633965	65	0	0	TRUE					IPR036028, IPR035629, IPR013998, IPR001452	SH3-like_dom_sf, Nebulin_SH3, Nebulin-like, SH3_domain	FALSE	FALSE
2	151631143	151631346	NEB	ENSG00000183091	ENST00000397345	ENSE00002448258	151631143	151631346	66	0	0	TRUE					IPR036028, IPR035629, IPR013998, IPR001452	SH3-like_dom_sf, Nebulin_SH3, Nebulin-like, SH3_domain	FALSE	FALSE
2	151608473	151608676	NEB	ENSG00000183091	ENST00000397345	ENSE00002439921	151608473	151608676	82	0	0	TRUE					IPR036028, IPR035629, IPR013998, IPR001452	SH3-like_dom_sf, Nebulin_SH3, Nebulin-like, SH3_domain	FALSE	FALSE
2	151607504	151607608	NEB	ENSG00000183091	ENST00000397345	ENSE00002487938	151607504	151607608	83	0	0	TRUE					IPR036028, IPR035629, IPR013998, IPR001452	SH3-like_dom_sf, Nebulin_SH3, Nebulin-like, SH3_domain	FALSE	FALSE
2	151606606	151606713	NEB	ENSG00000183091	ENST00000397345	ENSE00002471876	151606606	151606713	84	0	0	TRUE					IPR036028, IPR035629, IPR013998, IPR001452	SH3-like_dom_sf, Nebulin_SH3, Nebulin-like, SH3_domain	FALSE	FALSE
2	151604560	151604871	NEB	ENSG00000183091	ENST00000397345	ENSE00002532571	151604560	151604871	85	0	0	TRUE					IPR036028, IPR035629, IPR013998, IPR001452	SH3-like_dom_sf, Nebulin_SH3, Nebulin-like, SH3_domain	FALSE	FALSE
2	151603569	151603772	NEB	ENSG00000183091	ENST00000397345	ENSE00002520800	151603569	151603772	86	0	0	TRUE					IPR036028, IPR035629, IPR013998, IPR001452	SH3-like_dom_sf, Nebulin_SH3, Nebulin-like, SH3_domain	FALSE	FALSE
2	151602587	151602691	NEB	ENSG00000183091	ENST00000397345	ENSE00002430084	151602587	151602691	87	0	0	TRUE					IPR036028, IPR035629, IPR013998, IPR001452	SH3-like_dom_sf, Nebulin_SH3, Nebulin-like, SH3_domain	FALSE	FALSE
2	151601901	151602008	NEB	ENSG00000183091	ENST00000397345	ENSE00002440834	151601901	151602008	88	0	0	TRUE					IPR036028, IPR035629, IPR013998, IPR001452	SH3-like_dom_sf, Nebulin_SH3, Nebulin-like, SH3_domain	FALSE	FALSE
2	151600442	151600753	NEB	ENSG00000183091	ENST00000397345	ENSE00002498211	151600442	151600753	89	0	0	TRUE					IPR036028, IPR035629, IPR013998, IPR001452	SH3-like_dom_sf, Nebulin_SH3, Nebulin-like, SH3_domain	FALSE	FALSE
2	151597927	151598130	NEB	ENSG00000183091	ENST00000397345	ENSE00002437143	151597927	151598130	90	0	0	TRUE					IPR036028, IPR035629, IPR013998, IPR001452	SH3-like_dom_sf, Nebulin_SH3, Nebulin-like, SH3_domain	FALSE	FALSE
2	151596958	151597062	NEB	ENSG00000183091	ENST00000397345	ENSE00002449810	151596958	151597062	91	0	0	TRUE					IPR036028, IPR035629, IPR013998, IPR001452	SH3-like_dom_sf, Nebulin_SH3, Nebulin-like, SH3_domain	FALSE	FALSE
2	151596060	151596167	NEB	ENSG00000183091	ENST00000397345	ENSE00002472925	151596060	151596167	92	0	0	TRUE					IPR036028, IPR035629, IPR013998, IPR001452	SH3-like_dom_sf, Nebulin_SH3, Nebulin-like, SH3_domain	FALSE	FALSE
2	151594007	151594318	NEB	ENSG00000183091	ENST00000397345	ENSE00002536376	151594007	151594318	93	0	0	TRUE					IPR036028, IPR035629, IPR013998, IPR001452	SH3-like_dom_sf, Nebulin_SH3, Nebulin-like, SH3_domain	FALSE	FALSE
2	151593016	151593219	NEB	ENSG00000183091	ENST00000397345	ENSE00002481534	151593016	151593219	94	0	0	TRUE					IPR036028, IPR035629, IPR013998, IPR001452	SH3-like_dom_sf, Nebulin_SH3, Nebulin-like, SH3_domain	FALSE	FALSE
2	151592034	151592138	NEB	ENSG00000183091	ENST00000397345	ENSE00002507900	151592034	151592138	95	0	0	TRUE					IPR036028, IPR035629, IPR013998, IPR001452	SH3-like_dom_sf, Nebulin_SH3, Nebulin-like, SH3_domain	FALSE	FALSE
2	151591348	151591455	NEB	ENSG00000183091	ENST00000397345	ENSE00002480065	151591348	151591455	96	0	0	TRUE					IPR036028, IPR035629, IPR013998, IPR001452	SH3-like_dom_sf, Nebulin_SH3, Nebulin-like, SH3_domain	FALSE	FALSE
2	151589889	151590200	NEB	ENSG00000183091	ENST00000397345	ENSE00002527079	151589889	151590200	97	0	0	TRUE					IPR036028, IPR035629, IPR013998, IPR001452	SH3-like_dom_sf, Nebulin_SH3, Nebulin-like, SH3_domain	FALSE	FALSE
2	151587374	151587577	NEB	ENSG00000183091	ENST00000397345	ENSE00002518197	151587374	151587577	98	0	0	TRUE					IPR036028, IPR035629, IPR013998, IPR001452	SH3-like_dom_sf, Nebulin_SH3, Nebulin-like, SH3_domain	FALSE	FALSE
2	151586405	151586509	NEB	ENSG00000183091	ENST00000397345	ENSE00002438084	151586405	151586509	99	0	0	TRUE					IPR036028, IPR035629, IPR013998, IPR001452	SH3-like_dom_sf, Nebulin_SH3, Nebulin-like, SH3_domain	FALSE	FALSE
2	151585507	151585614	NEB	ENSG00000183091	ENST00000397345	ENSE00002461078	151585507	151585614	100	0	0	TRUE					IPR036028, IPR035629, IPR013998, IPR001452	SH3-like_dom_sf, Nebulin_SH3, Nebulin-like, SH3_domain	FALSE	FALSE
2	151583455	151583766	NEB	ENSG00000183091	ENST00000397345	ENSE00002440166	151583455	151583766	101	0	0	TRUE					IPR036028, IPR035629, IPR013998, IPR001452	SH3-like_dom_sf, Nebulin_SH3, Nebulin-like, SH3_domain	FALSE	FALSE
2	151582464	151582667	NEB	ENSG00000183091	ENST00000397345	ENSE00002472538	151582464	151582667	102	0	0	TRUE					IPR036028, IPR035629, IPR013998, IPR001452	SH3-like_dom_sf, Nebulin_SH3, Nebulin-like, SH3_domain	FALSE	FALSE
2	151581483	151581587	NEB	ENSG00000183091	ENST00000397345	ENSE00002495813	151581483	151581587	103	0	0	TRUE					IPR036028, IPR035629, IPR013998, IPR001452	SH3-like_dom_sf, Nebulin_SH3, Nebulin-like, SH3_domain	FALSE	FALSE
2	151580797	151580904	NEB	ENSG00000183091	ENST00000397345	ENSE00002501533	151580797	151580904	104	0	0	TRUE					IPR036028, IPR035629, IPR013998, IPR001452	SH3-like_dom_sf, Nebulin_SH3, Nebulin-like, SH3_domain	FALSE	FALSE
2	151579338	151579649	NEB	ENSG00000183091	ENST00000397345	ENSE00002536045	151579338	151579649	105	0	0	TRUE					IPR036028, IPR035629, IPR013998, IPR001452	SH3-like_dom_sf, Nebulin_SH3, Nebulin-like, SH3_domain	FALSE	FALSE
2	151533442	151533546	NEB	ENSG00000183091	ENST00000397345	ENSE00001713292	151533442	151533546	143	0	0	TRUE					IPR036028, IPR035629, IPR013998, IPR001452	SH3-like_dom_sf, Nebulin_SH3, Nebulin-like, SH3_domain	FALSE	FALSE
2	151501391	151501483	NEB	ENSG00000183091	ENST00000397345	ENSE00001528243	151501391	151501483	168	0	0	TRUE					IPR036028, IPR035629, IPR013998, IPR001452	SH3-like_dom_sf, Nebulin_SH3, Nebulin-like, SH3_domain	FALSE	FALSE
2	151499298	151499390	NEB	ENSG00000183091	ENST00000397345	ENSE00002513765	151499298	151499390	169	0	0						IPR036028, IPR035629, IPR013998, IPR001452	SH3-like_dom_sf, Nebulin_SH3, Nebulin-like, SH3_domain	FALSE	FALSE
2			NEB	ENSG00000183091	ENST00000409198	ENSE00001587823	151734398	151734487	1	-1	-1						IPR036028, IPR035629, IPR013998, IPR001452	SH3-like_dom_sf, Nebulin_SH3, Nebulin-like, SH3_domain	FALSE	FALSE
2			NEB	ENSG00000183091	ENST00000409198	ENSE00001431274	151733712	151733795	2	-1	-1						IPR036028, IPR035629, IPR013998, IPR001452	SH3-like_dom_sf, Nebulin_SH3, Nebulin-like, SH3_domain	FALSE	FALSE
2	151639893	151640060	NEB	ENSG00000183091	ENST00000409198	ENSE00001583402	151639893	151640060	62	0	0						IPR036028, IPR035629, IPR013998, IPR001452	SH3-like_dom_sf, Nebulin_SH3, Nebulin-like, SH3_domain	FALSE	FALSE
2	151631143	151631178	NEB	ENSG00000183091	ENST00000409198	ENSE00001587034	151631143	151631178	63	0	0	TRUE					IPR036028, IPR035629, IPR013998, IPR001452	SH3-like_dom_sf, Nebulin_SH3, Nebulin-like, SH3_domain	FALSE	FALSE
2	151485760	151485933	NEB	ENSG00000183091	ENST00000409198	ENSE00001580365	151485336	151485933	150	0	-1						IPR036028, IPR035629, IPR013998, IPR001452	SH3-like_dom_sf, Nebulin_SH3, Nebulin-like, SH3_domain	FALSE	FALSE
2	151583455	151583619	NEB	ENSG00000183091	ENST00000413693	ENSE00001789705	151583455	151583619	1	0	0						IPR036028, IPR035629, IPR013998, IPR001452	SH3-like_dom_sf, Nebulin_SH3, Nebulin-like, SH3_domain	FALSE	FALSE
2	151485760	151485933	NEB	ENSG00000183091	ENST00000413693	ENSE00001620401	151485341	151485933	74	0	-1						IPR036028, IPR035629, IPR013998, IPR001452	SH3-like_dom_sf, Nebulin_SH3, Nebulin-like, SH3_domain	FALSE	FALSE
2	151540697	151540747	NEB	ENSG00000183091	ENST00000420924	ENSE00001660920	151540697	151540747	1	0	0						IPR013998	Nebulin-like	FALSE	FALSE
2	151531827	151531896	NEB	ENSG00000183091	ENST00000420924	ENSE00001677540	151531827	151531896	8	0	1						IPR013998	Nebulin-like	FALSE	FALSE
2	151525958	151525986	NEB	ENSG00000183091	ENST00000434685	ENSE00001698579	151525958	151525986	1	1	0						IPR036028, IPR035629, IPR001452	SH3-like_dom_sf, Nebulin_SH3, SH3_domain	FALSE	FALSE
2	151485760	151485933	NEB	ENSG00000183091	ENST00000434685	ENSE00001692170	151485760	151485933	21	0	0						IPR036028, IPR035629, IPR001452	SH3-like_dom_sf, Nebulin_SH3, SH3_domain	FALSE	FALSE
2	151733121	151733156	NEB	ENSG00000183091	ENST00000603639	ENSE00003651312	151733121	151733156	1	0	0						IPR036028, IPR035629, IPR013998, IPR001452	SH3-like_dom_sf, Nebulin_SH3, Nebulin-like, SH3_domain	FALSE	FALSE
2	87021735	87021783	PLGLB1	ENSG00000183281	ENST00000355705	ENSE00001589186	87021735	87021852	1	-1	1						IPR016351	Plasminogen-rel	FALSE	FALSE
2	87017553	87017688	PLGLB1	ENSG00000183281	ENST00000355705	ENSE00003550167	87017553	87017688	2	1	2						IPR016351	Plasminogen-rel	FALSE	FALSE
2	87016303	87016408	PLGLB1	ENSG00000183281	ENST00000355705	ENSE00003558969	87016302	87016408	3	2	-1						IPR016351	Plasminogen-rel	FALSE	FALSE
2			PLGLB1	ENSG00000183281	ENST00000355705	ENSE00001853856	87012312	87013119	4	-1	-1						IPR016351	Plasminogen-rel	FALSE	FALSE
2			PLGLB1	ENSG00000183281	ENST00000409310	ENSE00001585965	87002559	87003157	4	-1	-1						IPR016351	Plasminogen-rel	FALSE	FALSE
2			PLGLB1	ENSG00000183281	ENST00000409801	ENSE00002469560	87013005	87013119	4	-1	-1				TRUE
2			PLGLB1	ENSG00000183281	ENST00000409801	ENSE00001588053	87011130	87011206	5	-1	-1
2	98608307	98608405	COA5	ENSG00000183513	ENST00000328709	ENSE00001296686	98608307	98608512	1	-1	0
2	98604108	98604191	COA5	ENSG00000183513	ENST00000328709	ENSE00003550119	98604108	98604191	2	0	0	TRUE
2	98600752	98600793	COA5	ENSG00000183513	ENST00000328709	ENSE00001289705	98599314	98600793	3	0	-1
2	68952850	68952861	GKN2	ENSG00000183607	ENST00000328895	ENSE00001338920	68952850	68952893	1	-1	0
2	68950702	68950755	GKN2	ENSG00000183607	ENST00000328895	ENSE00001298891	68950702	68950755	2	0	0	TRUE
2	68950126	68950263	GKN2	ENSG00000183607	ENST00000328895	ENSE00001316043	68950126	68950263	3	0	0	TRUE
2	68947147	68947257	GKN2	ENSG00000183607	ENST00000328895	ENSE00001323544	68947147	68947257	4	0	0	TRUE
2	68946304	68946460	GKN2	ENSG00000183607	ENST00000328895	ENSE00001299542	68946304	68946460	5	0	1
2	68945368	68945450	GKN2	ENSG00000183607	ENST00000328895	ENSE00001906685	68945232	68945450	6	1	-1
2			GPR1	ENSG00000183671	ENST00000407325	ENSE00001915390	206217809	206218024	1	-1	-1				TRUE		IPR017452, IPR002275	GPCR_Rhodpsn_7TM, GPR1_orph_rcpt	FALSE	FALSE
2			GPR1	ENSG00000183671	ENST00000407325	ENSE00001317104	206213307	206213425	2	-1	-1				TRUE		IPR017452, IPR002275	GPCR_Rhodpsn_7TM, GPR1_orph_rcpt	FALSE	FALSE
2	206176180	206177247	GPR1	ENSG00000183671	ENST00000407325	ENSE00001904753	206175316	206177275	3	-1	-1						IPR017452, IPR002275	GPCR_Rhodpsn_7TM, GPR1_orph_rcpt	FALSE	FALSE
2			GPR1	ENSG00000183671	ENST00000411719	ENSE00001548730	206217809	206218047	1	-1	-1				TRUE
2	206177027	206177247	GPR1	ENSG00000183671	ENST00000411719	ENSE00001685827	206177027	206177275	3	-1	2
2			GPR1	ENSG00000183671	ENST00000437420	ENSE00001709833	206217809	206217903	1	-1	-1						IPR017452, IPR002275	GPCR_Rhodpsn_7TM, GPR1_orph_rcpt	FALSE	FALSE
2			GPR1	ENSG00000183671	ENST00000437420	ENSE00001789142	206217363	206217613	2	-1	-1				TRUE		IPR017452, IPR002275	GPCR_Rhodpsn_7TM, GPR1_orph_rcpt	FALSE	FALSE
2			GPR1	ENSG00000183671	ENST00000437420	ENSE00001740675	206213307	206213421	3	-1	-1				TRUE		IPR017452, IPR002275	GPCR_Rhodpsn_7TM, GPR1_orph_rcpt	FALSE	FALSE
2	206176180	206177247	GPR1	ENSG00000183671	ENST00000437420	ENSE00001560530	206176180	206177275	4	-1	0						IPR017452, IPR002275	GPCR_Rhodpsn_7TM, GPR1_orph_rcpt	FALSE	FALSE
2			GPR1	ENSG00000183671	ENST00000439932	ENSE00001767484	206213548	206213744	1	-1	-1						IPR002275	GPR1_orph_rcpt	FALSE	FALSE
2	206177000	206177247	GPR1	ENSG00000183671	ENST00000439932	ENSE00001667880	206177000	206177275	3	-1	2						IPR002275	GPR1_orph_rcpt	FALSE	FALSE
2			GPR1	ENSG00000183671	ENST00000442134	ENSE00001682006	206213307	206213371	1	-1	-1						IPR017452, IPR002275	GPCR_Rhodpsn_7TM, GPR1_orph_rcpt	FALSE	FALSE
2			GPR1	ENSG00000183671	ENST00000442134	ENSE00001733991	206203894	206203948	2	-1	-1				TRUE		IPR017452, IPR002275	GPCR_Rhodpsn_7TM, GPR1_orph_rcpt	FALSE	FALSE
2	206176566	206177247	GPR1	ENSG00000183671	ENST00000442134	ENSE00001608579	206176566	206177275	3	-1	1						IPR017452, IPR002275	GPCR_Rhodpsn_7TM, GPR1_orph_rcpt	FALSE	FALSE
2			GPR1	ENSG00000183671	ENST00000447845	ENSE00001562908	206213307	206213438	1	-1	-1						IPR017452, IPR002275	GPCR_Rhodpsn_7TM, GPR1_orph_rcpt	FALSE	FALSE
2	206176836	206177247	GPR1	ENSG00000183671	ENST00000447845	ENSE00001737682	206176836	206177275	2	-1	1						IPR017452, IPR002275	GPCR_Rhodpsn_7TM, GPR1_orph_rcpt	FALSE	FALSE
2			GPR1	ENSG00000183671	ENST00000451790	ENSE00001771774	206213548	206213625	1	-1	-1						IPR017452, IPR002275	GPCR_Rhodpsn_7TM, GPR1_orph_rcpt	FALSE	FALSE
2	206176713	206177247	GPR1	ENSG00000183671	ENST00000451790	ENSE00001688350	206176713	206177275	3	-1	1						IPR017452, IPR002275	GPCR_Rhodpsn_7TM, GPR1_orph_rcpt	FALSE	FALSE
2	206176180	206177247	GPR1	ENSG00000183671	ENST00000612892	ENSE00003743928	206175320	206177275	4	-1	-1						IPR017452, IPR002275	GPCR_Rhodpsn_7TM, GPR1_orph_rcpt	FALSE	FALSE
2			GPR1	ENSG00000183671	ENST00000621141	ENSE00003750290	206213548	206213628	1	-1	-1						IPR017452, IPR002275	GPCR_Rhodpsn_7TM, GPR1_orph_rcpt	FALSE	FALSE
2	70790408	70790638	FIGLA	ENSG00000183733	ENST00000332372	ENSE00001316438	70790408	70790643	1	-1	0						IPR036638	HLH_DNA-bd_sf	FALSE	FALSE
2	70787649	70787801	FIGLA	ENSG00000183733	ENST00000332372	ENSE00001296883	70787649	70787801	2	0	0	TRUE					IPR036638	HLH_DNA-bd_sf	FALSE	FALSE
2	70785415	70785639	FIGLA	ENSG00000183733	ENST00000332372	ENSE00001320722	70785415	70785639	3	0	0	TRUE					IPR036638	HLH_DNA-bd_sf	FALSE	FALSE
2	70777637	70777671	FIGLA	ENSG00000183733	ENST00000332372	ENSE00001475245	70777637	70777671	4	0	2						IPR036638	HLH_DNA-bd_sf	FALSE	FALSE
2	70777367	70777382	FIGLA	ENSG00000183733	ENST00000332372	ENSE00001754342	70777310	70777382	5	2	-1						IPR036638	HLH_DNA-bd_sf	FALSE	FALSE
2	132417043	132417898	GPR39	ENSG00000183840	ENST00000329321	ENSE00001315513	132416805	132417898	1	-1	1						IPR017452	GPCR_Rhodpsn_7TM	FALSE	FALSE
2	132645101	132645606	GPR39	ENSG00000183840	ENST00000329321	ENSE00001292865	132645101	132646582	2	1	-1						IPR017452	GPCR_Rhodpsn_7TM	FALSE	FALSE
2	132417043	132417898	GPR39	ENSG00000183840	ENST00000622084	ENSE00003729372	132417043	132417898	1	0	1						IPR017452	GPCR_Rhodpsn_7TM	FALSE	FALSE
2	132418486	132418529	GPR39	ENSG00000183840	ENST00000622084	ENSE00003754441	132418486	132418529	2	1	0						IPR017452	GPCR_Rhodpsn_7TM	FALSE	FALSE
2	19901706	19901854	TTC32	ENSG00000183891	ENST00000333610	ENSE00001295313	19901706	19901983	1	-1	2						IPR019734, IPR013026, IPR011990	TPR_repeat, TPR-contain_dom, TPR-like_helical_dom_sf	FALSE	FALSE
2	19897869	19898035	TTC32	ENSG00000183891	ENST00000333610	ENSE00003791128	19897869	19898035	2	2	1						IPR019734, IPR013026, IPR011990	TPR_repeat, TPR-contain_dom, TPR-like_helical_dom_sf	FALSE	FALSE
2	19896987	19897126	TTC32	ENSG00000183891	ENST00000333610	ENSE00001313202	19896631	19897126	3	1	-1						IPR019734, IPR013026, IPR011990	TPR_repeat, TPR-contain_dom, TPR-like_helical_dom_sf	FALSE	FALSE
2	19901030	19901121	TTC32	ENSG00000183891	ENST00000431392	ENSE00001593311	19901030	19901641	1	-1	2						IPR019734, IPR013026	TPR_repeat, TPR-contain_dom	FALSE	FALSE
2			UBE2F	ENSG00000184182	ENST00000272930	ENSE00003497317	237967014	237967132	1	-1	-1						IPR023313, IPR016135	UBQ-conjugating_AS, UBQ-conjugating_enzyme/RWD	FALSE	FALSE
2	237973108	237973225	UBE2F	ENSG00000184182	ENST00000272930	ENSE00003574117	237973092	237973225	2	-1	1
2	237987963	237987992	UBE2F	ENSG00000184182	ENST00000272930	ENSE00003581620	237987963	237987992	3	1	1		TRUE
2	237994744	237994809	UBE2F	ENSG00000184182	ENST00000272930	ENSE00003518844	237994744	237994809	4	1	1		TRUE
2	238016566	238016633	UBE2F	ENSG00000184182	ENST00000272930	ENSE00003643362	238016566	238016633	5	1	0						IPR023313, IPR016135	UBQ-conjugating_AS, UBQ-conjugating_enzyme/RWD	FALSE	FALSE
2	238025342	238025412	UBE2F	ENSG00000184182	ENST00000272930	ENSE00003593386	238025342	238025412	6	0	2						IPR023313, IPR016135	UBQ-conjugating_AS, UBQ-conjugating_enzyme/RWD	FALSE	FALSE
2	238030556	238030613	UBE2F	ENSG00000184182	ENST00000272930	ENSE00003541831	238030556	238030613	7	2	0						IPR023313, IPR016135	UBQ-conjugating_AS, UBQ-conjugating_enzyme/RWD	FALSE	FALSE
2	238032222	238032254	UBE2F	ENSG00000184182	ENST00000272930	ENSE00003490171	238032222	238032254	8	0	0	TRUE					IPR023313, IPR016135	UBQ-conjugating_AS, UBQ-conjugating_enzyme/RWD	FALSE	FALSE
2	238035878	238035940	UBE2F	ENSG00000184182	ENST00000272930	ENSE00003690220	238035878	238035940	9	0	0	TRUE					IPR023313, IPR016135	UBQ-conjugating_AS, UBQ-conjugating_enzyme/RWD	FALSE	FALSE
2	238041288	238041338	UBE2F	ENSG00000184182	ENST00000272930	ENSE00001622711	238041288	238042782	10	0	-1						IPR023313, IPR016135	UBQ-conjugating_AS, UBQ-conjugating_enzyme/RWD	FALSE	FALSE
2			UBE2F	ENSG00000184182	ENST00000409332	ENSE00001581523	237967082	237967132	1	-1	-1						IPR023313, IPR016135	UBQ-conjugating_AS, UBQ-conjugating_enzyme/RWD	FALSE	FALSE
2	238041288	238041338	UBE2F	ENSG00000184182	ENST00000409332	ENSE00001583417	238041288	238041917	9	0	-1						IPR023313, IPR016135	UBQ-conjugating_AS, UBQ-conjugating_enzyme/RWD	FALSE	FALSE
2	238041288	238041338	UBE2F	ENSG00000184182	ENST00000409633	ENSE00001583808	238041288	238041545	9	0	-1						IPR023313, IPR016135	UBQ-conjugating_AS, UBQ-conjugating_enzyme/RWD	FALSE	FALSE
2	237967087	237967132	UBE2F	ENSG00000184182	ENST00000409953	ENSE00001577225	237967081	237967132	1	-1	1						IPR023313, IPR016135	UBQ-conjugating_AS, UBQ-conjugating_enzyme/RWD	FALSE	FALSE
2	238041288	238041338	UBE2F	ENSG00000184182	ENST00000409953	ENSE00001577734	238041288	238041770	9	0	-1						IPR023313, IPR016135	UBQ-conjugating_AS, UBQ-conjugating_enzyme/RWD	FALSE	FALSE
2			UBE2F	ENSG00000184182	ENST00000414443	ENSE00001841551	237966955	237967132	1	-1	-1						IPR023313, IPR016135	UBQ-conjugating_AS, UBQ-conjugating_enzyme/RWD	FALSE	FALSE
2	238041288	238041293	UBE2F	ENSG00000184182	ENST00000416292	ENSE00002525742	238041288	238041293	8	0	0						IPR023313, IPR016135	UBQ-conjugating_AS, UBQ-conjugating_enzyme/RWD	FALSE	FALSE
2			UBE2F	ENSG00000184182	ENST00000433241	ENSE00001592826	237967080	237967132	1	-1	-1
2	238035878	238035887	UBE2F	ENSG00000184182	ENST00000433241	ENSE00003539041	238035878	238035940	7	2	-1
2			UBE2F	ENSG00000184182	ENST00000433241	ENSE00001638952	238041288	238041605	8	-1	-1
2	237973108	237973225	UBE2F	ENSG00000184182	ENST00000434137	ENSE00002259715	237973095	237973225	1	-1	1						IPR023313, IPR016135	UBQ-conjugating_AS, UBQ-conjugating_enzyme/RWD	FALSE	FALSE
2	238035878	238035922	UBE2F	ENSG00000184182	ENST00000434137	ENSE00001609442	238035878	238035922	7	0	0						IPR023313, IPR016135	UBQ-conjugating_AS, UBQ-conjugating_enzyme/RWD	FALSE	FALSE
2			UBE2F	ENSG00000184182	ENST00000434655	ENSE00001723507	237968793	237968909	1	-1	-1						IPR023313, IPR016135	UBQ-conjugating_AS, UBQ-conjugating_enzyme/RWD	FALSE	FALSE
2	238041288	238041295	UBE2F	ENSG00000184182	ENST00000434655	ENSE00002455213	238041288	238041295	10	0	2						IPR023313, IPR016135	UBQ-conjugating_AS, UBQ-conjugating_enzyme/RWD	FALSE	FALSE
2			UBE2F	ENSG00000184182	ENST00000441728	ENSE00001860823	237966945	237967132	1	-1	-1
2	238025342	238025412	UBE2F	ENSG00000184182	ENST00000441728	ENSE00003516127	238025342	238025412	5	1	0
2	238030556	238030579	UBE2F	ENSG00000184182	ENST00000441728	ENSE00003629615	238030556	238030613	6	0	-1
2			UBE2F	ENSG00000184182	ENST00000441728	ENSE00003515873	238032222	238032254	7	-1	-1				TRUE
2			UBE2F	ENSG00000184182	ENST00000441728	ENSE00003563830	238035878	238035940	8	-1	-1				TRUE
2			UBE2F	ENSG00000184182	ENST00000441728	ENSE00001849332	238041288	238041886	9	-1	-1
2	238016533	238016633	UBE2F	ENSG00000184182	ENST00000448502	ENSE00001704615	238016533	238016633	5	1	0						IPR023313, IPR016135	UBQ-conjugating_AS, UBQ-conjugating_enzyme/RWD	FALSE	FALSE
2	238030556	238030595	UBE2F	ENSG00000184182	ENST00000448502	ENSE00001752994	238030556	238030595	7	2	0						IPR023313, IPR016135	UBQ-conjugating_AS, UBQ-conjugating_enzyme/RWD	FALSE	FALSE
2	47569941	47570331	KCNK12	ENSG00000184261	ENST00000327876	ENSE00001890023	47569941	47570985	1	-1	1						IPR013099, IPR005410	K_chnl_dom, 2pore_dom_K_chnl_THIK	FALSE	FALSE
2	47520907	47521808	KCNK12	ENSG00000184261	ENST00000327876	ENSE00001303467	47509290	47521808	2	1	-1						IPR013099, IPR005410	K_chnl_dom, 2pore_dom_K_chnl_THIK	FALSE	FALSE
2	113499257	113500483	FOXD4L1	ENSG00000184492	ENST00000306507	ENSE00001162213	113498665	113501155	1	-1	-1						IPR036390, IPR036388, IPR030456, IPR018122	WH_DNA-bd_sf, WH-like_DNA-bd_sf, TF_fork_head_CS_2, TF_fork_head_CS_1	FALSE	FALSE
2	162838443	162838518	KCNH7	ENSG00000184611	ENST00000328032	ENSE00001790657	162838443	162838730	1	-1	1						IPR035965, IPR027359, IPR005821, IPR003967, IPR003938	PAS-like_dom_sf, Volt_channel_dom_sf, Ion_trans_dom, K_chnl_volt-dep_ERG, K_chnl_volt-dep_EAG/ELK/ERG	FALSE	FALSE
2	162836537	162836767	KCNH7	ENSG00000184611	ENST00000328032	ENSE00001305842	162836537	162836767	2	1	1		TRUE				IPR035965, IPR027359, IPR018490, IPR014710, IPR005821, IPR003967, IPR003938, IPR000595	PAS-like_dom_sf, Volt_channel_dom_sf, cNMP-bd-like, RmlC-like_jellyroll, Ion_trans_dom, K_chnl_volt-dep_ERG, K_chnl_volt-dep_EAG/ELK/ERG, cNMP-bd_dom	FALSE	FALSE
2	162536925	162537080	KCNH7	ENSG00000184611	ENST00000328032	ENSE00001324813	162536925	162537080	3	1	1		TRUE				IPR035965, IPR027359, IPR018490, IPR014710, IPR005821, IPR003967, IPR003938, IPR000595	PAS-like_dom_sf, Volt_channel_dom_sf, cNMP-bd-like, RmlC-like_jellyroll, Ion_trans_dom, K_chnl_volt-dep_ERG, K_chnl_volt-dep_EAG/ELK/ERG, cNMP-bd_dom	FALSE	FALSE
2	162517730	162518158	KCNH7	ENSG00000184611	ENST00000328032	ENSE00003636659	162517730	162518158	4	1	1		TRUE				IPR035965, IPR027359, IPR018490, IPR014710, IPR005821, IPR003967, IPR003938, IPR000595	PAS-like_dom_sf, Volt_channel_dom_sf, cNMP-bd-like, RmlC-like_jellyroll, Ion_trans_dom, K_chnl_volt-dep_ERG, K_chnl_volt-dep_EAG/ELK/ERG, cNMP-bd_dom	FALSE	FALSE
2	162504443	162504657	KCNH7	ENSG00000184611	ENST00000328032	ENSE00003524600	162504443	162504657	5	1	0						IPR035965, IPR027359, IPR018490, IPR014710, IPR005821, IPR003967, IPR003938, IPR000595	PAS-like_dom_sf, Volt_channel_dom_sf, cNMP-bd-like, RmlC-like_jellyroll, Ion_trans_dom, K_chnl_volt-dep_ERG, K_chnl_volt-dep_EAG/ELK/ERG, cNMP-bd_dom	FALSE	FALSE
2	162446018	162446443	KCNH7	ENSG00000184611	ENST00000328032	ENSE00001298151	162446018	162446443	6	0	0	TRUE					IPR035965, IPR027359, IPR018490, IPR014710, IPR005821, IPR003967, IPR003938, IPR000595	PAS-like_dom_sf, Volt_channel_dom_sf, cNMP-bd-like, RmlC-like_jellyroll, Ion_trans_dom, K_chnl_volt-dep_ERG, K_chnl_volt-dep_EAG/ELK/ERG, cNMP-bd_dom	FALSE	FALSE
2	162435198	162435597	KCNH7	ENSG00000184611	ENST00000328032	ENSE00001316605	162435198	162435597	7	0	1						IPR035965, IPR027359, IPR018490, IPR014710, IPR005821, IPR003967, IPR003938, IPR000595	PAS-like_dom_sf, Volt_channel_dom_sf, cNMP-bd-like, RmlC-like_jellyroll, Ion_trans_dom, K_chnl_volt-dep_ERG, K_chnl_volt-dep_EAG/ELK/ERG, cNMP-bd_dom	FALSE	FALSE
2	162423270	162423535	KCNH7	ENSG00000184611	ENST00000328032	ENSE00001315688	162423247	162423535	8	1	-1						IPR035965, IPR027359, IPR005821, IPR003967, IPR003938	PAS-like_dom_sf, Volt_channel_dom_sf, Ion_trans_dom, K_chnl_volt-dep_ERG, K_chnl_volt-dep_EAG/ELK/ERG	FALSE	FALSE
2	162838443	162838518	KCNH7	ENSG00000184611	ENST00000332142	ENSE00001322934	162838443	162838767	1	-1	1						IPR035965, IPR027359, IPR018490, IPR014710, IPR005821, IPR003967, IPR003938, IPR000595	PAS-like_dom_sf, Volt_channel_dom_sf, cNMP-bd-like, RmlC-like_jellyroll, Ion_trans_dom, K_chnl_volt-dep_ERG, K_chnl_volt-dep_EAG/ELK/ERG, cNMP-bd_dom	FALSE	FALSE
2	162512654	162512674	KCNH7	ENSG00000184611	ENST00000332142	ENSE00001325992	162512654	162512674	5	1	1		TRUE				IPR035965, IPR027359, IPR018490, IPR014710, IPR005821, IPR003967, IPR003938, IPR000595	PAS-like_dom_sf, Volt_channel_dom_sf, cNMP-bd-like, RmlC-like_jellyroll, Ion_trans_dom, K_chnl_volt-dep_ERG, K_chnl_volt-dep_EAG/ELK/ERG, cNMP-bd_dom	FALSE	FALSE
2	162423336	162423535	KCNH7	ENSG00000184611	ENST00000332142	ENSE00001299408	162423336	162423535	9	1	0						IPR035965, IPR027359, IPR018490, IPR014710, IPR005821, IPR003967, IPR003938, IPR000595	PAS-like_dom_sf, Volt_channel_dom_sf, cNMP-bd-like, RmlC-like_jellyroll, Ion_trans_dom, K_chnl_volt-dep_ERG, K_chnl_volt-dep_EAG/ELK/ERG, cNMP-bd_dom	FALSE	FALSE
2	162400189	162400441	KCNH7	ENSG00000184611	ENST00000332142	ENSE00001317374	162400189	162400441	10	0	1						IPR035965, IPR027359, IPR018490, IPR014710, IPR005821, IPR003967, IPR003938, IPR000595	PAS-like_dom_sf, Volt_channel_dom_sf, cNMP-bd-like, RmlC-like_jellyroll, Ion_trans_dom, K_chnl_volt-dep_ERG, K_chnl_volt-dep_EAG/ELK/ERG, cNMP-bd_dom	FALSE	FALSE
2	162396740	162396945	KCNH7	ENSG00000184611	ENST00000332142	ENSE00001320476	162396740	162396945	11	1	0						IPR035965, IPR027359, IPR018490, IPR014710, IPR005821, IPR003967, IPR003938, IPR000595	PAS-like_dom_sf, Volt_channel_dom_sf, cNMP-bd-like, RmlC-like_jellyroll, Ion_trans_dom, K_chnl_volt-dep_ERG, K_chnl_volt-dep_EAG/ELK/ERG, cNMP-bd_dom	FALSE	FALSE
2	162394389	162394485	KCNH7	ENSG00000184611	ENST00000332142	ENSE00001297884	162394389	162394485	12	0	1						IPR035965, IPR027359, IPR018490, IPR014710, IPR005821, IPR003967, IPR003938, IPR000595	PAS-like_dom_sf, Volt_channel_dom_sf, cNMP-bd-like, RmlC-like_jellyroll, Ion_trans_dom, K_chnl_volt-dep_ERG, K_chnl_volt-dep_EAG/ELK/ERG, cNMP-bd_dom	FALSE	FALSE
2	162384688	162384939	KCNH7	ENSG00000184611	ENST00000332142	ENSE00001316282	162384688	162384939	13	1	1		TRUE				IPR035965, IPR027359, IPR018490, IPR014710, IPR005821, IPR003967, IPR003938, IPR000595	PAS-like_dom_sf, Volt_channel_dom_sf, cNMP-bd-like, RmlC-like_jellyroll, Ion_trans_dom, K_chnl_volt-dep_ERG, K_chnl_volt-dep_EAG/ELK/ERG, cNMP-bd_dom	FALSE	FALSE
2	162379853	162380021	KCNH7	ENSG00000184611	ENST00000332142	ENSE00001299106	162379853	162380021	14	1	2						IPR035965, IPR027359, IPR018490, IPR014710, IPR005821, IPR003967, IPR003938, IPR000595	PAS-like_dom_sf, Volt_channel_dom_sf, cNMP-bd-like, RmlC-like_jellyroll, Ion_trans_dom, K_chnl_volt-dep_ERG, K_chnl_volt-dep_EAG/ELK/ERG, cNMP-bd_dom	FALSE	FALSE
2	162373470	162373662	KCNH7	ENSG00000184611	ENST00000332142	ENSE00001330536	162373470	162373662	15	2	0						IPR035965, IPR027359, IPR018490, IPR014710, IPR005821, IPR003967, IPR003938, IPR000595	PAS-like_dom_sf, Volt_channel_dom_sf, cNMP-bd-like, RmlC-like_jellyroll, Ion_trans_dom, K_chnl_volt-dep_ERG, K_chnl_volt-dep_EAG/ELK/ERG, cNMP-bd_dom	FALSE	FALSE
2	162371829	162372095	KCNH7	ENSG00000184611	ENST00000332142	ENSE00001307236	162371407	162372095	16	0	-1						IPR035965, IPR027359, IPR018490, IPR014710, IPR005821, IPR003967, IPR003938, IPR000595	PAS-like_dom_sf, Volt_channel_dom_sf, cNMP-bd-like, RmlC-like_jellyroll, Ion_trans_dom, K_chnl_volt-dep_ERG, K_chnl_volt-dep_EAG/ELK/ERG, cNMP-bd_dom	FALSE	FALSE
2	162538070	162538076	KCNH7	ENSG00000184611	ENST00000618399	ENSE00003731921	162538070	162538076	1	0	1						IPR027359, IPR018490, IPR014710, IPR005821, IPR003967, IPR003938	Volt_channel_dom_sf, cNMP-bd-like, RmlC-like_jellyroll, Ion_trans_dom, K_chnl_volt-dep_ERG, K_chnl_volt-dep_EAG/ELK/ERG	FALSE	FALSE
2	162536925	162537081	KCNH7	ENSG00000184611	ENST00000621889	ENSE00003717003	162536925	162537081	1	0	1						IPR027359, IPR005821, IPR003967	Volt_channel_dom_sf, Ion_trans_dom, K_chnl_volt-dep_ERG	FALSE	FALSE
2	162423270	162423535	KCNH7	ENSG00000184611	ENST00000621889	ENSE00003731465	162423270	162423535	6	1	0						IPR027359, IPR005821, IPR003967	Volt_channel_dom_sf, Ion_trans_dom, K_chnl_volt-dep_ERG	FALSE	FALSE
2	45440	46385	FAM110C	ENSG00000184731	ENST00000327669	ENSE00001292553	45440	46505	1	-1	1						IPR025741, IPR025740	FAM110_C, FAM110	FALSE	FALSE
2	41608	41627	FAM110C	ENSG00000184731	ENST00000327669	ENSE00001537167	38814	41627	2	1	-1						IPR025741, IPR025740	FAM110_C, FAM110	FALSE	FALSE
2	151261725	151261727	RBM43	ENSG00000184898	ENST00000331426	ENSE00001365051	151261725	151261863	1	-1	0						IPR035979, IPR034463, IPR012677	RBD_domain_sf, RBM43, Nucleotide-bd_a/b_plait_sf	FALSE	FALSE
2	151255533	151255743	RBM43	ENSG00000184898	ENST00000331426	ENSE00001322411	151255533	151255743	2	0	1						IPR035979, IPR034463, IPR012677	RBD_domain_sf, RBM43, Nucleotide-bd_a/b_plait_sf	FALSE	FALSE
2	151252755	151252855	RBM43	ENSG00000184898	ENST00000331426	ENSE00001303616	151252755	151252855	3	1	0						IPR035979, IPR034463, IPR012677	RBD_domain_sf, RBM43, Nucleotide-bd_a/b_plait_sf	FALSE	FALSE
2	151250906	151251664	RBM43	ENSG00000184898	ENST00000331426	ENSE00001295653	151247940	151251664	4	0	-1						IPR035979, IPR034463, IPR012677	RBD_domain_sf, RBM43, Nucleotide-bd_a/b_plait_sf	FALSE	FALSE
2	24793126	24793377	PTRHD1	ENSG00000184924	ENST00000328379	ENSE00001319378	24793126	24793382	1	-1	0						IPR042237, IPR023476	PTRHD1, Pep_tRNA_hydro_II_dom_sf	FALSE	FALSE
2	24790411	24790581	PTRHD1	ENSG00000184924	ENST00000328379	ENSE00001927225	24789734	24790581	2	0	-1						IPR042237, IPR023476	PTRHD1, Pep_tRNA_hydro_II_dom_sf	FALSE	FALSE
2	240691914	240692036	AQP12A	ENSG00000184945	ENST00000337801	ENSE00002306648	240691866	240692036	1	-1	0						IPR023271, IPR023265, IPR016697	Aquaporin-like, Aquaporin_12, Aquaporin_11/12	FALSE	FALSE
2	240692074	240692521	AQP12A	ENSG00000184945	ENST00000337801	ENSE00002299809	240692074	240692521	2	0	1						IPR023271, IPR023265, IPR016697	Aquaporin-like, Aquaporin_12, Aquaporin_11/12	FALSE	FALSE
2	240694433	240694549	AQP12A	ENSG00000184945	ENST00000337801	ENSE00002520255	240694433	240694549	3	1	1		TRUE				IPR023271, IPR023265, IPR016697	Aquaporin-like, Aquaporin_12, Aquaporin_11/12	FALSE	FALSE
2	240698157	240698356	AQP12A	ENSG00000184945	ENST00000337801	ENSE00003680002	240698157	240698483	4	1	-1						IPR023271, IPR023265, IPR016697	Aquaporin-like, Aquaporin_12, Aquaporin_11/12	FALSE	FALSE
2	240691914	240692045	AQP12A	ENSG00000184945	ENST00000429564	ENSE00001656211	240691851	240692045	1	-1	0						IPR023271, IPR023265, IPR016697	Aquaporin-like, Aquaporin_12, Aquaporin_11/12	FALSE	FALSE
2	240692047	240692521	AQP12A	ENSG00000184945	ENST00000429564	ENSE00001747175	240692047	240692521	2	0	1						IPR023271, IPR023265, IPR016697	Aquaporin-like, Aquaporin_12, Aquaporin_11/12	FALSE	FALSE
2	240698157	240698356	AQP12A	ENSG00000184945	ENST00000429564	ENSE00002451381	240698157	240698479	4	1	-1						IPR023271, IPR023265, IPR016697	Aquaporin-like, Aquaporin_12, Aquaporin_11/12	FALSE	FALSE
2	18589439	18589468	NT5C1B	ENSG00000185013	ENST00000304081	ENSE00001945896	18589439	18589569	1	-1	0
2	18587503	18587592	NT5C1B	ENSG00000185013	ENST00000304081	ENSE00003467468	18587503	18587592	2	0	0	TRUE
2	18586254	18586391	NT5C1B	ENSG00000185013	ENST00000304081	ENSE00003687955	18586254	18586391	3	0	0	TRUE
2	18584514	18584978	NT5C1B	ENSG00000185013	ENST00000304081	ENSE00003677436	18584514	18584978	4	0	0	TRUE
2	18584088	18584255	NT5C1B	ENSG00000185013	ENST00000304081	ENSE00003560288	18584088	18584255	5	0	0	TRUE
2	18582868	18582997	NT5C1B	ENSG00000185013	ENST00000304081	ENSE00003533496	18582868	18582997	6	0	1
2	18576773	18576895	NT5C1B	ENSG00000185013	ENST00000304081	ENSE00003682687	18576773	18576895	7	1	1		TRUE
2	18576184	18576368	NT5C1B	ENSG00000185013	ENST00000304081	ENSE00003566800	18576184	18576368	8	1	0
2	18563796	18564119	NT5C1B	ENSG00000185013	ENST00000304081	ENSE00001939234	18562872	18564119	9	0	-1
2	18589439	18589468	NT5C1B	ENSG00000185013	ENST00000359846	ENSE00001923165	18589439	18589546	1	-1	0
2	18586994	18587173	NT5C1B	ENSG00000185013	ENST00000359846	ENSE00003636095	18586994	18587173	3	0	0	TRUE
2	18563796	18564119	NT5C1B	ENSG00000185013	ENST00000359846	ENSE00001839903	18563232	18564119	10	0	-1
2	18589439	18589468	NT5C1B	ENSG00000185013	ENST00000406971	ENSE00001362653	18589439	18589572	1	-1	0
2	18586248	18586391	NT5C1B	ENSG00000185013	ENST00000406971	ENSE00003620521	18586248	18586391	3	0	0	TRUE
2	18584969	18584978	NT5C1B	ENSG00000185013	ENST00000406971	ENSE00002300719	18584969	18584978	4	0	1
2	18584558	18584895	NT5C1B	ENSG00000185013	ENST00000406971	ENSE00001564306	18584514	18584895	5	1	-1
2			NT5C1B	ENSG00000185013	ENST00000406971	ENSE00003683018	18584088	18584255	6	-1	-1				TRUE
2			NT5C1B	ENSG00000185013	ENST00000406971	ENSE00003551101	18582868	18582997	7	-1	-1				TRUE
2			NT5C1B	ENSG00000185013	ENST00000406971	ENSE00003468306	18576773	18576895	8	-1	-1				TRUE
2			NT5C1B	ENSG00000185013	ENST00000406971	ENSE00003613510	18576184	18576368	9	-1	-1				TRUE
2			NT5C1B	ENSG00000185013	ENST00000406971	ENSE00001557274	18562932	18564119	10	-1	-1
2	18589439	18589468	NT5C1B	ENSG00000185013	ENST00000416783	ENSE00001623486	18589439	18589536	1	-1	0
2	18586943	18587173	NT5C1B	ENSG00000185013	ENST00000416783	ENSE00001774668	18586943	18587173	3	0	0	TRUE
2	18584851	18584978	NT5C1B	ENSG00000185013	ENST00000416783	ENSE00001801946	18584851	18584978	5	0	2
2	18583878	18583911	NT5C1B	ENSG00000185013	ENST00000418427	ENSE00001597957	18583878	18583911	1	2	0
2	18563796	18564119	NT5C1B	ENSG00000185013	ENST00000418427	ENSE00001686078	18563678	18564119	5	0	-1
2	240682231	240682837	AQP12B	ENSG00000185176	ENST00000407834	ENSE00001558453	240682231	240682885	1	-1	1						IPR023271, IPR023265, IPR016697	Aquaporin-like, Aquaporin_12, Aquaporin_11/12	FALSE	FALSE
2	240680352	240680468	AQP12B	ENSG00000185176	ENST00000407834	ENSE00003494465	240680352	240680468	2	1	1		TRUE				IPR023271, IPR023265, IPR016697	Aquaporin-like, Aquaporin_12, Aquaporin_11/12	FALSE	FALSE
2	240676545	240676744	AQP12B	ENSG00000185176	ENST00000407834	ENSE00001823919	240676418	240676744	3	1	-1						IPR023271, IPR023265, IPR016697	Aquaporin-like, Aquaporin_12, Aquaporin_11/12	FALSE	FALSE
2	240682715	240682837	AQP12B	ENSG00000185176	ENST00000621682	ENSE00003751950	240682715	240682906	1	-1	0						IPR023271, IPR023265, IPR016697	Aquaporin-like, Aquaporin_12, Aquaporin_11/12	FALSE	FALSE
2	240682231	240682678	AQP12B	ENSG00000185176	ENST00000621682	ENSE00003714497	240682231	240682678	2	0	1						IPR023271, IPR023265, IPR016697	Aquaporin-like, Aquaporin_12, Aquaporin_11/12	FALSE	FALSE
2	240676545	240676744	AQP12B	ENSG00000185176	ENST00000621682	ENSE00003735820	240676422	240676744	4	1	-1						IPR023271, IPR023265, IPR016697	Aquaporin-like, Aquaporin_12, Aquaporin_11/12	FALSE	FALSE
2	87825658	87825729	RGPD2	ENSG00000185304	ENST00000398146	ENSE00001826794	87825658	87825952	1	-1	0						IPR032023, IPR019734, IPR013026, IPR011993, IPR011990, IPR000237	GCC2_Rab_bind, TPR_repeat, TPR-contain_dom, PH-like_dom_sf, TPR-like_helical_dom_sf, GRIP_dom	FALSE	FALSE
2	87818559	87818623	RGPD2	ENSG00000185304	ENST00000398146	ENSE00003477791	87818559	87818623	2	0	2						IPR032023, IPR019734, IPR013026, IPR011993, IPR011990, IPR000237	GCC2_Rab_bind, TPR_repeat, TPR-contain_dom, PH-like_dom_sf, TPR-like_helical_dom_sf, GRIP_dom	FALSE	FALSE
2	87816866	87816977	RGPD2	ENSG00000185304	ENST00000398146	ENSE00003547057	87816866	87816977	3	2	0						IPR032023, IPR019734, IPR013026, IPR011993, IPR011990, IPR000237	GCC2_Rab_bind, TPR_repeat, TPR-contain_dom, PH-like_dom_sf, TPR-like_helical_dom_sf, GRIP_dom	FALSE	FALSE
2	87816269	87816421	RGPD2	ENSG00000185304	ENST00000398146	ENSE00003586343	87816269	87816421	4	0	0	TRUE					IPR032023, IPR019734, IPR013026, IPR011993, IPR011990, IPR000237	GCC2_Rab_bind, TPR_repeat, TPR-contain_dom, PH-like_dom_sf, TPR-like_helical_dom_sf, GRIP_dom	FALSE	FALSE
2	87811976	87812206	RGPD2	ENSG00000185304	ENST00000398146	ENSE00003686546	87811976	87812206	5	0	0	TRUE					IPR032023, IPR019734, IPR013026, IPR011993, IPR011990, IPR000237	GCC2_Rab_bind, TPR_repeat, TPR-contain_dom, PH-like_dom_sf, TPR-like_helical_dom_sf, GRIP_dom	FALSE	FALSE
2	87811485	87811630	RGPD2	ENSG00000185304	ENST00000398146	ENSE00003590108	87811485	87811630	6	0	2						IPR032023, IPR019734, IPR013026, IPR011993, IPR011990, IPR000237	GCC2_Rab_bind, TPR_repeat, TPR-contain_dom, PH-like_dom_sf, TPR-like_helical_dom_sf, GRIP_dom	FALSE	FALSE
2	87806696	87806891	RGPD2	ENSG00000185304	ENST00000398146	ENSE00003544373	87806696	87806891	7	2	0						IPR032023, IPR019734, IPR013026, IPR011993, IPR011990, IPR000237	GCC2_Rab_bind, TPR_repeat, TPR-contain_dom, PH-like_dom_sf, TPR-like_helical_dom_sf, GRIP_dom	FALSE	FALSE
2	87800605	87800692	RGPD2	ENSG00000185304	ENST00000398146	ENSE00003470454	87800605	87800692	8	0	1						IPR032023, IPR019734, IPR013026, IPR011993, IPR011990, IPR000237	GCC2_Rab_bind, TPR_repeat, TPR-contain_dom, PH-like_dom_sf, TPR-like_helical_dom_sf, GRIP_dom	FALSE	FALSE
2	87797965	87798174	RGPD2	ENSG00000185304	ENST00000398146	ENSE00003566563	87797965	87798174	9	1	1		TRUE				IPR032023, IPR019734, IPR013026, IPR011993, IPR011990, IPR000237	GCC2_Rab_bind, TPR_repeat, TPR-contain_dom, PH-like_dom_sf, TPR-like_helical_dom_sf, GRIP_dom	FALSE	FALSE
2	87795667	87795848	RGPD2	ENSG00000185304	ENST00000398146	ENSE00003625204	87795667	87795848	10	1	0						IPR032023, IPR019734, IPR013026, IPR011993, IPR011990, IPR000237	GCC2_Rab_bind, TPR_repeat, TPR-contain_dom, PH-like_dom_sf, TPR-like_helical_dom_sf, GRIP_dom	FALSE	FALSE
2	87795408	87795583	RGPD2	ENSG00000185304	ENST00000398146	ENSE00003630053	87795408	87795583	11	0	2						IPR032023, IPR019734, IPR013026, IPR011993, IPR011990, IPR000237	GCC2_Rab_bind, TPR_repeat, TPR-contain_dom, PH-like_dom_sf, TPR-like_helical_dom_sf, GRIP_dom	FALSE	FALSE
2	87795117	87795240	RGPD2	ENSG00000185304	ENST00000398146	ENSE00003464122	87795117	87795240	12	2	0						IPR032023, IPR019734, IPR013026, IPR011993, IPR011990, IPR000237	GCC2_Rab_bind, TPR_repeat, TPR-contain_dom, PH-like_dom_sf, TPR-like_helical_dom_sf, GRIP_dom	FALSE	FALSE
2	87794035	87794193	RGPD2	ENSG00000185304	ENST00000398146	ENSE00003458440	87794035	87794193	13	0	0	TRUE					IPR032023, IPR019734, IPR013026, IPR011993, IPR011990, IPR000237	GCC2_Rab_bind, TPR_repeat, TPR-contain_dom, PH-like_dom_sf, TPR-like_helical_dom_sf, GRIP_dom	FALSE	FALSE
2	87793631	87793768	RGPD2	ENSG00000185304	ENST00000398146	ENSE00003612732	87793631	87793768	14	0	0	TRUE					IPR032023, IPR019734, IPR013026, IPR011993, IPR011990, IPR000237	GCC2_Rab_bind, TPR_repeat, TPR-contain_dom, PH-like_dom_sf, TPR-like_helical_dom_sf, GRIP_dom	FALSE	FALSE
2	87793222	87793368	RGPD2	ENSG00000185304	ENST00000398146	ENSE00003529441	87793222	87793368	15	0	0	TRUE					IPR032023, IPR019734, IPR013026, IPR011993, IPR011990, IPR000237	GCC2_Rab_bind, TPR_repeat, TPR-contain_dom, PH-like_dom_sf, TPR-like_helical_dom_sf, GRIP_dom	FALSE	FALSE
2	87792162	87792341	RGPD2	ENSG00000185304	ENST00000398146	ENSE00003582941	87792162	87792341	16	0	0	TRUE					IPR032023, IPR019734, IPR013026, IPR011993, IPR011990, IPR000237	GCC2_Rab_bind, TPR_repeat, TPR-contain_dom, PH-like_dom_sf, TPR-like_helical_dom_sf, GRIP_dom	FALSE	FALSE
2	87791990	87792073	RGPD2	ENSG00000185304	ENST00000398146	ENSE00002508834	87791990	87792073	17	0	0	TRUE					IPR032023, IPR019734, IPR013026, IPR011993, IPR011990, IPR000237	GCC2_Rab_bind, TPR_repeat, TPR-contain_dom, PH-like_dom_sf, TPR-like_helical_dom_sf, GRIP_dom	FALSE	FALSE
2	87788722	87788839	RGPD2	ENSG00000185304	ENST00000398146	ENSE00002438786	87788722	87788839	18	0	1						IPR032023, IPR019734, IPR013026, IPR011993, IPR011990, IPR000237	GCC2_Rab_bind, TPR_repeat, TPR-contain_dom, PH-like_dom_sf, TPR-like_helical_dom_sf, GRIP_dom	FALSE	FALSE
2	87785075	87785169	RGPD2	ENSG00000185304	ENST00000398146	ENSE00002451770	87785075	87785169	19	1	0						IPR032023, IPR019734, IPR013026, IPR011993, IPR011990, IPR000237	GCC2_Rab_bind, TPR_repeat, TPR-contain_dom, PH-like_dom_sf, TPR-like_helical_dom_sf, GRIP_dom	FALSE	FALSE
2	87782124	87784347	RGPD2	ENSG00000185304	ENST00000398146	ENSE00002534099	87782124	87784347	20	0	1						IPR032023, IPR019734, IPR013026, IPR011993, IPR011990, IPR000237	GCC2_Rab_bind, TPR_repeat, TPR-contain_dom, PH-like_dom_sf, TPR-like_helical_dom_sf, GRIP_dom	FALSE	FALSE
2	87774944	87775083	RGPD2	ENSG00000185304	ENST00000398146	ENSE00002530390	87774944	87775083	21	1	0						IPR032023, IPR019734, IPR013026, IPR011993, IPR011990, IPR000237	GCC2_Rab_bind, TPR_repeat, TPR-contain_dom, PH-like_dom_sf, TPR-like_helical_dom_sf, GRIP_dom	FALSE	FALSE
2	87772169	87772364	RGPD2	ENSG00000185304	ENST00000398146	ENSE00002467654	87772169	87772364	22	0	1						IPR032023, IPR019734, IPR013026, IPR011993, IPR011990, IPR000237	GCC2_Rab_bind, TPR_repeat, TPR-contain_dom, PH-like_dom_sf, TPR-like_helical_dom_sf, GRIP_dom	FALSE	FALSE
2	87757392	87757426	RGPD2	ENSG00000185304	ENST00000398146	ENSE00001473300	87755960	87757426	23	1	-1						IPR032023, IPR019734, IPR013026, IPR011993, IPR011990, IPR000237	GCC2_Rab_bind, TPR_repeat, TPR-contain_dom, PH-like_dom_sf, TPR-like_helical_dom_sf, GRIP_dom	FALSE	FALSE
2	87825658	87825729	RGPD2	ENSG00000185304	ENST00000638730	ENSE00003809404	87825658	87825767	1	-1	0						IPR032023, IPR019734, IPR013026, IPR011993, IPR011990, IPR000237	GCC2_Rab_bind, TPR_repeat, TPR-contain_dom, PH-like_dom_sf, TPR-like_helical_dom_sf, GRIP_dom	FALSE	FALSE
2	87772165	87772364	RGPD2	ENSG00000185304	ENST00000638730	ENSE00003805868	87772165	87772364	22	0	2						IPR032023, IPR019734, IPR013026, IPR011993, IPR011990, IPR000237	GCC2_Rab_bind, TPR_repeat, TPR-contain_dom, PH-like_dom_sf, TPR-like_helical_dom_sf, GRIP_dom	FALSE	FALSE
2	87771406	87771433	RGPD2	ENSG00000185304	ENST00000638730	ENSE00003801639	87771406	87771433	23	2	0						IPR032023, IPR019734, IPR013026, IPR011993, IPR011990, IPR000237	GCC2_Rab_bind, TPR_repeat, TPR-contain_dom, PH-like_dom_sf, TPR-like_helical_dom_sf, GRIP_dom	FALSE	FALSE
2	230327270	230327301	SP140L	ENSG00000185404	ENST00000243810	ENSE00001593029	230327270	230327301	1	0	2						IPR043563, IPR036427, IPR019787, IPR019786, IPR011011, IPR010919, IPR004865, IPR001965, IPR001487	Sp110/Sp140/Sp140L, Bromodomain-like_sf, Znf_PHD-finger, Zinc_finger_PHD-type_CS, Znf_FYVE_PHD, SAND-like_dom_sf, HSR_dom, Znf_PHD, Bromodomain	FALSE	FALSE
2	230357805	230357967	SP140L	ENSG00000185404	ENST00000243810	ENSE00003660332	230357805	230357967	2	2	0						IPR043563, IPR036427, IPR011011, IPR010919, IPR004865	Sp110/Sp140/Sp140L, Bromodomain-like_sf, Znf_FYVE_PHD, SAND-like_dom_sf, HSR_dom	FALSE	FALSE
2	230358964	230359132	SP140L	ENSG00000185404	ENST00000243810	ENSE00002507201	230358964	230359132	3	0	1						IPR043563, IPR036427, IPR011011, IPR010919, IPR004865	Sp110/Sp140/Sp140L, Bromodomain-like_sf, Znf_FYVE_PHD, SAND-like_dom_sf, HSR_dom	FALSE	FALSE
2	230361614	230361697	SP140L	ENSG00000185404	ENST00000243810	ENSE00000965539	230361614	230361697	4	1	1		TRUE				IPR043563, IPR036427, IPR011011, IPR010919, IPR004865	Sp110/Sp140/Sp140L, Bromodomain-like_sf, Znf_FYVE_PHD, SAND-like_dom_sf, HSR_dom	FALSE	FALSE
2	230370908	230370967	SP140L	ENSG00000185404	ENST00000243810	ENSE00001342482	230370908	230370967	5	1	1		TRUE				IPR043563, IPR036427, IPR011011, IPR010919, IPR004865	Sp110/Sp140/Sp140L, Bromodomain-like_sf, Znf_FYVE_PHD, SAND-like_dom_sf, HSR_dom	FALSE	FALSE
2	230371598	230371651	SP140L	ENSG00000185404	ENST00000243810	ENSE00003625944	230371598	230371651	6	1	1		TRUE				IPR043563, IPR036427, IPR011011, IPR010919, IPR004865	Sp110/Sp140/Sp140L, Bromodomain-like_sf, Znf_FYVE_PHD, SAND-like_dom_sf, HSR_dom	FALSE	FALSE
2	230383510	230383575	SP140L	ENSG00000185404	ENST00000243810	ENSE00003624764	230383510	230383575	7	1	1		TRUE				IPR043563, IPR036427, IPR011011, IPR010919, IPR004865	Sp110/Sp140/Sp140L, Bromodomain-like_sf, Znf_FYVE_PHD, SAND-like_dom_sf, HSR_dom	FALSE	FALSE
2	230385224	230385304	SP140L	ENSG00000185404	ENST00000243810	ENSE00003591195	230385224	230385304	8	1	1		TRUE				IPR043563, IPR036427, IPR011011, IPR010919, IPR004865	Sp110/Sp140/Sp140L, Bromodomain-like_sf, Znf_FYVE_PHD, SAND-like_dom_sf, HSR_dom	FALSE	FALSE
2	230388559	230388633	SP140L	ENSG00000185404	ENST00000243810	ENSE00003568115	230388559	230388633	9	1	1		TRUE				IPR043563, IPR036427, IPR011011, IPR010919, IPR004865	Sp110/Sp140/Sp140L, Bromodomain-like_sf, Znf_FYVE_PHD, SAND-like_dom_sf, HSR_dom	FALSE	FALSE
2	230389919	230390023	SP140L	ENSG00000185404	ENST00000243810	ENSE00003644214	230389919	230390023	10	1	1		TRUE				IPR043563, IPR036427, IPR011011, IPR010919, IPR004865	Sp110/Sp140/Sp140L, Bromodomain-like_sf, Znf_FYVE_PHD, SAND-like_dom_sf, HSR_dom	FALSE	FALSE
2	230392087	230392229	SP140L	ENSG00000185404	ENST00000243810	ENSE00003474582	230392087	230392229	11	1	0						IPR043563, IPR036427, IPR011011, IPR010919, IPR004865	Sp110/Sp140/Sp140L, Bromodomain-like_sf, Znf_FYVE_PHD, SAND-like_dom_sf, HSR_dom	FALSE	FALSE
2	230393414	230393461	SP140L	ENSG00000185404	ENST00000243810	ENSE00003617548	230393414	230393461	12	0	0	TRUE					IPR043563, IPR036427, IPR011011, IPR010919, IPR004865	Sp110/Sp140/Sp140L, Bromodomain-like_sf, Znf_FYVE_PHD, SAND-like_dom_sf, HSR_dom	FALSE	FALSE
2	230396757	230396798	SP140L	ENSG00000185404	ENST00000243810	ENSE00003564781	230396757	230396798	13	0	0	TRUE					IPR043563, IPR036427, IPR011011, IPR010919, IPR004865	Sp110/Sp140/Sp140L, Bromodomain-like_sf, Znf_FYVE_PHD, SAND-like_dom_sf, HSR_dom	FALSE	FALSE
2	230400127	230400242	SP140L	ENSG00000185404	ENST00000243810	ENSE00003616453	230400127	230400242	14	0	2						IPR043563, IPR036427, IPR019787, IPR019786, IPR011011, IPR010919, IPR004865, IPR001965, IPR001487	Sp110/Sp140/Sp140L, Bromodomain-like_sf, Znf_PHD-finger, Zinc_finger_PHD-type_CS, Znf_FYVE_PHD, SAND-like_dom_sf, HSR_dom, Znf_PHD, Bromodomain	FALSE	FALSE
2	230400955	230401063	SP140L	ENSG00000185404	ENST00000243810	ENSE00002496600	230400955	230401063	15	2	0						IPR043563, IPR036427, IPR019787, IPR019786, IPR011011, IPR010919, IPR004865, IPR001965, IPR001487	Sp110/Sp140/Sp140L, Bromodomain-like_sf, Znf_PHD-finger, Zinc_finger_PHD-type_CS, Znf_FYVE_PHD, SAND-like_dom_sf, HSR_dom, Znf_PHD, Bromodomain	FALSE	FALSE
2	230401366	230401443	SP140L	ENSG00000185404	ENST00000243810	ENSE00002432872	230401366	230401443	16	0	0	TRUE					IPR043563, IPR036427, IPR019787, IPR019786, IPR011011, IPR010919, IPR004865, IPR001965, IPR001487	Sp110/Sp140/Sp140L, Bromodomain-like_sf, Znf_PHD-finger, Zinc_finger_PHD-type_CS, Znf_FYVE_PHD, SAND-like_dom_sf, HSR_dom, Znf_PHD, Bromodomain	FALSE	FALSE
2	230401664	230401807	SP140L	ENSG00000185404	ENST00000243810	ENSE00003654119	230401664	230401807	17	0	0	TRUE					IPR043563, IPR036427, IPR019787, IPR019786, IPR011011, IPR010919, IPR004865, IPR001965, IPR001487	Sp110/Sp140/Sp140L, Bromodomain-like_sf, Znf_PHD-finger, Zinc_finger_PHD-type_CS, Znf_FYVE_PHD, SAND-like_dom_sf, HSR_dom, Znf_PHD, Bromodomain	FALSE	FALSE
2	230402798	230402896	SP140L	ENSG00000185404	ENST00000243810	ENSE00003722180	230402798	230403730	18	0	-1						IPR043563, IPR036427, IPR019787, IPR019786, IPR011011, IPR010919, IPR004865, IPR001965, IPR001487	Sp110/Sp140/Sp140L, Bromodomain-like_sf, Znf_PHD-finger, Zinc_finger_PHD-type_CS, Znf_FYVE_PHD, SAND-like_dom_sf, HSR_dom, Znf_PHD, Bromodomain	FALSE	FALSE
2	230327270	230327301	SP140L	ENSG00000185404	ENST00000415673	ENSE00003905746	230327193	230327301	1	-1	2						IPR043563, IPR036427, IPR019787, IPR019786, IPR011011, IPR010919, IPR004865, IPR001965, IPR001487	Sp110/Sp140/Sp140L, Bromodomain-like_sf, Znf_PHD-finger, Zinc_finger_PHD-type_CS, Znf_FYVE_PHD, SAND-like_dom_sf, HSR_dom, Znf_PHD, Bromodomain	FALSE	FALSE
2	230328757	230328831	SP140L	ENSG00000185404	ENST00000415673	ENSE00002505069	230328757	230328831	2	2	2						IPR043563, IPR036427, IPR011011, IPR010919, IPR004865	Sp110/Sp140/Sp140L, Bromodomain-like_sf, Znf_FYVE_PHD, SAND-like_dom_sf, HSR_dom	FALSE	FALSE
2	230402798	230402896	SP140L	ENSG00000185404	ENST00000415673	ENSE00001766396	230402798	230403732	19	0	-1						IPR043563, IPR036427, IPR019787, IPR019786, IPR011011, IPR010919, IPR004865, IPR001965, IPR001487	Sp110/Sp140/Sp140L, Bromodomain-like_sf, Znf_PHD-finger, Zinc_finger_PHD-type_CS, Znf_FYVE_PHD, SAND-like_dom_sf, HSR_dom, Znf_PHD, Bromodomain	FALSE	FALSE
2	230327270	230327301	SP140L	ENSG00000185404	ENST00000444636	ENSE00001608839	230327184	230327301	1	-1	2						IPR043563, IPR036427, IPR011011, IPR010919, IPR004865	Sp110/Sp140/Sp140L, Bromodomain-like_sf, Znf_FYVE_PHD, SAND-like_dom_sf, HSR_dom	FALSE	FALSE
2	230400127	230400246	SP140L	ENSG00000185404	ENST00000444636	ENSE00001714387	230400127	230400624	15	0	-1						IPR043563, IPR036427, IPR011011, IPR010919, IPR004865	Sp110/Sp140/Sp140L, Bromodomain-like_sf, Znf_FYVE_PHD, SAND-like_dom_sf, HSR_dom	FALSE	FALSE
2			SP140L	ENSG00000185404	ENST00000458341	ENSE00001785629	230342070	230342173	1	-1	-1				TRUE		IPR043563	Sp110/Sp140/Sp140L	FALSE	FALSE
2	230357959	230357967	SP140L	ENSG00000185404	ENST00000458341	ENSE00003475155	230357805	230357967	2	-1	0						IPR043563	Sp110/Sp140/Sp140L	FALSE	FALSE
2	230371598	230371665	SP140L	ENSG00000185404	ENST00000458341	ENSE00001725589	230371598	230372744	6	1	-1						IPR043563	Sp110/Sp140/Sp140L	FALSE	FALSE
2			MRPL30	ENSG00000185414	ENST00000338148	ENSE00002263017	99181184	99181249	1	-1	-1				TRUE		IPR036919, IPR016082	L30_ferredoxin-like_sf, Ribosomal_L30_ferredoxin-like	FALSE	FALSE
2	99186204	99186254	MRPL30	ENSG00000185414	ENST00000338148	ENSE00003711199	99186177	99186254	2	-1	0						IPR036919, IPR016082	L30_ferredoxin-like_sf, Ribosomal_L30_ferredoxin-like	FALSE	FALSE
2	99188177	99188257	MRPL30	ENSG00000185414	ENST00000338148	ENSE00003705965	99188177	99188257	3	0	0	TRUE					IPR036919, IPR016082	L30_ferredoxin-like_sf, Ribosomal_L30_ferredoxin-like	FALSE	FALSE
2	99194751	99194897	MRPL30	ENSG00000185414	ENST00000338148	ENSE00003705079	99194751	99194897	4	0	0	TRUE					IPR036919, IPR016082	L30_ferredoxin-like_sf, Ribosomal_L30_ferredoxin-like	FALSE	FALSE
2	99195116	99195189	MRPL30	ENSG00000185414	ENST00000338148	ENSE00003640627	99195116	99195189	5	0	2						IPR036919, IPR016082	L30_ferredoxin-like_sf, Ribosomal_L30_ferredoxin-like	FALSE	FALSE
2	99195573	99195705	MRPL30	ENSG00000185414	ENST00000338148	ENSE00003459302	99195573	99199561	6	2	-1						IPR036919, IPR016082	L30_ferredoxin-like_sf, Ribosomal_L30_ferredoxin-like	FALSE	FALSE
2			MRPL30	ENSG00000185414	ENST00000409145	ENSE00001585454	99181186	99181249	1	-1	-1						IPR036919, IPR016082	L30_ferredoxin-like_sf, Ribosomal_L30_ferredoxin-like	FALSE	FALSE
2	99194751	99194924	MRPL30	ENSG00000185414	ENST00000409145	ENSE00001581760	99194751	99195089	4	0	-1						IPR036919, IPR016082	L30_ferredoxin-like_sf, Ribosomal_L30_ferredoxin-like	FALSE	FALSE
2	99186204	99186254	MRPL30	ENSG00000185414	ENST00000409841	ENSE00002254558	99186176	99186254	1	-1	0
2	99195573	99195705	MRPL30	ENSG00000185414	ENST00000409841	ENSE00002209826	99195573	99195823	5	2	-1
2			MRPL30	ENSG00000185414	ENST00000409841	ENSE00002241307	99196559	99197423	6	-1	-1
2			LYG2	ENSG00000185674	ENST00000333017	ENSE00001332928	99255020	99255107	1	-1	-1				TRUE		IPR023346	Lysozyme-like_dom_sf	FALSE	FALSE
2	99254218	99254260	LYG2	ENSG00000185674	ENST00000333017	ENSE00001305670	99254218	99254285	2	-1	1						IPR023346	Lysozyme-like_dom_sf	FALSE	FALSE
2	99246680	99246820	LYG2	ENSG00000185674	ENST00000333017	ENSE00001311068	99246680	99246820	3	1	1		TRUE				IPR023346	Lysozyme-like_dom_sf	FALSE	FALSE
2	99245262	99245458	LYG2	ENSG00000185674	ENST00000333017	ENSE00001293661	99245262	99245458	4	1	0						IPR023346	Lysozyme-like_dom_sf	FALSE	FALSE
2	99243999	99244137	LYG2	ENSG00000185674	ENST00000333017	ENSE00001311905	99243999	99244137	5	0	1						IPR023346	Lysozyme-like_dom_sf	FALSE	FALSE
2	99242364	99242482	LYG2	ENSG00000185674	ENST00000333017	ENSE00001332927	99242254	99242482	6	1	-1						IPR023346	Lysozyme-like_dom_sf	FALSE	FALSE
2	99254218	99254260	LYG2	ENSG00000185674	ENST00000409238	ENSE00001584885	99254218	99254281	1	-1	1						IPR023346	Lysozyme-like_dom_sf	FALSE	FALSE
2	99242364	99242482	LYG2	ENSG00000185674	ENST00000409238	ENSE00001578565	99242246	99242482	5	1	-1						IPR023346	Lysozyme-like_dom_sf	FALSE	FALSE
2			LYG2	ENSG00000185674	ENST00000409679	ENSE00001583601	99255020	99255139	1	-1	-1						IPR023346	Lysozyme-like_dom_sf	FALSE	FALSE
2	99243970	99244137	LYG2	ENSG00000185674	ENST00000409679	ENSE00001580202	99243786	99244137	5	0	-1						IPR023346	Lysozyme-like_dom_sf	FALSE	FALSE
2			LYG2	ENSG00000185674	ENST00000423306	ENSE00001704931	99255258	99255282	1	-1	-1				TRUE		IPR023346	Lysozyme-like_dom_sf	FALSE	FALSE
2			LYG2	ENSG00000185674	ENST00000423306	ENSE00001714965	99255020	99255137	2	-1	-1				TRUE		IPR023346	Lysozyme-like_dom_sf	FALSE	FALSE
2	99254218	99254260	LYG2	ENSG00000185674	ENST00000423306	ENSE00001622619	99254218	99254290	3	-1	1						IPR023346	Lysozyme-like_dom_sf	FALSE	FALSE
2	99244010	99244137	LYG2	ENSG00000185674	ENST00000423306	ENSE00001611250	99244010	99244137	6	0	2						IPR023346	Lysozyme-like_dom_sf	FALSE	FALSE
2	99243456	99243472	LYG2	ENSG00000185674	ENST00000423800	ENSE00001651562	99243412	99243472	5	1	-1						IPR023346	Lysozyme-like_dom_sf	FALSE	FALSE
2			LYG2	ENSG00000185674	ENST00000423800	ENSE00001740466	99242319	99242482	6	-1	-1						IPR023346	Lysozyme-like_dom_sf	FALSE	FALSE
2	99243456	99243472	LYG2	ENSG00000185674	ENST00000626374	ENSE00003772432	99243456	99243472	6	1	0						IPR023346	Lysozyme-like_dom_sf	FALSE	FALSE
2			C2orf76	ENSG00000186132	ENST00000334816	ENSE00001557732	119366790	119366834	1	-1	-1
2	119339827	119339959	C2orf76	ENSG00000186132	ENST00000334816	ENSE00003687102	119339827	119339971	2	-1	1
2	119321154	119321204	C2orf76	ENSG00000186132	ENST00000334816	ENSE00001335435	119321154	119321204	3	1	1		TRUE
2	119317466	119317503	C2orf76	ENSG00000186132	ENST00000334816	ENSE00001335434	119317466	119317503	4	1	0
2	119311622	119311703	C2orf76	ENSG00000186132	ENST00000334816	ENSE00001335430	119311622	119311703	5	0	1
2	119302472	119302548	C2orf76	ENSG00000186132	ENST00000334816	ENSE00001578168	119302225	119302548	6	1	-1
2			C2orf76	ENSG00000186132	ENST00000409466	ENSE00001578696	119366436	119366742	1	-1	-1				TRUE
2			C2orf76	ENSG00000186132	ENST00000409466	ENSE00001580251	119340159	119340361	2	-1	-1
2	119302472	119302548	C2orf76	ENSG00000186132	ENST00000409523	ENSE00001581014	119302444	119302548	6	1	-1
2			C2orf76	ENSG00000186132	ENST00000409877	ENSE00001584682	119366357	119366682	1	-1	-1
2			PRR30	ENSG00000186143	ENST00000335524	ENSE00001335858	27139303	27139410	1	-1	-1				TRUE
2			PRR30	ENSG00000186143	ENST00000335524	ENSE00001335855	27138970	27139022	2	-1	-1				TRUE
2	27137091	27138329	PRR30	ENSG00000186143	ENST00000335524	ENSE00001335856	27136848	27138694	3	-1	-1
2			GPAT2	ENSG00000186281	ENST00000359548	ENSE00001552725	96034817	96034916	1	-1	-1				TRUE		IPR041728, IPR022284	GPAT/DHAPAT_LPLAT, GPAT/DHAPAT	FALSE	FALSE
2	96032297	96032359	GPAT2	ENSG00000186281	ENST00000359548	ENSE00003466407	96032297	96032419	2	-1	0						IPR041728, IPR022284	GPAT/DHAPAT_LPLAT, GPAT/DHAPAT	FALSE	FALSE
2	96032033	96032146	GPAT2	ENSG00000186281	ENST00000359548	ENSE00003520678	96032033	96032146	3	0	0	TRUE					IPR041728, IPR022284	GPAT/DHAPAT_LPLAT, GPAT/DHAPAT	FALSE	FALSE
2	96031261	96031334	GPAT2	ENSG00000186281	ENST00000359548	ENSE00003476053	96031261	96031334	4	0	2						IPR041728, IPR022284	GPAT/DHAPAT_LPLAT, GPAT/DHAPAT	FALSE	FALSE
2	96030744	96030848	GPAT2	ENSG00000186281	ENST00000359548	ENSE00003630845	96030744	96030848	5	2	2			TRUE			IPR041728, IPR022284	GPAT/DHAPAT_LPLAT, GPAT/DHAPAT	FALSE	FALSE
2	96030406	96030534	GPAT2	ENSG00000186281	ENST00000359548	ENSE00003655206	96030406	96030534	6	2	2			TRUE			IPR041728, IPR022284	GPAT/DHAPAT_LPLAT, GPAT/DHAPAT	FALSE	FALSE
2	96027991	96028090	GPAT2	ENSG00000186281	ENST00000359548	ENSE00003611960	96027991	96028090	7	2	0						IPR041728, IPR022284	GPAT/DHAPAT_LPLAT, GPAT/DHAPAT	FALSE	FALSE
2	96027419	96027552	GPAT2	ENSG00000186281	ENST00000359548	ENSE00003549533	96027419	96027552	8	0	2						IPR041728, IPR022284	GPAT/DHAPAT_LPLAT, GPAT/DHAPAT	FALSE	FALSE
2	96027007	96027106	GPAT2	ENSG00000186281	ENST00000359548	ENSE00003465984	96027007	96027106	9	2	0						IPR041728, IPR022284	GPAT/DHAPAT_LPLAT, GPAT/DHAPAT	FALSE	FALSE
2	96026697	96026909	GPAT2	ENSG00000186281	ENST00000359548	ENSE00003598552	96026697	96026909	10	0	0	TRUE					IPR041728, IPR022284	GPAT/DHAPAT_LPLAT, GPAT/DHAPAT	FALSE	FALSE
2	96026183	96026305	GPAT2	ENSG00000186281	ENST00000359548	ENSE00003460912	96026183	96026305	11	0	0	TRUE					IPR041728, IPR022284	GPAT/DHAPAT_LPLAT, GPAT/DHAPAT	FALSE	FALSE
2	96025930	96026012	GPAT2	ENSG00000186281	ENST00000359548	ENSE00003555970	96025930	96026012	12	0	2						IPR041728, IPR022284	GPAT/DHAPAT_LPLAT, GPAT/DHAPAT	FALSE	FALSE
2	96025485	96025603	GPAT2	ENSG00000186281	ENST00000359548	ENSE00003580231	96025485	96025603	13	2	1						IPR041728, IPR022284	GPAT/DHAPAT_LPLAT, GPAT/DHAPAT	FALSE	FALSE
2	96024773	96024843	GPAT2	ENSG00000186281	ENST00000359548	ENSE00003523199	96024773	96024843	14	1	0						IPR041728, IPR022284	GPAT/DHAPAT_LPLAT, GPAT/DHAPAT	FALSE	FALSE
2	96024427	96024667	GPAT2	ENSG00000186281	ENST00000359548	ENSE00001429696	96024427	96024667	15	0	1						IPR041728, IPR022284	GPAT/DHAPAT_LPLAT, GPAT/DHAPAT	FALSE	FALSE
2	96024189	96024337	GPAT2	ENSG00000186281	ENST00000359548	ENSE00003552049	96024189	96024337	16	1	0						IPR041728, IPR022284	GPAT/DHAPAT_LPLAT, GPAT/DHAPAT	FALSE	FALSE
2	96023923	96024000	GPAT2	ENSG00000186281	ENST00000359548	ENSE00003654860	96023923	96024000	17	0	0	TRUE					IPR041728, IPR022284	GPAT/DHAPAT_LPLAT, GPAT/DHAPAT	FALSE	FALSE
2	96023309	96023440	GPAT2	ENSG00000186281	ENST00000359548	ENSE00003661697	96023309	96023440	18	0	0	TRUE					IPR041728, IPR022284	GPAT/DHAPAT_LPLAT, GPAT/DHAPAT	FALSE	FALSE
2	96023106	96023226	GPAT2	ENSG00000186281	ENST00000359548	ENSE00003579999	96023106	96023226	19	0	1						IPR041728, IPR022284	GPAT/DHAPAT_LPLAT, GPAT/DHAPAT	FALSE	FALSE
2	96022958	96023023	GPAT2	ENSG00000186281	ENST00000359548	ENSE00003486994	96022958	96023023	20	1	1		TRUE				IPR041728, IPR022284	GPAT/DHAPAT_LPLAT, GPAT/DHAPAT	FALSE	FALSE
2	96022668	96022723	GPAT2	ENSG00000186281	ENST00000359548	ENSE00003544981	96022668	96022723	21	1	0						IPR041728, IPR022284	GPAT/DHAPAT_LPLAT, GPAT/DHAPAT	FALSE	FALSE
2	96022159	96022275	GPAT2	ENSG00000186281	ENST00000359548	ENSE00003475496	96021946	96022275	22	0	-1						IPR041728, IPR022284	GPAT/DHAPAT_LPLAT, GPAT/DHAPAT	FALSE	FALSE
2			GPAT2	ENSG00000186281	ENST00000434632	ENSE00001696347	96035914	96035974	1	-1	-1				TRUE		IPR041728, IPR022284	GPAT/DHAPAT_LPLAT, GPAT/DHAPAT	FALSE	FALSE
2			GPAT2	ENSG00000186281	ENST00000434632	ENSE00001791718	96034853	96035245	2	-1	-1				TRUE		IPR041728, IPR022284	GPAT/DHAPAT_LPLAT, GPAT/DHAPAT	FALSE	FALSE
2	96032297	96032359	GPAT2	ENSG00000186281	ENST00000434632	ENSE00003585977	96032297	96032365	3	-1	0						IPR041728, IPR022284	GPAT/DHAPAT_LPLAT, GPAT/DHAPAT	FALSE	FALSE
2			GPAT2	ENSG00000186281	ENST00000439254	ENSE00001650802	96034817	96034918	1	-1	-1
2	96030411	96030534	GPAT2	ENSG00000186281	ENST00000439254	ENSE00001703047	96030411	96030534	6	2	0
2			GPAT2	ENSG00000186281	ENST00000453542	ENSE00001667922	96034853	96034925	1	-1	-1
2	96022159	96022275	GPAT2	ENSG00000186281	ENST00000453542	ENSE00003687798	96021947	96022275	21	0	-1
2			FAM228A	ENSG00000186453	ENST00000295150	ENSE00001334872	24175053	24175174	1	-1	-1				TRUE
2	24175481	24175573	FAM228A	ENSG00000186453	ENST00000295150	ENSE00003651002	24175467	24175573	2	-1	0
2	24177802	24177870	FAM228A	ENSG00000186453	ENST00000295150	ENSE00003495154	24177802	24177870	3	0	0	TRUE
2	24183285	24183372	FAM228A	ENSG00000186453	ENST00000295150	ENSE00003460257	24183285	24183372	4	0	1
2	24183495	24183645	FAM228A	ENSG00000186453	ENST00000295150	ENSE00003506185	24183495	24183645	5	1	2
2	24190412	24190631	FAM228A	ENSG00000186453	ENST00000295150	ENSE00001346865	24190412	24191698	6	2	-1
2			MYT1L	ENSG00000186487	ENST00000399157	ENSE00003840053	1842769	1842911	1	-1	-1				TRUE		IPR036060	Znf_C2H2C_sf	FALSE	FALSE
2	1839149	1839216	MYT1L	ENSG00000186487	ENST00000399157	ENSE00003613448	1839149	1839370	3	-1	2						IPR036060	Znf_C2H2C_sf	FALSE	FALSE
2	1809076	1809167	MYT1L	ENSG00000186487	ENST00000399157	ENSE00001190586	1809076	1809167	4	2	1						IPR036060, IPR013681	Znf_C2H2C_sf, Myelin_TF	FALSE	FALSE
2	1801696	1801799	MYT1L	ENSG00000186487	ENST00000399157	ENSE00001190582	1801696	1801799	5	1	0						IPR036060, IPR013681	Znf_C2H2C_sf, Myelin_TF	FALSE	FALSE
2	1792321	1792464	MYT1L	ENSG00000186487	ENST00000399157	ENSE00001190576	1792321	1792464	6	0	0	TRUE					IPR036060, IPR013681	Znf_C2H2C_sf, Myelin_TF	FALSE	FALSE
2	1791926	1792007	MYT1L	ENSG00000186487	ENST00000399157	ENSE00003840291	1791926	1792007	7	0	1						IPR036060	Znf_C2H2C_sf	FALSE	FALSE
2			MYT1L	ENSG00000186487	ENST00000399161	ENSE00003835695	2330967	2331263	1	-1	-1						IPR036060, IPR013681	Znf_C2H2C_sf, Myelin_TF	FALSE	FALSE
2	1979723	1979777	MYT1L	ENSG00000186487	ENST00000399161	ENSE00002307163	1979723	1979777	6	0	1						IPR036060, IPR013681	Znf_C2H2C_sf, Myelin_TF	FALSE	FALSE
2	1979521	1979554	MYT1L	ENSG00000186487	ENST00000399161	ENSE00001739583	1979521	1979554	7	1	2						IPR036060, IPR013681	Znf_C2H2C_sf, Myelin_TF	FALSE	FALSE
2	1979165	1979227	MYT1L	ENSG00000186487	ENST00000399161	ENSE00003530137	1979165	1979227	8	2	2			TRUE			IPR036060, IPR013681	Znf_C2H2C_sf, Myelin_TF	FALSE	FALSE
2	1942982	1943334	MYT1L	ENSG00000186487	ENST00000399161	ENSE00001694020	1942982	1943334	9	2	1						IPR036060, IPR013681	Znf_C2H2C_sf, Myelin_TF	FALSE	FALSE
2	1922292	1923263	MYT1L	ENSG00000186487	ENST00000399161	ENSE00001659972	1922292	1923263	10	1	1		TRUE				IPR036060, IPR013681	Znf_C2H2C_sf, Myelin_TF	FALSE	FALSE
2	1917205	1917339	MYT1L	ENSG00000186487	ENST00000399161	ENSE00001715295	1917205	1917339	11	1	1		TRUE				IPR036060, IPR013681	Znf_C2H2C_sf, Myelin_TF	FALSE	FALSE
2	1912020	1912110	MYT1L	ENSG00000186487	ENST00000399161	ENSE00001599252	1912020	1912110	12	1	2						IPR036060, IPR013681	Znf_C2H2C_sf, Myelin_TF	FALSE	FALSE
2	1910240	1910347	MYT1L	ENSG00000186487	ENST00000399161	ENSE00003461831	1910240	1910347	13	2	2			TRUE			IPR036060, IPR013681	Znf_C2H2C_sf, Myelin_TF	FALSE	FALSE
2	1903080	1903294	MYT1L	ENSG00000186487	ENST00000399161	ENSE00001651145	1903080	1903294	14	2	1						IPR036060, IPR013681	Znf_C2H2C_sf, Myelin_TF	FALSE	FALSE
2	1892037	1892287	MYT1L	ENSG00000186487	ENST00000399161	ENSE00003689672	1892037	1892287	15	1	0						IPR036060, IPR013681	Znf_C2H2C_sf, Myelin_TF	FALSE	FALSE
2	1889241	1889477	MYT1L	ENSG00000186487	ENST00000399161	ENSE00003566367	1889241	1889477	16	0	0	TRUE					IPR036060, IPR013681	Znf_C2H2C_sf, Myelin_TF	FALSE	FALSE
2	1887488	1887609	MYT1L	ENSG00000186487	ENST00000399161	ENSE00003514549	1887488	1887609	17	0	2						IPR036060, IPR013681	Znf_C2H2C_sf, Myelin_TF	FALSE	FALSE
2	1886539	1886607	MYT1L	ENSG00000186487	ENST00000399161	ENSE00003595162	1886539	1886607	18	2	2			TRUE			IPR036060, IPR013681	Znf_C2H2C_sf, Myelin_TF	FALSE	FALSE
2	1851641	1851703	MYT1L	ENSG00000186487	ENST00000399161	ENSE00001764262	1851641	1851703	19	2	2			TRUE			IPR036060, IPR013681	Znf_C2H2C_sf, Myelin_TF	FALSE	FALSE
2	1840760	1840843	MYT1L	ENSG00000186487	ENST00000399161	ENSE00003584352	1840760	1840843	20	2	2			TRUE			IPR036060, IPR013681	Znf_C2H2C_sf, Myelin_TF	FALSE	FALSE
2	1839149	1839370	MYT1L	ENSG00000186487	ENST00000399161	ENSE00003612628	1839149	1839370	21	2	2						IPR036060, IPR013681	Znf_C2H2C_sf, Myelin_TF	FALSE	FALSE
2	1791867	1792007	MYT1L	ENSG00000186487	ENST00000399161	ENSE00001551827	1789136	1792007	25	0	-1						IPR036060	Znf_C2H2C_sf	FALSE	FALSE
2			MYT1L	ENSG00000186487	ENST00000407844	ENSE00001555825	1842769	1842891	1	-1	-1				TRUE		IPR036060	Znf_C2H2C_sf	FALSE	FALSE
2			MYT1L	ENSG00000186487	ENST00000407844	ENSE00003683270	1840760	1840843	2	-1	-1						IPR036060	Znf_C2H2C_sf	FALSE	FALSE
2	1801690	1801799	MYT1L	ENSG00000186487	ENST00000407844	ENSE00001560096	1801690	1801799	5	1	0						IPR036060, IPR013681, IPR007949	Znf_C2H2C_sf, Myelin_TF, SDA1_dom	FALSE	FALSE
2			MYT1L	ENSG00000186487	ENST00000428368	ENSE00003833766	2326036	2326111	2	-1	-1						IPR036060, IPR013681	Znf_C2H2C_sf, Myelin_TF	FALSE	FALSE
2	1922286	1923263	MYT1L	ENSG00000186487	ENST00000428368	ENSE00001536837	1922286	1923263	11	1	1						IPR036060, IPR013681	Znf_C2H2C_sf, Myelin_TF	FALSE	FALSE
2	1791867	1792007	MYT1L	ENSG00000186487	ENST00000428368	ENSE00001787589	1789364	1792007	26	0	-1						IPR036060, IPR013681	Znf_C2H2C_sf, Myelin_TF	FALSE	FALSE
2	1922292	1922517	MYT1L	ENSG00000186487	ENST00000470954	ENSE00003840458	1922292	1922517	1	0	1						IPR036060, IPR013681	Znf_C2H2C_sf, Myelin_TF	FALSE	FALSE
2	1885431	1885494	MYT1L	ENSG00000186487	ENST00000470954	ENSE00001953417	1883877	1885494	10	2	-1						IPR036060, IPR013681	Znf_C2H2C_sf, Myelin_TF	FALSE	FALSE
2	1840760	1840860	MYT1L	ENSG00000186487	ENST00000471668	ENSE00001911946	1840760	1842907	1	-1	2						IPR036060	Znf_C2H2C_sf	FALSE	FALSE
2	1817010	1817016	MYT1L	ENSG00000186487	ENST00000471668	ENSE00001954811	1816181	1817016	3	2	-1						IPR036060	Znf_C2H2C_sf	FALSE	FALSE
2	1979521	1979550	MYT1L	ENSG00000186487	ENST00000485348	ENSE00001817475	1979521	1979550	1	2	2						IPR036060	Znf_C2H2C_sf	FALSE	FALSE
2	1974742	1974751	MYT1L	ENSG00000186487	ENST00000485348	ENSE00001937402	1973304	1974751	3	2	-1						IPR036060	Znf_C2H2C_sf	FALSE	FALSE
2	1922286	1922730	MYT1L	ENSG00000186487	ENST00000602387	ENSE00003425188	1922286	1922730	1	0	1
2	1903120	1903294	MYT1L	ENSG00000186487	ENST00000602387	ENSE00003231688	1903120	1903294	5	2	0
2	1892210	1892287	MYT1L	ENSG00000186487	ENST00000602387	ENSE00003567747	1892037	1892287	6	0	-1
2			MYT1L	ENSG00000186487	ENST00000602387	ENSE00003281551	1883877	1884091	10	-1	-1
2			MYT1L	ENSG00000186487	ENST00000644820	ENSE00003830497	2330967	2331348	1	-1	-1						IPR036060, IPR013681	Znf_C2H2C_sf, Myelin_TF	FALSE	FALSE
2	1887059	1887121	MYT1L	ENSG00000186487	ENST00000644820	ENSE00003816905	1887059	1887121	18	2	2						IPR036060, IPR013681	Znf_C2H2C_sf, Myelin_TF	FALSE	FALSE
2	1791867	1792007	MYT1L	ENSG00000186487	ENST00000644820	ENSE00003825983	1789124	1792007	26	0	-1						IPR036060, IPR013681	Znf_C2H2C_sf, Myelin_TF	FALSE	FALSE
2			MYT1L	ENSG00000186487	ENST00000647618	ENSE00003839382	2326036	2326378	1	-1	-1						IPR036060, IPR013681	Znf_C2H2C_sf, Myelin_TF	FALSE	FALSE
2	1791236	1791262	MYT1L	ENSG00000186487	ENST00000647618	ENSE00003834342	1789147	1791262	24	0	-1						IPR036060, IPR013681	Znf_C2H2C_sf, Myelin_TF	FALSE	FALSE
2	1922292	1922569	MYT1L	ENSG00000186487	ENST00000647687	ENSE00003839790	1922292	1922569	1	2	1
2			MYT1L	ENSG00000186487	ENST00000647687	ENSE00003533599	1889241	1889477	7	-1	-1
2			MYT1L	ENSG00000186487	ENST00000647687	ENSE00003569507	1887488	1887609	8	-1	-1				TRUE
2			MYT1L	ENSG00000186487	ENST00000647687	ENSE00003680726	1886539	1886607	9	-1	-1				TRUE
2			MYT1L	ENSG00000186487	ENST00000647687	ENSE00003838084	1851641	1851703	10	-1	-1				TRUE
2			MYT1L	ENSG00000186487	ENST00000647687	ENSE00003601928	1839149	1839370	12	-1	-1				TRUE
2			MYT1L	ENSG00000186487	ENST00000647687	ENSE00003835679	1809076	1809167	13	-1	-1				TRUE
2			MYT1L	ENSG00000186487	ENST00000647687	ENSE00003839595	1801696	1801799	14	-1	-1				TRUE
2			MYT1L	ENSG00000186487	ENST00000647687	ENSE00003839921	1792321	1792464	15	-1	-1				TRUE
2			MYT1L	ENSG00000186487	ENST00000647687	ENSE00003839526	1789286	1791262	16	-1	-1
2	1791867	1792007	MYT1L	ENSG00000186487	ENST00000647694	ENSE00003832012	1789319	1792007	25	0	-1						IPR036060, IPR013681	Znf_C2H2C_sf, Myelin_TF	FALSE	FALSE
2			MYT1L	ENSG00000186487	ENST00000647738	ENSE00003833736	2330967	2331275	1	-1	-1						IPR036060, IPR013681	Znf_C2H2C_sf, Myelin_TF	FALSE	FALSE
2	1791867	1792007	MYT1L	ENSG00000186487	ENST00000647738	ENSE00001904770	1789113	1792007	25	0	-1						IPR036060, IPR013681	Znf_C2H2C_sf, Myelin_TF	FALSE	FALSE
2			MYT1L	ENSG00000186487	ENST00000647755	ENSE00003839516	2326036	2326210	1	-1	-1				TRUE		IPR036060, IPR013681	Znf_C2H2C_sf, Myelin_TF	FALSE	FALSE
2			MYT1L	ENSG00000186487	ENST00000647755	ENSE00001433232	2284404	2284503	2	-1	-1				TRUE		IPR036060, IPR013681	Znf_C2H2C_sf, Myelin_TF	FALSE	FALSE
2			MYT1L	ENSG00000186487	ENST00000647755	ENSE00001430627	2172872	2172988	3	-1	-1				TRUE		IPR036060, IPR013681	Znf_C2H2C_sf, Myelin_TF	FALSE	FALSE
2			MYT1L	ENSG00000186487	ENST00000647755	ENSE00001426881	2053978	2054123	4	-1	-1				TRUE		IPR036060, IPR013681	Znf_C2H2C_sf, Myelin_TF	FALSE	FALSE
2			MYT1L	ENSG00000186487	ENST00000647755	ENSE00001425054	1997191	1997347	5	-1	-1						IPR036060, IPR013681	Znf_C2H2C_sf, Myelin_TF	FALSE	FALSE
2	1791236	1791262	MYT1L	ENSG00000186487	ENST00000647755	ENSE00003839534	1789113	1791262	25	0	-1						IPR036060, IPR013681	Znf_C2H2C_sf, Myelin_TF	FALSE	FALSE
2			MYT1L	ENSG00000186487	ENST00000647848	ENSE00003835821	1842769	1842904	1	-1	-1						IPR036060	Znf_C2H2C_sf	FALSE	FALSE
2	1837600	1837840	MYT1L	ENSG00000186487	ENST00000647848	ENSE00003840389	1837401	1837840	4	2	-1						IPR036060	Znf_C2H2C_sf	FALSE	FALSE
2			MYT1L	ENSG00000186487	ENST00000648316	ENSE00003832400	2002373	2002515	5	-1	-1						IPR036060, IPR013681	Znf_C2H2C_sf, Myelin_TF	FALSE	FALSE
2	1791867	1792007	MYT1L	ENSG00000186487	ENST00000648316	ENSE00003836809	1789464	1792007	26	0	-1						IPR036060, IPR013681	Znf_C2H2C_sf, Myelin_TF	FALSE	FALSE
2			MYT1L	ENSG00000186487	ENST00000648318	ENSE00003833024	2326036	2326194	1	-1	-1						IPR036060, IPR013681	Znf_C2H2C_sf, Myelin_TF	FALSE	FALSE
2	1792309	1792464	MYT1L	ENSG00000186487	ENST00000648318	ENSE00003838699	1789147	1792464	24	0	-1						IPR036060, IPR013681	Znf_C2H2C_sf, Myelin_TF	FALSE	FALSE
2			MYT1L	ENSG00000186487	ENST00000648339	ENSE00003833778	2324171	2324345	1	-1	-1						IPR036060, IPR013681	Znf_C2H2C_sf, Myelin_TF	FALSE	FALSE
2	1792309	1792464	MYT1L	ENSG00000186487	ENST00000648339	ENSE00003838598	1789137	1792464	24	0	-1						IPR036060, IPR013681	Znf_C2H2C_sf, Myelin_TF	FALSE	FALSE
2			MYT1L	ENSG00000186487	ENST00000648366	ENSE00003840862	1842643	1842888	1	-1	-1						IPR036060	Znf_C2H2C_sf	FALSE	FALSE
2	1830779	1830920	MYT1L	ENSG00000186487	ENST00000648366	ENSE00003839241	1829937	1830920	4	2	-1						IPR036060	Znf_C2H2C_sf	FALSE	FALSE
2	1839145	1839370	MYT1L	ENSG00000186487	ENST00000648430	ENSE00003834583	1838071	1839370	12	2	-1						IPR036060, IPR013681	Znf_C2H2C_sf, Myelin_TF	FALSE	FALSE
2			MYT1L	ENSG00000186487	ENST00000648627	ENSE00003840566	2330967	2331234	1	-1	-1						IPR036060, IPR013681, IPR007949	Znf_C2H2C_sf, Myelin_TF, SDA1_dom	FALSE	FALSE
2	1791236	1791262	MYT1L	ENSG00000186487	ENST00000648627	ENSE00003838779	1789131	1791262	24	0	-1						IPR036060, IPR013681, IPR007949	Znf_C2H2C_sf, Myelin_TF, SDA1_dom	FALSE	FALSE
2	1791236	1791262	MYT1L	ENSG00000186487	ENST00000648665	ENSE00001658322	1790278	1791262	25	0	-1						IPR036060, IPR013681	Znf_C2H2C_sf, Myelin_TF	FALSE	FALSE
2	1922286	1922983	MYT1L	ENSG00000186487	ENST00000648753	ENSE00003839385	1922286	1922983	1	2	1						IPR036060, IPR013681	Znf_C2H2C_sf, Myelin_TF	FALSE	FALSE
2	1791236	1791262	MYT1L	ENSG00000186487	ENST00000648753	ENSE00003841023	1789257	1791262	16	0	-1						IPR036060, IPR013681	Znf_C2H2C_sf, Myelin_TF	FALSE	FALSE
2			MYT1L	ENSG00000186487	ENST00000648928	ENSE00001896294	2326036	2326554	1	-1	-1						IPR036060, IPR013681	Znf_C2H2C_sf, Myelin_TF	FALSE	FALSE
2	1791867	1792007	MYT1L	ENSG00000186487	ENST00000648928	ENSE00003840244	1789139	1792007	25	0	-1						IPR036060, IPR013681	Znf_C2H2C_sf, Myelin_TF	FALSE	FALSE
2	1792309	1792464	MYT1L	ENSG00000186487	ENST00000648931	ENSE00003839777	1789314	1792464	15	0	-1						IPR036060, IPR013681	Znf_C2H2C_sf, Myelin_TF	FALSE	FALSE
2			MYT1L	ENSG00000186487	ENST00000648933	ENSE00003836511	2330967	2331344	1	-1	-1						IPR036060, IPR013681, IPR007949	Znf_C2H2C_sf, Myelin_TF, SDA1_dom	FALSE	FALSE
2	1791867	1792007	MYT1L	ENSG00000186487	ENST00000648933	ENSE00003834426	1789254	1792007	24	0	-1						IPR036060, IPR013681, IPR007949	Znf_C2H2C_sf, Myelin_TF, SDA1_dom	FALSE	FALSE
2	1922292	1922968	MYT1L	ENSG00000186487	ENST00000648943	ENSE00003840734	1922292	1922968	1	2	1						IPR036060, IPR013681	Znf_C2H2C_sf, Myelin_TF	FALSE	FALSE
2	1809085	1809167	MYT1L	ENSG00000186487	ENST00000648943	ENSE00003838942	1809085	1809167	14	2	1						IPR036060, IPR013681	Znf_C2H2C_sf, Myelin_TF	FALSE	FALSE
2	1889241	1889424	MYT1L	ENSG00000186487	ENST00000649092	ENSE00003839896	1889241	1889424	1	2	0						IPR036060, IPR013681	Znf_C2H2C_sf, Myelin_TF	FALSE	FALSE
2	1791873	1792007	MYT1L	ENSG00000186487	ENST00000649092	ENSE00003833644	1791873	1792007	10	0	0	TRUE					IPR036060, IPR013681	Znf_C2H2C_sf, Myelin_TF	FALSE	FALSE
2	1791236	1791262	MYT1L	ENSG00000186487	ENST00000649092	ENSE00003832056	1789169	1791262	11	0	-1						IPR036060, IPR013681	Znf_C2H2C_sf, Myelin_TF	FALSE	FALSE
2			MYT1L	ENSG00000186487	ENST00000649207	ENSE00003837576	2324332	2324712	1	-1	-1						IPR036060, IPR013681	Znf_C2H2C_sf, Myelin_TF	FALSE	FALSE
2	1791867	1792007	MYT1L	ENSG00000186487	ENST00000649207	ENSE00003840266	1789314	1792007	25	0	-1						IPR036060, IPR013681	Znf_C2H2C_sf, Myelin_TF	FALSE	FALSE
2	1922538	1923263	MYT1L	ENSG00000186487	ENST00000649313	ENSE00003835712	1922538	1923263	9	1	1						IPR036060	Znf_C2H2C_sf	FALSE	FALSE
2	1972676	1972694	MYT1L	ENSG00000186487	ENST00000649587	ENSE00003840970	1972368	1972694	4	2	-1						IPR036060	Znf_C2H2C_sf	FALSE	FALSE
2			MYT1L	ENSG00000186487	ENST00000649641	ENSE00003840277	2324769	2324986	1	-1	-1						IPR036060	Znf_C2H2C_sf	FALSE	FALSE
2	1903200	1903294	MYT1L	ENSG00000186487	ENST00000649641	ENSE00003841107	1903200	1903294	14	2	1						IPR036060	Znf_C2H2C_sf	FALSE	FALSE
2			MYT1L	ENSG00000186487	ENST00000649663	ENSE00003837104	2330967	2331236	1	-1	-1						IPR036060, IPR013681	Znf_C2H2C_sf, Myelin_TF	FALSE	FALSE
2	1792309	1792464	MYT1L	ENSG00000186487	ENST00000649663	ENSE00003839333	1789339	1792464	24	0	-1						IPR036060, IPR013681	Znf_C2H2C_sf, Myelin_TF	FALSE	FALSE
2			MYT1L	ENSG00000186487	ENST00000649709	ENSE00003837336	2324769	2324938	1	-1	-1						IPR036060	Znf_C2H2C_sf	FALSE	FALSE
2	1912092	1912110	MYT1L	ENSG00000186487	ENST00000649709	ENSE00003833870	1912092	1912110	11	1	2						IPR036060	Znf_C2H2C_sf	FALSE	FALSE
2			MYT1L	ENSG00000186487	ENST00000649810	ENSE00003835590	2326036	2326161	1	-1	-1						IPR036060, IPR013681	Znf_C2H2C_sf, Myelin_TF	FALSE	FALSE
2	1885431	1885494	MYT1L	ENSG00000186487	ENST00000649810	ENSE00003833582	1883919	1885494	15	2	-1						IPR036060, IPR013681	Znf_C2H2C_sf, Myelin_TF	FALSE	FALSE
2	1917205	1917337	MYT1L	ENSG00000186487	ENST00000649840	ENSE00003839220	1917205	1917337	1	0	1						IPR036060, IPR013681	Znf_C2H2C_sf, Myelin_TF	FALSE	FALSE
2			MYT1L	ENSG00000186487	ENST00000650081	ENSE00003836733	2330967	2331248	1	-1	-1
2	1923206	1923263	MYT1L	ENSG00000186487	ENST00000650081	ENSE00003834381	1922286	1923263	9	2	-1
2			MYT1L	ENSG00000186487	ENST00000650081	ENSE00003836197	1917205	1917339	10	-1	-1				TRUE
2			MYT1L	ENSG00000186487	ENST00000650081	ENSE00003840964	1912020	1912110	11	-1	-1				TRUE
2			MYT1L	ENSG00000186487	ENST00000650081	ENSE00003612544	1910240	1910347	12	-1	-1				TRUE
2			MYT1L	ENSG00000186487	ENST00000650081	ENSE00003838440	1903080	1903294	13	-1	-1				TRUE
2			MYT1L	ENSG00000186487	ENST00000650081	ENSE00003640185	1892037	1892287	14	-1	-1				TRUE
2			MYT1L	ENSG00000186487	ENST00000650081	ENSE00003835875	1883936	1884091	18	-1	-1
2	1979165	1979220	MYT1L	ENSG00000186487	ENST00000650399	ENSE00003836858	1979165	1979220	1	0	2						IPR036060, IPR013681	Znf_C2H2C_sf, Myelin_TF	FALSE	FALSE
2	1791867	1792007	MYT1L	ENSG00000186487	ENST00000650399	ENSE00003835272	1789148	1792007	13	0	-1						IPR036060, IPR013681	Znf_C2H2C_sf, Myelin_TF	FALSE	FALSE
2			MYT1L	ENSG00000186487	ENST00000650485	ENSE00001874877	2324332	2324642	1	-1	-1						IPR036060, IPR013681	Znf_C2H2C_sf, Myelin_TF	FALSE	FALSE
2	1791867	1792007	MYT1L	ENSG00000186487	ENST00000650485	ENSE00003835943	1789151	1792007	25	0	-1						IPR036060, IPR013681	Znf_C2H2C_sf, Myelin_TF	FALSE	FALSE
2			MYT1L	ENSG00000186487	ENST00000650560	ENSE00001623523	2330967	2331257	1	-1	-1						IPR036060, IPR013681	Znf_C2H2C_sf, Myelin_TF	FALSE	FALSE
2	1922286	1923260	MYT1L	ENSG00000186487	ENST00000650560	ENSE00003832580	1922286	1923260	10	1	1						IPR036060, IPR013681	Znf_C2H2C_sf, Myelin_TF	FALSE	FALSE
2	1791867	1792007	MYT1L	ENSG00000186487	ENST00000650560	ENSE00003838987	1789169	1792007	25	0	-1						IPR036060, IPR013681	Znf_C2H2C_sf, Myelin_TF	FALSE	FALSE
2			MYT1L	ENSG00000186487	ENST00000650589	ENSE00003835501	1842643	1842835	1	-1	-1						IPR036060	Znf_C2H2C_sf	FALSE	FALSE
2	1809147	1809167	MYT1L	ENSG00000186487	ENST00000650589	ENSE00003832911	1809147	1809167	4	2	2						IPR036060	Znf_C2H2C_sf	FALSE	FALSE
2	109613798	109613827	SEPTIN10	ENSG00000186522	ENST00000356688	ENSE00001694129	109613798	109614143	1	-1	0						IPR030379, IPR027417	G_SEPTIN_dom, P-loop_NTPase	FALSE	FALSE
2	109593051	109593119	SEPTIN10	ENSG00000186522	ENST00000356688	ENSE00003481666	109593051	109593119	2	0	0	TRUE					IPR030379, IPR027417	G_SEPTIN_dom, P-loop_NTPase	FALSE	FALSE
2	109585721	109585838	SEPTIN10	ENSG00000186522	ENST00000356688	ENSE00002481830	109585721	109585838	3	0	1						IPR030379, IPR027417	G_SEPTIN_dom, P-loop_NTPase	FALSE	FALSE
2	109585126	109585321	SEPTIN10	ENSG00000186522	ENST00000356688	ENSE00003607263	109585126	109585321	4	1	2						IPR030379, IPR027417	G_SEPTIN_dom, P-loop_NTPase	FALSE	FALSE
2	109574581	109574767	SEPTIN10	ENSG00000186522	ENST00000356688	ENSE00003553427	109574581	109574767	5	2	0						IPR030379, IPR027417	G_SEPTIN_dom, P-loop_NTPase	FALSE	FALSE
2	109567815	109567976	SEPTIN10	ENSG00000186522	ENST00000356688	ENSE00003663283	109567815	109567976	6	0	0	TRUE					IPR030379, IPR027417	G_SEPTIN_dom, P-loop_NTPase	FALSE	FALSE
2	109565763	109565859	SEPTIN10	ENSG00000186522	ENST00000356688	ENSE00003644271	109565763	109565859	7	0	1						IPR030379, IPR027417	G_SEPTIN_dom, P-loop_NTPase	FALSE	FALSE
2	109564366	109564534	SEPTIN10	ENSG00000186522	ENST00000356688	ENSE00003504356	109564366	109564534	8	1	2						IPR030379, IPR027417	G_SEPTIN_dom, P-loop_NTPase	FALSE	FALSE
2	109553087	109553219	SEPTIN10	ENSG00000186522	ENST00000356688	ENSE00001659459	109553087	109553219	9	2	0						IPR030379, IPR027417	G_SEPTIN_dom, P-loop_NTPase	FALSE	FALSE
2	109546050	109546237	SEPTIN10	ENSG00000186522	ENST00000356688	ENSE00002479198	109546050	109546237	10	0	2						IPR030379, IPR027417	G_SEPTIN_dom, P-loop_NTPase	FALSE	FALSE
2	109545460	109545542	SEPTIN10	ENSG00000186522	ENST00000356688	ENSE00001612909	109545460	109545542	11	2	1						IPR030379, IPR027417	G_SEPTIN_dom, P-loop_NTPase	FALSE	FALSE
2	109544122	109544324	SEPTIN10	ENSG00000186522	ENST00000356688	ENSE00003569433	109542982	109544324	12	1	-1						IPR030379, IPR027417	G_SEPTIN_dom, P-loop_NTPase	FALSE	FALSE
2	109613798	109613827	SEPTIN10	ENSG00000186522	ENST00000397712	ENSE00002696538	109613798	109613966	1	-1	0						IPR030379, IPR027417	G_SEPTIN_dom, P-loop_NTPase	FALSE	FALSE
2	109544309	109544324	SEPTIN10	ENSG00000186522	ENST00000397712	ENSE00003598204	109542799	109544324	11	2	-1						IPR030379, IPR027417	G_SEPTIN_dom, P-loop_NTPase	FALSE	FALSE
2	109613798	109613827	SEPTIN10	ENSG00000186522	ENST00000397714	ENSE00001951488	109613798	109613927	1	-1	0						IPR030379, IPR027417	G_SEPTIN_dom, P-loop_NTPase	FALSE	FALSE
2	109544309	109544324	SEPTIN10	ENSG00000186522	ENST00000397714	ENSE00001889282	109542986	109544324	10	2	-1						IPR030379, IPR027417	G_SEPTIN_dom, P-loop_NTPase	FALSE	FALSE
2	109613798	109613827	SEPTIN10	ENSG00000186522	ENST00000415095	ENSE00001686858	109613798	109613835	1	-1	0						IPR030379, IPR027417	G_SEPTIN_dom, P-loop_NTPase	FALSE	FALSE
2	109546046	109546237	SEPTIN10	ENSG00000186522	ENST00000415095	ENSE00001643018	109545802	109546237	10	0	-1						IPR030379, IPR027417	G_SEPTIN_dom, P-loop_NTPase	FALSE	FALSE
2	109613798	109613827	SEPTIN10	ENSG00000186522	ENST00000423520	ENSE00002235364	109613798	109614093	1	-1	0
2	109565830	109565859	SEPTIN10	ENSG00000186522	ENST00000423520	ENSE00001604238	109565830	109565859	4	0	0
2			SEPTIN10	ENSG00000186522	ENST00000437928	ENSE00001614462	109613798	109613915	1	-1	-1						IPR030379, IPR027417	G_SEPTIN_dom, P-loop_NTPase	FALSE	FALSE
2			SEPTIN10	ENSG00000186522	ENST00000437928	ENSE00001679141	109604835	109604933	2	-1	-1				TRUE		IPR030379, IPR027417	G_SEPTIN_dom, P-loop_NTPase	FALSE	FALSE
2	109593051	109593104	SEPTIN10	ENSG00000186522	ENST00000437928	ENSE00003610747	109593051	109593119	3	-1	0						IPR030379, IPR027417	G_SEPTIN_dom, P-loop_NTPase	FALSE	FALSE
2	109545425	109545542	SEPTIN10	ENSG00000186522	ENST00000437928	ENSE00001613880	109545385	109545542	12	2	-1						IPR030379, IPR027417	G_SEPTIN_dom, P-loop_NTPase	FALSE	FALSE
2			SEPTIN10	ENSG00000186522	ENST00000437928	ENSE00001759603	109544237	109544324	13	-1	-1						IPR030379, IPR027417	G_SEPTIN_dom, P-loop_NTPase	FALSE	FALSE
2			SEPTIN10	ENSG00000186522	ENST00000461295	ENSE00001944875	109613798	109613937	1	-1	-1				TRUE
2			SEPTIN10	ENSG00000186522	ENST00000461295	ENSE00003665359	109585126	109585321	2	-1	-1				TRUE
2	109574581	109574601	SEPTIN10	ENSG00000186522	ENST00000461295	ENSE00003549858	109574581	109574767	3	-1	0						IPR030379	G_SEPTIN_dom	FALSE	FALSE
2	109567919	109567976	SEPTIN10	ENSG00000186522	ENST00000461295	ENSE00001926463	109567919	109567976	4	0	1
2			SEPTIN10	ENSG00000186522	ENST00000493445	ENSE00001811542	109613798	109613918	1	-1	-1						IPR030379	G_SEPTIN_dom	FALSE	FALSE
2	109564519	109564534	SEPTIN10	ENSG00000186522	ENST00000493445	ENSE00002515217	109564519	109564534	5	1	2						IPR030379	G_SEPTIN_dom	FALSE	FALSE
2			CYP27C1	ENSG00000186684	ENST00000335247	ENSE00001514029	127205659	127205767	1	-1	-1						IPR036396, IPR017972, IPR002401	Cyt_P450_sf, Cyt_P450_CS, Cyt_P450_E_grp-I	FALSE	FALSE
2	127203372	127203549	CYP27C1	ENSG00000186684	ENST00000335247	ENSE00001338192	127203372	127203571	2	-1	1						IPR036396, IPR017972, IPR002401	Cyt_P450_sf, Cyt_P450_CS, Cyt_P450_E_grp-I	FALSE	FALSE
2	127201122	127201331	CYP27C1	ENSG00000186684	ENST00000335247	ENSE00001338190	127201122	127201331	3	1	1		TRUE				IPR036396, IPR017972, IPR002401	Cyt_P450_sf, Cyt_P450_CS, Cyt_P450_E_grp-I	FALSE	FALSE
2	127199376	127199539	CYP27C1	ENSG00000186684	ENST00000335247	ENSE00001338189	127199376	127199539	4	1	0						IPR036396, IPR017972, IPR002401	Cyt_P450_sf, Cyt_P450_CS, Cyt_P450_E_grp-I	FALSE	FALSE
2	127195335	127195501	CYP27C1	ENSG00000186684	ENST00000335247	ENSE00001338188	127195335	127195501	5	0	2						IPR036396, IPR017972, IPR002401	Cyt_P450_sf, Cyt_P450_CS, Cyt_P450_E_grp-I	FALSE	FALSE
2	127193789	127193867	CYP27C1	ENSG00000186684	ENST00000335247	ENSE00001338183	127193789	127193867	6	2	0						IPR036396, IPR017972, IPR002401	Cyt_P450_sf, Cyt_P450_CS, Cyt_P450_E_grp-I	FALSE	FALSE
2	127193094	127193297	CYP27C1	ENSG00000186684	ENST00000335247	ENSE00001338178	127193094	127193297	7	0	0	TRUE					IPR036396, IPR017972, IPR002401	Cyt_P450_sf, Cyt_P450_CS, Cyt_P450_E_grp-I	FALSE	FALSE
2	127187271	127187387	CYP27C1	ENSG00000186684	ENST00000335247	ENSE00001357492	127184120	127187387	8	0	-1						IPR036396, IPR017972, IPR002401	Cyt_P450_sf, Cyt_P450_CS, Cyt_P450_E_grp-I	FALSE	FALSE
2			CYP27C1	ENSG00000186684	ENST00000409327	ENSE00001581752	127219989	127220313	1	-1	-1						IPR036396, IPR017972, IPR002401	Cyt_P450_sf, Cyt_P450_CS, Cyt_P450_E_grp-I	FALSE	FALSE
2	127187271	127187387	CYP27C1	ENSG00000186684	ENST00000409327	ENSE00001579366	127186410	127187387	8	0	-1						IPR036396, IPR017972, IPR002401	Cyt_P450_sf, Cyt_P450_CS, Cyt_P450_E_grp-I	FALSE	FALSE
2	127219989	127220270	CYP27C1	ENSG00000186684	ENST00000664447	ENSE00003888564	127219989	127220299	1	-1	0						IPR036396, IPR017972, IPR002401	Cyt_P450_sf, Cyt_P450_CS, Cyt_P450_E_grp-I	FALSE	FALSE
2	127205900	127206090	CYP27C1	ENSG00000186684	ENST00000664447	ENSE00003866439	127205900	127206090	2	0	2						IPR036396, IPR017972, IPR002401	Cyt_P450_sf, Cyt_P450_CS, Cyt_P450_E_grp-I	FALSE	FALSE
2	127203372	127203571	CYP27C1	ENSG00000186684	ENST00000664447	ENSE00003852213	127203372	127203571	3	2	1						IPR036396, IPR017972, IPR002401	Cyt_P450_sf, Cyt_P450_CS, Cyt_P450_E_grp-I	FALSE	FALSE
2	127187271	127187387	CYP27C1	ENSG00000186684	ENST00000664447	ENSE00003888805	127183832	127187387	9	0	-1						IPR036396, IPR017972, IPR002401	Cyt_P450_sf, Cyt_P450_CS, Cyt_P450_E_grp-I	FALSE	FALSE
2	84880932	84881039	TRABD2A	ENSG00000186854	ENST00000335459	ENSE00001332102	84880932	84881245	1	-1	0						IPR040230	TIKI1/2-like	FALSE	FALSE
2	84870225	84870785	TRABD2A	ENSG00000186854	ENST00000335459	ENSE00003889565	84870225	84870785	2	0	0	TRUE					IPR040230	TIKI1/2-like	FALSE	FALSE
2	84839149	84839323	TRABD2A	ENSG00000186854	ENST00000335459	ENSE00003687307	84839149	84839323	3	0	1						IPR040230	TIKI1/2-like	FALSE	FALSE
2	84832055	84832145	TRABD2A	ENSG00000186854	ENST00000335459	ENSE00003499954	84832055	84832145	4	1	2						IPR040230	TIKI1/2-like	FALSE	FALSE
2	84823953	84824204	TRABD2A	ENSG00000186854	ENST00000335459	ENSE00003514957	84823953	84824204	5	2	2			TRUE			IPR040230	TIKI1/2-like	FALSE	FALSE
2	84821917	84822100	TRABD2A	ENSG00000186854	ENST00000335459	ENSE00001869424	84821650	84822100	6	2	-1						IPR040230	TIKI1/2-like	FALSE	FALSE
2	84880932	84881039	TRABD2A	ENSG00000186854	ENST00000409133	ENSE00001585190	84880932	84881150	1	-1	0						IPR040230	TIKI1/2-like	FALSE	FALSE
2	84841861	84842007	TRABD2A	ENSG00000186854	ENST00000409133	ENSE00003505277	84841861	84842007	3	0	0						IPR040230	TIKI1/2-like	FALSE	FALSE
2	84838231	84838241	TRABD2A	ENSG00000186854	ENST00000409133	ENSE00001586108	84837790	84838241	5	1	-1						IPR040230	TIKI1/2-like	FALSE	FALSE
2	84880932	84881039	TRABD2A	ENSG00000186854	ENST00000409520	ENSE00003841855	84880932	84881084	1	-1	0						IPR040230	TIKI1/2-like	FALSE	FALSE
2	84821917	84822100	TRABD2A	ENSG00000186854	ENST00000409520	ENSE00001332103	84821666	84822100	7	2	-1						IPR040230	TIKI1/2-like	FALSE	FALSE
2	62506030	62506129	TMEM17	ENSG00000186889	ENST00000335390	ENSE00001843518	62506030	62506195	1	-1	1
2	62502691	62502794	TMEM17	ENSG00000186889	ENST00000335390	ENSE00003525079	62502691	62502794	2	1	0
2	62502437	62502550	TMEM17	ENSG00000186889	ENST00000335390	ENSE00001332049	62502437	62502550	3	0	0	TRUE
2	62501209	62501487	TMEM17	ENSG00000186889	ENST00000335390	ENSE00001332061	62500218	62501487	4	0	-1
2			LYPD6	ENSG00000187123	ENST00000334166	ENSE00001513370	149330587	149330722	1	-1	-1				TRUE		IPR039457	LYPD6-like	FALSE	FALSE
2	149437709	149437826	LYPD6	ENSG00000187123	ENST00000334166	ENSE00001337517	149437638	149437826	2	-1	1						IPR039457	LYPD6-like	FALSE	FALSE
2	149449049	149449147	LYPD6	ENSG00000187123	ENST00000334166	ENSE00001337511	149449049	149449147	3	1	1		TRUE				IPR039457	LYPD6-like	FALSE	FALSE
2	149468645	149468775	LYPD6	ENSG00000187123	ENST00000334166	ENSE00003468252	149468645	149468775	4	1	0						IPR039457	LYPD6-like	FALSE	FALSE
2	149470683	149470850	LYPD6	ENSG00000187123	ENST00000334166	ENSE00001916516	149470683	149474138	5	0	-1						IPR039457	LYPD6-like	FALSE	FALSE
2			LYPD6	ENSG00000187123	ENST00000392854	ENSE00001629373	149367712	149367856	1	-1	-1
2	149464164	149464177	LYPD6	ENSG00000187123	ENST00000392854	ENSE00001608458	149464164	149464475	6	1	-1
2			LYPD6	ENSG00000187123	ENST00000392854	ENSE00001721884	149470683	149471110	8	-1	-1
2			LYPD6	ENSG00000187123	ENST00000409381	ENSE00001586500	149329985	149330202	1	-1	-1						IPR039457	LYPD6-like	FALSE	FALSE
2	149470683	149470850	LYPD6	ENSG00000187123	ENST00000409381	ENSE00001389212	149470683	149473623	5	0	-1						IPR039457	LYPD6-like	FALSE	FALSE
2			LYPD6	ENSG00000187123	ENST00000414420	ENSE00001635631	149367701	149367856	1	-1	-1				TRUE		IPR039457	LYPD6-like	FALSE	FALSE
2			LYPD6	ENSG00000187123	ENST00000414420	ENSE00001556183	149367978	149368155	2	-1	-1						IPR039457	LYPD6-like	FALSE	FALSE
2	149449049	149449090	LYPD6	ENSG00000187123	ENST00000414420	ENSE00001613454	149449049	149449090	4	1	1						IPR039457	LYPD6-like	FALSE	FALSE
2			LYPD6	ENSG00000187123	ENST00000418762	ENSE00001694715	149330663	149330722	1	-1	-1
2			LYPD6	ENSG00000187123	ENST00000418762	ENSE00003542616	149468645	149468775	5	-1	-1				TRUE
2			LYPD6	ENSG00000187123	ENST00000418762	ENSE00001513366	149470683	149471095	6	-1	-1
2			LYPD6	ENSG00000187123	ENST00000651933	ENSE00001552898	149370520	149370617	3	-1	-1						IPR039457	LYPD6-like	FALSE	FALSE
2	149470683	149470850	LYPD6	ENSG00000187123	ENST00000651933	ENSE00003843829	149470683	149471107	7	0	-1						IPR039457	LYPD6-like	FALSE	FALSE
2			SESTD1	ENSG00000187231	ENST00000428443	ENSE00001892961	179264499	179264832	1	-1	-1				TRUE
2	179191787	179191841	SESTD1	ENSG00000187231	ENST00000428443	ENSE00003598616	179191787	179191866	2	-1	1
2	179183080	179183188	SESTD1	ENSG00000187231	ENST00000428443	ENSE00003661111	179183080	179183188	3	1	2
2	179176448	179176538	SESTD1	ENSG00000187231	ENST00000428443	ENSE00003629122	179176448	179176538	4	2	0
2	179172120	179172233	SESTD1	ENSG00000187231	ENST00000428443	ENSE00003640049	179172120	179172233	5	0	0	TRUE
2	179151278	179151391	SESTD1	ENSG00000187231	ENST00000428443	ENSE00001340633	179151278	179151391	6	0	0	TRUE
2	179149297	179149394	SESTD1	ENSG00000187231	ENST00000428443	ENSE00001340631	179149297	179149394	7	0	2
2	179146402	179146457	SESTD1	ENSG00000187231	ENST00000428443	ENSE00001340630	179146402	179146457	8	2	1
2	179143592	179143803	SESTD1	ENSG00000187231	ENST00000428443	ENSE00003637901	179143592	179143803	9	1	0
2	179132304	179132426	SESTD1	ENSG00000187231	ENST00000428443	ENSE00001340627	179132304	179132426	10	0	0	TRUE
2	179124364	179124558	SESTD1	ENSG00000187231	ENST00000428443	ENSE00001340625	179124364	179124558	11	0	0	TRUE
2	179123715	179123829	SESTD1	ENSG00000187231	ENST00000428443	ENSE00001340622	179123715	179123829	12	0	1
2	179121770	179121929	SESTD1	ENSG00000187231	ENST00000428443	ENSE00003661247	179121770	179121929	13	1	2
2	179117532	179117613	SESTD1	ENSG00000187231	ENST00000428443	ENSE00003568457	179117532	179117613	14	2	0
2	179116668	179116790	SESTD1	ENSG00000187231	ENST00000428443	ENSE00003480444	179116668	179116790	15	0	0	TRUE
2	179115065	179115256	SESTD1	ENSG00000187231	ENST00000428443	ENSE00003463616	179115065	179115256	16	0	0	TRUE
2	179112724	179112845	SESTD1	ENSG00000187231	ENST00000428443	ENSE00003636098	179112724	179112845	17	0	2
2	179109899	179110028	SESTD1	ENSG00000187231	ENST00000428443	ENSE00001836148	179101678	179110028	18	2	-1
2			SESTD1	ENSG00000187231	ENST00000435047	ENSE00001800593	179263977	179264203	1	-1	-1
2	179151332	179151391	SESTD1	ENSG00000187231	ENST00000435047	ENSE00001795493	179151332	179151391	6	0	0
2			SESTD1	ENSG00000187231	ENST00000440010	ENSE00001775583	179264118	179264273	1	-1	-1
2	179151323	179151391	SESTD1	ENSG00000187231	ENST00000440010	ENSE00001647387	179151323	179151391	6	0	0
2	231708707	231708751	PTMA	ENSG00000187514	ENST00000341369	ENSE00001901103	231708516	231708751	1	-1	0
2	231711348	231711419	PTMA	ENSG00000187514	ENST00000341369	ENSE00003475971	231711348	231711419	2	0	0	TRUE
2	231711887	231711983	PTMA	ENSG00000187514	ENST00000341369	ENSE00001433834	231711887	231711983	3	0	1
2	231712443	231712516	PTMA	ENSG00000187514	ENST00000341369	ENSE00003550625	231712443	231712516	4	1	0
2	231712804	231712851	PTMA	ENSG00000187514	ENST00000341369	ENSE00001852998	231712804	231713536	5	0	-1
2	231708707	231708751	PTMA	ENSG00000187514	ENST00000409115	ENSE00001873409	231708525	231708751	1	-1	0
2	231711890	231711983	PTMA	ENSG00000187514	ENST00000409115	ENSE00003520861	231711890	231711983	3	0	1
2	231712804	231712851	PTMA	ENSG00000187514	ENST00000409115	ENSE00001879102	231712804	231713551	5	0	-1
2	231707766	231707835	PTMA	ENSG00000187514	ENST00000409321	ENSE00001583629	231707684	231707835	1	-1	1
2	231708714	231708751	PTMA	ENSG00000187514	ENST00000409321	ENSE00001586834	231708714	231708751	2	1	0
2	231712804	231712851	PTMA	ENSG00000187514	ENST00000409321	ENSE00001586941	231712804	231713108	6	0	-1
2	231708707	231708751	PTMA	ENSG00000187514	ENST00000409683	ENSE00001586538	231708536	231708751	1	-1	0
2	231712452	231712516	PTMA	ENSG00000187514	ENST00000409683	ENSE00001579013	231712452	231712516	4	1	0
2	231712804	231712851	PTMA	ENSG00000187514	ENST00000409683	ENSE00001589243	231712804	231713289	5	0	-1
2	231710179	231710301	PTMA	ENSG00000187514	ENST00000410064	ENSE00001583413	231709781	231710301	1	-1	0
2	231712804	231712851	PTMA	ENSG00000187514	ENST00000410064	ENSE00001581247	231712804	231712856	5	0	-1
2	231710427	231710584	PTMA	ENSG00000187514	ENST00000412128	ENSE00001630561	231710427	231710584	1	1	0
2	231712804	231712851	PTMA	ENSG00000187514	ENST00000412128	ENSE00001514113	231712804	231713268	5	0	-1
2	74002778	74002801	TET3	ENSG00000187605	ENST00000305799	ENSE00001588346	74002713	74002801	1	-1	0						IPR040175	TET1/2/3	FALSE	FALSE
2	74003110	74003166	TET3	ENSG00000187605	ENST00000305799	ENSE00001581317	74003110	74003166	2	0	0	TRUE					IPR040175, IPR024779	TET1/2/3, 2OGFeDO_noxygenase_dom	FALSE	FALSE
2	74046278	74048411	TET3	ENSG00000187605	ENST00000305799	ENSE00001588201	74046278	74048411	3	0	1						IPR040175, IPR024779	TET1/2/3, 2OGFeDO_noxygenase_dom	FALSE	FALSE
2	74073549	74073639	TET3	ENSG00000187605	ENST00000305799	ENSE00001793533	74073549	74073639	4	1	2						IPR040175, IPR024779	TET1/2/3, 2OGFeDO_noxygenase_dom	FALSE	FALSE
2	74080498	74080591	TET3	ENSG00000187605	ENST00000305799	ENSE00001121677	74080498	74080591	5	2	0						IPR040175, IPR024779	TET1/2/3, 2OGFeDO_noxygenase_dom	FALSE	FALSE
2	74087830	74088038	TET3	ENSG00000187605	ENST00000305799	ENSE00001121666	74087830	74088038	6	0	2						IPR040175, IPR024779	TET1/2/3, 2OGFeDO_noxygenase_dom	FALSE	FALSE
2	74089897	74090047	TET3	ENSG00000187605	ENST00000305799	ENSE00001121655	74089897	74090047	7	2	0						IPR040175, IPR024779	TET1/2/3, 2OGFeDO_noxygenase_dom	FALSE	FALSE
2	74092902	74092991	TET3	ENSG00000187605	ENST00000305799	ENSE00001121647	74092902	74092991	8	0	0	TRUE					IPR040175, IPR024779	TET1/2/3, 2OGFeDO_noxygenase_dom	FALSE	FALSE
2	74093529	74093666	TET3	ENSG00000187605	ENST00000305799	ENSE00001121638	74093529	74093666	9	0	0	TRUE					IPR040175, IPR024779	TET1/2/3, 2OGFeDO_noxygenase_dom	FALSE	FALSE
2	74099276	74099612	TET3	ENSG00000187605	ENST00000305799	ENSE00001168240	74099276	74099612	10	0	1						IPR040175, IPR024779	TET1/2/3, 2OGFeDO_noxygenase_dom	FALSE	FALSE
2	74100393	74102176	TET3	ENSG00000187605	ENST00000305799	ENSE00003753375	74100393	74102176	11	1	0						IPR040175	TET1/2/3	FALSE	FALSE
2	73986404	73986706	TET3	ENSG00000187605	ENST00000409262	ENSE00003753249	73986404	73986706	1	0	0						IPR040175, IPR024779	TET1/2/3, 2OGFeDO_noxygenase_dom	FALSE	FALSE
2	74100393	74102176	TET3	ENSG00000187605	ENST00000409262	ENSE00001576575	74100393	74108176	11	1	-1						IPR040175, IPR024779	TET1/2/3, 2OGFeDO_noxygenase_dom	FALSE	FALSE
2	86913850	86913921	RGPD1	ENSG00000187627	ENST00000398193	ENSE00002517526	86913812	86913921	1	-1	0						IPR032023, IPR019734, IPR013026, IPR011993, IPR011990, IPR000237	GCC2_Rab_bind, TPR_repeat, TPR-contain_dom, PH-like_dom_sf, TPR-like_helical_dom_sf, GRIP_dom	FALSE	FALSE
2	86951296	86951360	RGPD1	ENSG00000187627	ENST00000398193	ENSE00002439417	86951296	86951360	2	0	2						IPR032023, IPR019734, IPR013026, IPR011993, IPR011990, IPR000237	GCC2_Rab_bind, TPR_repeat, TPR-contain_dom, PH-like_dom_sf, TPR-like_helical_dom_sf, GRIP_dom	FALSE	FALSE
2	86952942	86953053	RGPD1	ENSG00000187627	ENST00000398193	ENSE00002522039	86952942	86953053	3	2	0						IPR032023, IPR019734, IPR013026, IPR011993, IPR011990, IPR000237	GCC2_Rab_bind, TPR_repeat, TPR-contain_dom, PH-like_dom_sf, TPR-like_helical_dom_sf, GRIP_dom	FALSE	FALSE
2	86953498	86953650	RGPD1	ENSG00000187627	ENST00000398193	ENSE00002445323	86953498	86953650	4	0	0	TRUE					IPR032023, IPR019734, IPR013026, IPR011993, IPR011990, IPR000237	GCC2_Rab_bind, TPR_repeat, TPR-contain_dom, PH-like_dom_sf, TPR-like_helical_dom_sf, GRIP_dom	FALSE	FALSE
2	86957706	86957936	RGPD1	ENSG00000187627	ENST00000398193	ENSE00002501260	86957706	86957936	5	0	0	TRUE					IPR032023, IPR019734, IPR013026, IPR011993, IPR011990, IPR000237	GCC2_Rab_bind, TPR_repeat, TPR-contain_dom, PH-like_dom_sf, TPR-like_helical_dom_sf, GRIP_dom	FALSE	FALSE
2	86958282	86958427	RGPD1	ENSG00000187627	ENST00000398193	ENSE00002535065	86958282	86958427	6	0	2						IPR032023, IPR019734, IPR013026, IPR011993, IPR011990, IPR000237	GCC2_Rab_bind, TPR_repeat, TPR-contain_dom, PH-like_dom_sf, TPR-like_helical_dom_sf, GRIP_dom	FALSE	FALSE
2	86963029	86963224	RGPD1	ENSG00000187627	ENST00000398193	ENSE00002445413	86963029	86963224	7	2	0						IPR032023, IPR019734, IPR013026, IPR011993, IPR011990, IPR000237	GCC2_Rab_bind, TPR_repeat, TPR-contain_dom, PH-like_dom_sf, TPR-like_helical_dom_sf, GRIP_dom	FALSE	FALSE
2	86969228	86969315	RGPD1	ENSG00000187627	ENST00000398193	ENSE00002515292	86969228	86969315	8	0	1						IPR032023, IPR019734, IPR013026, IPR011993, IPR011990, IPR000237	GCC2_Rab_bind, TPR_repeat, TPR-contain_dom, PH-like_dom_sf, TPR-like_helical_dom_sf, GRIP_dom	FALSE	FALSE
2	86971747	86971956	RGPD1	ENSG00000187627	ENST00000398193	ENSE00002529542	86971747	86971956	9	1	1		TRUE				IPR032023, IPR019734, IPR013026, IPR011993, IPR011990, IPR000237	GCC2_Rab_bind, TPR_repeat, TPR-contain_dom, PH-like_dom_sf, TPR-like_helical_dom_sf, GRIP_dom	FALSE	FALSE
2	86974073	86974254	RGPD1	ENSG00000187627	ENST00000398193	ENSE00002447396	86974073	86974254	10	1	0						IPR032023, IPR019734, IPR013026, IPR011993, IPR011990, IPR000237	GCC2_Rab_bind, TPR_repeat, TPR-contain_dom, PH-like_dom_sf, TPR-like_helical_dom_sf, GRIP_dom	FALSE	FALSE
2	86974338	86974513	RGPD1	ENSG00000187627	ENST00000398193	ENSE00002481328	86974338	86974513	11	0	2						IPR032023, IPR019734, IPR013026, IPR011993, IPR011990, IPR000237	GCC2_Rab_bind, TPR_repeat, TPR-contain_dom, PH-like_dom_sf, TPR-like_helical_dom_sf, GRIP_dom	FALSE	FALSE
2	86974681	86974804	RGPD1	ENSG00000187627	ENST00000398193	ENSE00002465737	86974681	86974804	12	2	0						IPR032023, IPR019734, IPR013026, IPR011993, IPR011990, IPR000237	GCC2_Rab_bind, TPR_repeat, TPR-contain_dom, PH-like_dom_sf, TPR-like_helical_dom_sf, GRIP_dom	FALSE	FALSE
2	86975728	86975886	RGPD1	ENSG00000187627	ENST00000398193	ENSE00002516856	86975728	86975886	13	0	0	TRUE					IPR032023, IPR019734, IPR013026, IPR011993, IPR011990, IPR000237	GCC2_Rab_bind, TPR_repeat, TPR-contain_dom, PH-like_dom_sf, TPR-like_helical_dom_sf, GRIP_dom	FALSE	FALSE
2	86976153	86976290	RGPD1	ENSG00000187627	ENST00000398193	ENSE00002448953	86976153	86976290	14	0	0	TRUE					IPR032023, IPR019734, IPR013026, IPR011993, IPR011990, IPR000237	GCC2_Rab_bind, TPR_repeat, TPR-contain_dom, PH-like_dom_sf, TPR-like_helical_dom_sf, GRIP_dom	FALSE	FALSE
2	86976553	86976699	RGPD1	ENSG00000187627	ENST00000398193	ENSE00002444951	86976553	86976699	15	0	0	TRUE					IPR032023, IPR019734, IPR013026, IPR011993, IPR011990, IPR000237	GCC2_Rab_bind, TPR_repeat, TPR-contain_dom, PH-like_dom_sf, TPR-like_helical_dom_sf, GRIP_dom	FALSE	FALSE
2	86977580	86977759	RGPD1	ENSG00000187627	ENST00000398193	ENSE00003551374	86977580	86977759	16	0	0	TRUE					IPR032023, IPR019734, IPR013026, IPR011993, IPR011990, IPR000237	GCC2_Rab_bind, TPR_repeat, TPR-contain_dom, PH-like_dom_sf, TPR-like_helical_dom_sf, GRIP_dom	FALSE	FALSE
2	86977848	86977931	RGPD1	ENSG00000187627	ENST00000398193	ENSE00003490846	86977848	86977931	17	0	0	TRUE					IPR032023, IPR019734, IPR013026, IPR011993, IPR011990, IPR000237	GCC2_Rab_bind, TPR_repeat, TPR-contain_dom, PH-like_dom_sf, TPR-like_helical_dom_sf, GRIP_dom	FALSE	FALSE
2	86981083	86981200	RGPD1	ENSG00000187627	ENST00000398193	ENSE00003623273	86981083	86981200	18	0	1						IPR032023, IPR019734, IPR013026, IPR011993, IPR011990, IPR000237	GCC2_Rab_bind, TPR_repeat, TPR-contain_dom, PH-like_dom_sf, TPR-like_helical_dom_sf, GRIP_dom	FALSE	FALSE
2	86984754	86984848	RGPD1	ENSG00000187627	ENST00000398193	ENSE00003468697	86984754	86984848	19	1	0						IPR032023, IPR019734, IPR013026, IPR011993, IPR011990, IPR000237	GCC2_Rab_bind, TPR_repeat, TPR-contain_dom, PH-like_dom_sf, TPR-like_helical_dom_sf, GRIP_dom	FALSE	FALSE
2	86985576	86987799	RGPD1	ENSG00000187627	ENST00000398193	ENSE00003672773	86985576	86987799	20	0	1						IPR032023, IPR019734, IPR013026, IPR011993, IPR011990, IPR000237	GCC2_Rab_bind, TPR_repeat, TPR-contain_dom, PH-like_dom_sf, TPR-like_helical_dom_sf, GRIP_dom	FALSE	FALSE
2	86994841	86994980	RGPD1	ENSG00000187627	ENST00000398193	ENSE00003568228	86994841	86994980	21	1	0						IPR032023, IPR019734, IPR013026, IPR011993, IPR011990, IPR000237	GCC2_Rab_bind, TPR_repeat, TPR-contain_dom, PH-like_dom_sf, TPR-like_helical_dom_sf, GRIP_dom	FALSE	FALSE
2	86997563	86997758	RGPD1	ENSG00000187627	ENST00000398193	ENSE00003511261	86997563	86997758	22	0	1						IPR032023, IPR019734, IPR013026, IPR011993, IPR011990, IPR000237	GCC2_Rab_bind, TPR_repeat, TPR-contain_dom, PH-like_dom_sf, TPR-like_helical_dom_sf, GRIP_dom	FALSE	FALSE
2	87012513	87012547	RGPD1	ENSG00000187627	ENST00000398193	ENSE00002501991	87012513	87012663	23	1	-1						IPR032023, IPR019734, IPR013026, IPR011993, IPR011990, IPR000237	GCC2_Rab_bind, TPR_repeat, TPR-contain_dom, PH-like_dom_sf, TPR-like_helical_dom_sf, GRIP_dom	FALSE	FALSE
2	86907969	86908016	RGPD1	ENSG00000187627	ENST00000409776	ENSE00002492427	86907953	86908016	1	-1	0						IPR032023, IPR019734, IPR013026, IPR011993, IPR011990, IPR000237	GCC2_Rab_bind, TPR_repeat, TPR-contain_dom, PH-like_dom_sf, TPR-like_helical_dom_sf, GRIP_dom	FALSE	FALSE
2	87012513	87012547	RGPD1	ENSG00000187627	ENST00000409776	ENSE00002555416	87012513	87013976	23	1	-1						IPR032023, IPR019734, IPR013026, IPR011993, IPR011990, IPR000237	GCC2_Rab_bind, TPR_repeat, TPR-contain_dom, PH-like_dom_sf, TPR-like_helical_dom_sf, GRIP_dom	FALSE	FALSE
2	86942237	86942308	RGPD1	ENSG00000187627	ENST00000641458	ENSE00003813190	86942118	86942308	1	-1	0						IPR032023, IPR019734, IPR013026, IPR011993, IPR011990, IPR000237	GCC2_Rab_bind, TPR_repeat, TPR-contain_dom, PH-like_dom_sf, TPR-like_helical_dom_sf, GRIP_dom	FALSE	FALSE
2	87012513	87012547	RGPD1	ENSG00000187627	ENST00000641458	ENSE00001577105	87012513	87013976	23	1	-1						IPR032023, IPR019734, IPR013026, IPR011993, IPR011990, IPR000237	GCC2_Rab_bind, TPR_repeat, TPR-contain_dom, PH-like_dom_sf, TPR-like_helical_dom_sf, GRIP_dom	FALSE	FALSE
2			C2orf88	ENSG00000187699	ENST00000340623	ENSE00001416737	190180863	190181109	1	-1	-1				TRUE
2	190199861	190200148	C2orf88	ENSG00000187699	ENST00000340623	ENSE00000934448	190199697	190203484	2	-1	-1
2			C2orf88	ENSG00000187699	ENST00000396974	ENSE00001526933	190137760	190137849	1	-1	-1				TRUE
2	190199861	190200148	C2orf88	ENSG00000187699	ENST00000396974	ENSE00001881756	190199697	190200479	3	-1	-1
2			C2orf88	ENSG00000187699	ENST00000409545	ENSE00001796360	190150246	190150448	1	-1	-1				TRUE
2	190199861	190200063	C2orf88	ENSG00000187699	ENST00000409545	ENSE00001588969	190199697	190200063	2	-1	2
2			C2orf88	ENSG00000187699	ENST00000409870	ENSE00001585684	190180482	190181409	1	-1	-1
2	190199861	190200148	C2orf88	ENSG00000187699	ENST00000409870	ENSE00001585111	190199697	190200209	2	-1	-1
2			C2orf88	ENSG00000187699	ENST00000443551	ENSE00001584892	190180955	190181128	1	-1	-1				TRUE
2	190199861	190200148	C2orf88	ENSG00000187699	ENST00000443551	ENSE00001948153	190199697	190200214	2	-1	-1
2			C2orf88	ENSG00000187699	ENST00000450357	ENSE00001591400	190089576	190089608	1	-1	-1				TRUE
2			C2orf88	ENSG00000187699	ENST00000450357	ENSE00001759989	190090897	190090970	2	-1	-1				TRUE
2			C2orf88	ENSG00000187699	ENST00000450357	ENSE00001526932	190163936	190164060	3	-1	-1				TRUE
2	190199861	190199950	C2orf88	ENSG00000187699	ENST00000450357	ENSE00001806603	190199697	190199950	4	-1	0
2			NHEJ1	ENSG00000187736	ENST00000356853	ENSE00001869065	219160720	219160815	1	-1	-1
2	219158186	219158362	NHEJ1	ENSG00000187736	ENST00000356853	ENSE00003756107	219158186	219158362	2	0	0
2	219157472	219157684	NHEJ1	ENSG00000187736	ENST00000356853	ENSE00003529426	219157472	219157684	3	0	0	TRUE
2	219147657	219147795	NHEJ1	ENSG00000187736	ENST00000356853	ENSE00003661705	219147657	219147795	4	0	1
2	219146680	219146738	NHEJ1	ENSG00000187736	ENST00000356853	ENSE00003484115	219146680	219146738	5	1	0
2	219078089	219078206	NHEJ1	ENSG00000187736	ENST00000356853	ENSE00003525879	219078089	219078206	6	0	1
2	219077246	219077364	NHEJ1	ENSG00000187736	ENST00000356853	ENSE00003531330	219077246	219077364	7	1	0
2	219076381	219076455	NHEJ1	ENSG00000187736	ENST00000356853	ENSE00001781266	219069357	219076455	8	0	-1
2	219076320	219076445	NHEJ1	ENSG00000187736	ENST00000409720	ENSE00001588838	219075317	219076445	7	0	-1
2			NHEJ1	ENSG00000187736	ENST00000418099	ENSE00001510687	219160720	219160798	1	-1	-1
2	219095274	219095355	NHEJ1	ENSG00000187736	ENST00000418099	ENSE00003658704	219095274	219095355	6	0	1
2	219078178	219078206	NHEJ1	ENSG00000187736	ENST00000418099	ENSE00003507188	219078089	219078206	7	1	-1
2			NHEJ1	ENSG00000187736	ENST00000418099	ENSE00003675471	219077246	219077364	8	-1	-1				TRUE
2			NHEJ1	ENSG00000187736	ENST00000418099	ENSE00003583490	219075329	219076455	9	-1	-1
2	219157472	219157621	NHEJ1	ENSG00000187736	ENST00000426304	ENSE00001655363	219157472	219157621	1	0	0
2	219078074	219078206	NHEJ1	ENSG00000187736	ENST00000426304	ENSE00003561198	219078074	219078206	4	0	1
2	219076381	219076455	NHEJ1	ENSG00000187736	ENST00000426304	ENSE00001732014	219076303	219076455	6	0	-1
2			NHEJ1	ENSG00000187736	ENST00000450447	ENSE00001744182	219160720	219160865	1	-1	-1
2	219158219	219158362	NHEJ1	ENSG00000187736	ENST00000450447	ENSE00001614147	219158219	219158362	2	0	0
2	219157549	219157557	NHEJ1	ENSG00000187736	ENST00000450447	ENSE00001765805	219157472	219157557	3	0	-1
2			NHEJ1	ENSG00000187736	ENST00000450447	ENSE00003497951	219147657	219147795	4	-1	-1				TRUE
2			NHEJ1	ENSG00000187736	ENST00000450447	ENSE00001744641	219146707	219146738	5	-1	-1
2			NHEJ1	ENSG00000187736	ENST00000457600	ENSE00001774424	219160510	219160555	1	-1	-1
2	219078107	219078206	NHEJ1	ENSG00000187736	ENST00000457600	ENSE00001709911	219078107	219078206	6	0	1
2	229714148	229714423	DNER	ENSG00000187957	ENST00000341772	ENSE00001370453	229714148	229714555	1	-1	0						IPR018097, IPR013032, IPR009030, IPR001881, IPR000742	EGF_Ca-bd_CS, EGF-like_CS, Growth_fac_rcpt_cys_sf, EGF-like_Ca-bd_dom, EGF-like_dom	FALSE	FALSE
2	229591580	229591888	DNER	ENSG00000187957	ENST00000341772	ENSE00001384187	229591580	229591888	2	0	0	TRUE					IPR018097, IPR013032, IPR009030, IPR001881, IPR000742	EGF_Ca-bd_CS, EGF-like_CS, Growth_fac_rcpt_cys_sf, EGF-like_Ca-bd_dom, EGF-like_dom	FALSE	FALSE
2	229588394	229588488	DNER	ENSG00000187957	ENST00000341772	ENSE00001369002	229588394	229588488	3	0	2						IPR018097, IPR013032, IPR009030, IPR001881, IPR000742	EGF_Ca-bd_CS, EGF-like_CS, Growth_fac_rcpt_cys_sf, EGF-like_Ca-bd_dom, EGF-like_dom	FALSE	FALSE
2	229585858	229586024	DNER	ENSG00000187957	ENST00000341772	ENSE00003609520	229585858	229586024	4	2	1						IPR018097, IPR013032, IPR009030, IPR001881, IPR000742	EGF_Ca-bd_CS, EGF-like_CS, Growth_fac_rcpt_cys_sf, EGF-like_Ca-bd_dom, EGF-like_dom	FALSE	FALSE
2	229546947	229547092	DNER	ENSG00000187957	ENST00000341772	ENSE00001381270	229546947	229547092	5	1	0						IPR018097, IPR013032, IPR009030, IPR001881, IPR000742	EGF_Ca-bd_CS, EGF-like_CS, Growth_fac_rcpt_cys_sf, EGF-like_Ca-bd_dom, EGF-like_dom	FALSE	FALSE
2	229512783	229512936	DNER	ENSG00000187957	ENST00000341772	ENSE00001369600	229512783	229512936	6	0	1						IPR018097, IPR013032, IPR009030, IPR001881, IPR000742	EGF_Ca-bd_CS, EGF-like_CS, Growth_fac_rcpt_cys_sf, EGF-like_Ca-bd_dom, EGF-like_dom	FALSE	FALSE
2	229477140	229477253	DNER	ENSG00000187957	ENST00000341772	ENSE00001380033	229477140	229477253	7	1	1		TRUE				IPR018097, IPR013032, IPR009030, IPR001881, IPR000742	EGF_Ca-bd_CS, EGF-like_CS, Growth_fac_rcpt_cys_sf, EGF-like_Ca-bd_dom, EGF-like_dom	FALSE	FALSE
2	229447316	229447540	DNER	ENSG00000187957	ENST00000341772	ENSE00001379900	229447316	229447540	8	1	1		TRUE				IPR018097, IPR013032, IPR009030, IPR001881, IPR000742	EGF_Ca-bd_CS, EGF-like_CS, Growth_fac_rcpt_cys_sf, EGF-like_Ca-bd_dom, EGF-like_dom	FALSE	FALSE
2	229418108	229418230	DNER	ENSG00000187957	ENST00000341772	ENSE00001370514	229418108	229418230	9	1	1		TRUE				IPR018097, IPR013032, IPR009030, IPR001881, IPR000742	EGF_Ca-bd_CS, EGF-like_CS, Growth_fac_rcpt_cys_sf, EGF-like_Ca-bd_dom, EGF-like_dom	FALSE	FALSE
2	229407232	229407345	DNER	ENSG00000187957	ENST00000341772	ENSE00001505006	229407232	229407345	10	1	1		TRUE				IPR018097, IPR013032, IPR009030, IPR001881, IPR000742	EGF_Ca-bd_CS, EGF-like_CS, Growth_fac_rcpt_cys_sf, EGF-like_Ca-bd_dom, EGF-like_dom	FALSE	FALSE
2	229388265	229388396	DNER	ENSG00000187957	ENST00000341772	ENSE00001505005	229388265	229388396	11	1	1		TRUE				IPR018097, IPR013032, IPR009030, IPR001881, IPR000742	EGF_Ca-bd_CS, EGF-like_CS, Growth_fac_rcpt_cys_sf, EGF-like_Ca-bd_dom, EGF-like_dom	FALSE	FALSE
2	229366873	229367119	DNER	ENSG00000187957	ENST00000341772	ENSE00001391125	229366873	229367119	12	1	2						IPR018097, IPR013032, IPR009030, IPR001881, IPR000742	EGF_Ca-bd_CS, EGF-like_CS, Growth_fac_rcpt_cys_sf, EGF-like_Ca-bd_dom, EGF-like_dom	FALSE	FALSE
2	229358540	229358651	DNER	ENSG00000187957	ENST00000341772	ENSE00001390233	229357629	229358651	13	2	-1						IPR018097, IPR013032, IPR009030, IPR001881, IPR000742	EGF_Ca-bd_CS, EGF-like_CS, Growth_fac_rcpt_cys_sf, EGF-like_Ca-bd_dom, EGF-like_dom	FALSE	FALSE
2			MORN2	ENSG00000188010	ENST00000340556	ENSE00001708801	38875962	38876110	1	-1	-1				TRUE
2			MORN2	ENSG00000188010	ENST00000340556	ENSE00001366628	38880179	38880229	2	-1	-1				TRUE
2			MORN2	ENSG00000188010	ENST00000340556	ENSE00003559385	38880600	38880706	3	-1	-1
2	38881442	38881578	MORN2	ENSG00000188010	ENST00000340556	ENSE00001384448	38881442	38881578	4	0	2
2	38882413	38882515	MORN2	ENSG00000188010	ENST00000340556	ENSE00003814438	38882413	38882707	5	2	-1
2			MORN2	ENSG00000188010	ENST00000409665	ENSE00001588095	38876011	38876110	1	-1	-1				TRUE
2			MORN2	ENSG00000188010	ENST00000409665	ENSE00001581829	38880582	38880706	3	-1	-1
2	38882413	38882515	MORN2	ENSG00000188010	ENST00000409665	ENSE00001586793	38882413	38882647	5	2	-1
2			MORN2	ENSG00000188010	ENST00000410014	ENSE00001577988	38875991	38876211	1	-1	-1
2	38882413	38882515	MORN2	ENSG00000188010	ENST00000410014	ENSE00001584812	38882413	38882646	5	2	-1
2	241869757	241869914	RTP5	ENSG00000188011	ENST00000343216	ENSE00001386961	241869729	241869914	1	-1	2						IPR027377, IPR026689	Znf-3CxxC, CXXC11	FALSE	FALSE
2	241871714	241873274	RTP5	ENSG00000188011	ENST00000343216	ENSE00001374288	241871714	241873823	2	2	-1						IPR027377, IPR026689	Znf-3CxxC, CXXC11	FALSE	FALSE
2	234496012	234496586	ARL4C	ENSG00000188042	ENST00000339728	ENSE00001389643	234496012	234497081	1	-1	2						IPR027417, IPR006689	P-loop_NTPase, Small_GTPase_ARF/SAR	FALSE	FALSE
2	234495806	234495836	ARL4C	ENSG00000188042	ENST00000339728	ENSE00001460370	234493041	234495836	2	2	-1						IPR027417, IPR006689	P-loop_NTPase, Small_GTPase_ARF/SAR	FALSE	FALSE
2	234496008	234496586	ARL4C	ENSG00000188042	ENST00000390645	ENSE00001508537	234493041	234497053	1	-1	-1						IPR027417, IPR006689	P-loop_NTPase, Small_GTPase_ARF/SAR	FALSE	FALSE
2	112275995	112276026	ZC3H6	ENSG00000188177	ENST00000343936	ENSE00001529616	112275601	112276026	1	-1	2						IPR036855	Znf_CCCH_sf	FALSE	FALSE
2	112299849	112300029	ZC3H6	ENSG00000188177	ENST00000343936	ENSE00001418378	112299849	112300029	2	2	0						IPR036855	Znf_CCCH_sf	FALSE	FALSE
2	112303229	112303351	ZC3H6	ENSG00000188177	ENST00000343936	ENSE00003547401	112303229	112303351	3	0	0	TRUE					IPR036855	Znf_CCCH_sf	FALSE	FALSE
2	112309885	112310161	ZC3H6	ENSG00000188177	ENST00000343936	ENSE00003577708	112309885	112310161	4	0	1						IPR036855	Znf_CCCH_sf	FALSE	FALSE
2	112311804	112311937	ZC3H6	ENSG00000188177	ENST00000343936	ENSE00001374726	112311804	112311937	5	1	0						IPR036855	Znf_CCCH_sf	FALSE	FALSE
2	112316470	112316586	ZC3H6	ENSG00000188177	ENST00000343936	ENSE00001382732	112316470	112316586	6	0	0	TRUE					IPR036855	Znf_CCCH_sf	FALSE	FALSE
2	112317221	112317334	ZC3H6	ENSG00000188177	ENST00000343936	ENSE00002433001	112317221	112317334	7	0	0	TRUE					IPR036855	Znf_CCCH_sf	FALSE	FALSE
2	112321758	112321865	ZC3H6	ENSG00000188177	ENST00000343936	ENSE00001379896	112321758	112321865	8	0	0	TRUE					IPR036855	Znf_CCCH_sf	FALSE	FALSE
2	112322649	112322902	ZC3H6	ENSG00000188177	ENST00000343936	ENSE00001383423	112322649	112322902	9	0	2						IPR036855	Znf_CCCH_sf	FALSE	FALSE
2	112324152	112324663	ZC3H6	ENSG00000188177	ENST00000343936	ENSE00001380934	112324152	112324663	10	2	1						IPR036855	Znf_CCCH_sf	FALSE	FALSE
2	112324964	112325197	ZC3H6	ENSG00000188177	ENST00000343936	ENSE00001388099	112324964	112325197	11	1	1		TRUE				IPR036855	Znf_CCCH_sf	FALSE	FALSE
2	112331005	112332488	ZC3H6	ENSG00000188177	ENST00000343936	ENSE00001410646	112331005	112340063	12	1	-1						IPR036855	Znf_CCCH_sf	FALSE	FALSE
2	112275995	112276026	ZC3H6	ENSG00000188177	ENST00000409871	ENSE00001587381	112275597	112276026	1	-1	2						IPR036855	Znf_CCCH_sf	FALSE	FALSE
2	112317221	112317332	ZC3H6	ENSG00000188177	ENST00000409871	ENSE00002536496	112317221	112317332	7	0	1						IPR036855	Znf_CCCH_sf	FALSE	FALSE
2	112321756	112321865	ZC3H6	ENSG00000188177	ENST00000409871	ENSE00001577131	112321756	112321865	8	1	0						IPR036855	Znf_CCCH_sf	FALSE	FALSE
2	112331005	112332488	ZC3H6	ENSG00000188177	ENST00000409871	ENSE00001579327	112331005	112340059	12	1	-1						IPR036855	Znf_CCCH_sf	FALSE	FALSE
2	131218403	131218923	POTEE	ENSG00000188219	ENST00000356920	ENSE00002055622	131218067	131218923	1	-1	2						IPR043129, IPR039497, IPR036770, IPR020902, IPR020683, IPR004001, IPR004000	ATPase_NBD, CC144C-like_CC_dom, Ankyrin_rpt-contain_sf, Actin/actin-like_CS, Ankyrin_rpt-contain_dom, Actin_CS, Actin	FALSE	FALSE
2	131223596	131223710	POTEE	ENSG00000188219	ENST00000356920	ENSE00003733989	131223596	131223710	2	2	0						IPR043129, IPR039497, IPR036770, IPR020902, IPR020683, IPR004001, IPR004000	ATPase_NBD, CC144C-like_CC_dom, Ankyrin_rpt-contain_sf, Actin/actin-like_CS, Ankyrin_rpt-contain_dom, Actin_CS, Actin	FALSE	FALSE
2	131223870	131224043	POTEE	ENSG00000188219	ENST00000356920	ENSE00003731777	131223870	131224043	3	0	0	TRUE					IPR043129, IPR039497, IPR036770, IPR020902, IPR020683, IPR004001, IPR004000	ATPase_NBD, CC144C-like_CC_dom, Ankyrin_rpt-contain_sf, Actin/actin-like_CS, Ankyrin_rpt-contain_dom, Actin_CS, Actin	FALSE	FALSE
2	131226823	131226929	POTEE	ENSG00000188219	ENST00000356920	ENSE00003713919	131226823	131226929	4	0	2						IPR043129, IPR039497, IPR036770, IPR020902, IPR020683, IPR004001, IPR004000	ATPase_NBD, CC144C-like_CC_dom, Ankyrin_rpt-contain_sf, Actin/actin-like_CS, Ankyrin_rpt-contain_dom, Actin_CS, Actin	FALSE	FALSE
2	131228244	131228381	POTEE	ENSG00000188219	ENST00000356920	ENSE00003714255	131228244	131228381	5	2	2			TRUE			IPR043129, IPR039497, IPR036770, IPR020902, IPR020683, IPR004001, IPR004000	ATPase_NBD, CC144C-like_CC_dom, Ankyrin_rpt-contain_sf, Actin/actin-like_CS, Ankyrin_rpt-contain_dom, Actin_CS, Actin	FALSE	FALSE
2	131230836	131230906	POTEE	ENSG00000188219	ENST00000356920	ENSE00003738635	131230836	131230906	6	2	1						IPR043129, IPR039497, IPR036770, IPR020902, IPR020683, IPR004001, IPR004000	ATPase_NBD, CC144C-like_CC_dom, Ankyrin_rpt-contain_sf, Actin/actin-like_CS, Ankyrin_rpt-contain_dom, Actin_CS, Actin	FALSE	FALSE
2	131236732	131236802	POTEE	ENSG00000188219	ENST00000356920	ENSE00002432382	131236732	131236802	7	1	0						IPR043129, IPR039497, IPR036770, IPR020902, IPR020683, IPR004001, IPR004000	ATPase_NBD, CC144C-like_CC_dom, Ankyrin_rpt-contain_sf, Actin/actin-like_CS, Ankyrin_rpt-contain_dom, Actin_CS, Actin	FALSE	FALSE
2	131238194	131238238	POTEE	ENSG00000188219	ENST00000356920	ENSE00003556437	131238194	131238238	8	0	0	TRUE					IPR043129, IPR039497, IPR036770, IPR020902, IPR020683, IPR004001, IPR004000	ATPase_NBD, CC144C-like_CC_dom, Ankyrin_rpt-contain_sf, Actin/actin-like_CS, Ankyrin_rpt-contain_dom, Actin_CS, Actin	FALSE	FALSE
2	131239278	131239444	POTEE	ENSG00000188219	ENST00000356920	ENSE00003461019	131239278	131239444	9	0	2						IPR043129, IPR039497, IPR036770, IPR020902, IPR020683, IPR004001, IPR004000	ATPase_NBD, CC144C-like_CC_dom, Ankyrin_rpt-contain_sf, Actin/actin-like_CS, Ankyrin_rpt-contain_dom, Actin_CS, Actin	FALSE	FALSE
2	131245407	131245477	POTEE	ENSG00000188219	ENST00000356920	ENSE00003459420	131245407	131245477	10	2	1						IPR043129, IPR039497, IPR036770, IPR020902, IPR020683, IPR004001, IPR004000	ATPase_NBD, CC144C-like_CC_dom, Ankyrin_rpt-contain_sf, Actin/actin-like_CS, Ankyrin_rpt-contain_dom, Actin_CS, Actin	FALSE	FALSE
2	131250778	131250848	POTEE	ENSG00000188219	ENST00000356920	ENSE00003525391	131250778	131250848	11	1	0						IPR043129, IPR039497, IPR036770, IPR020902, IPR020683, IPR004001, IPR004000	ATPase_NBD, CC144C-like_CC_dom, Ankyrin_rpt-contain_sf, Actin/actin-like_CS, Ankyrin_rpt-contain_dom, Actin_CS, Actin	FALSE	FALSE
2	131252526	131252570	POTEE	ENSG00000188219	ENST00000356920	ENSE00003565611	131252526	131252570	12	0	0	TRUE					IPR043129, IPR039497, IPR036770, IPR020902, IPR020683, IPR004001, IPR004000	ATPase_NBD, CC144C-like_CC_dom, Ankyrin_rpt-contain_sf, Actin/actin-like_CS, Ankyrin_rpt-contain_dom, Actin_CS, Actin	FALSE	FALSE
2	131252918	131253099	POTEE	ENSG00000188219	ENST00000356920	ENSE00003549213	131252918	131253099	13	0	2						IPR043129, IPR039497, IPR036770, IPR020902, IPR020683, IPR004001, IPR004000	ATPase_NBD, CC144C-like_CC_dom, Ankyrin_rpt-contain_sf, Actin/actin-like_CS, Ankyrin_rpt-contain_dom, Actin_CS, Actin	FALSE	FALSE
2	131261726	131261846	POTEE	ENSG00000188219	ENST00000356920	ENSE00003627539	131261726	131261846	14	2	0						IPR043129, IPR039497, IPR036770, IPR020902, IPR020683, IPR004001, IPR004000	ATPase_NBD, CC144C-like_CC_dom, Ankyrin_rpt-contain_sf, Actin/actin-like_CS, Ankyrin_rpt-contain_dom, Actin_CS, Actin	FALSE	FALSE
2	131263355	131264683	POTEE	ENSG00000188219	ENST00000356920	ENSE00002460408	131263355	131265278	15	0	-1						IPR043129, IPR039497, IPR036770, IPR020902, IPR020683, IPR004001, IPR004000	ATPase_NBD, CC144C-like_CC_dom, Ankyrin_rpt-contain_sf, Actin/actin-like_CS, Ankyrin_rpt-contain_dom, Actin_CS, Actin	FALSE	FALSE
2	131218403	131218923	POTEE	ENSG00000188219	ENST00000358087	ENSE00002523939	131218351	131218923	1	-1	2
2	131223596	131223740	POTEE	ENSG00000188219	ENST00000358087	ENSE00002469205	131223596	131223740	2	2	0
2	131238194	131238222	POTEE	ENSG00000188219	ENST00000358087	ENSE00003517950	131238194	131238238	7	1	-1
2			POTEE	ENSG00000188219	ENST00000358087	ENSE00003687646	131239278	131239444	8	-1	-1				TRUE
2			POTEE	ENSG00000188219	ENST00000358087	ENSE00003460367	131245407	131245477	9	-1	-1				TRUE
2			POTEE	ENSG00000188219	ENST00000358087	ENSE00003619385	131250778	131250848	10	-1	-1				TRUE
2			POTEE	ENSG00000188219	ENST00000358087	ENSE00003664086	131252526	131252570	11	-1	-1				TRUE
2			POTEE	ENSG00000188219	ENST00000358087	ENSE00003645917	131252918	131253099	12	-1	-1				TRUE
2			POTEE	ENSG00000188219	ENST00000358087	ENSE00003569094	131261726	131261846	13	-1	-1				TRUE
2			POTEE	ENSG00000188219	ENST00000358087	ENSE00002406790	131263355	131263591	14	-1	-1
2	131239278	131239282	POTEE	ENSG00000188219	ENST00000514256	ENSE00003610880	131239278	131239444	7	1	-1
2	131238194	131238235	POTEE	ENSG00000188219	ENST00000613282	ENSE00003537849	131238194	131238235	8	0	0						IPR036770, IPR020683	Ankyrin_rpt-contain_sf, Ankyrin_rpt-contain_dom	FALSE	FALSE
2	131239275	131239287	POTEE	ENSG00000188219	ENST00000613282	ENSE00003751457	131239275	131239287	9	0	1						IPR036770, IPR020683	Ankyrin_rpt-contain_sf, Ankyrin_rpt-contain_dom	FALSE	FALSE
2	131252943	131253099	POTEE	ENSG00000188219	ENST00000613282	ENSE00002040430	131252943	131253099	10	1	2						IPR036770, IPR020683	Ankyrin_rpt-contain_sf, Ankyrin_rpt-contain_dom	FALSE	FALSE
2	131261726	131261831	POTEE	ENSG00000188219	ENST00000613282	ENSE00002050618	131261726	131261831	11	2	0						IPR036770, IPR020683	Ankyrin_rpt-contain_sf, Ankyrin_rpt-contain_dom	FALSE	FALSE
2	131261834	131261845	POTEE	ENSG00000188219	ENST00000613282	ENSE00003748112	131261834	131261846	12	0	-1						IPR036770, IPR020683	Ankyrin_rpt-contain_sf, Ankyrin_rpt-contain_dom	FALSE	FALSE
2			POTEE	ENSG00000188219	ENST00000613282	ENSE00002067390	131263355	131263700	13	-1	-1						IPR036770, IPR020683	Ankyrin_rpt-contain_sf, Ankyrin_rpt-contain_dom	FALSE	FALSE
2	218070606	218070651	RUFY4	ENSG00000188282	ENST00000344321	ENSE00003750173	218070496	218070651	1	-1	1						IPR042939, IPR037213, IPR017455, IPR011011	RUFY4, Run_dom_sf, Znf_FYVE-rel, Znf_FYVE_PHD	FALSE	FALSE
2	218070753	218070859	RUFY4	ENSG00000188282	ENST00000344321	ENSE00001386201	218070753	218070859	2	1	0
2	218072374	218072499	RUFY4	ENSG00000188282	ENST00000344321	ENSE00003498596	218072374	218072499	3	0	0	TRUE
2	218072779	218072885	RUFY4	ENSG00000188282	ENST00000344321	ENSE00001462616	218072779	218072885	4	0	2						IPR042939, IPR037213	RUFY4, Run_dom_sf	FALSE	FALSE
2	218073243	218073386	RUFY4	ENSG00000188282	ENST00000344321	ENSE00003615421	218073243	218073386	5	2	2			TRUE			IPR042939, IPR037213	RUFY4, Run_dom_sf	FALSE	FALSE
2	218073816	218073885	RUFY4	ENSG00000188282	ENST00000344321	ENSE00003632214	218073816	218073885	6	2	0						IPR042939, IPR037213, IPR017455, IPR011011	RUFY4, Run_dom_sf, Znf_FYVE-rel, Znf_FYVE_PHD	FALSE	FALSE
2	218075093	218075740	RUFY4	ENSG00000188282	ENST00000344321	ENSE00003584110	218075093	218075740	7	0	0	TRUE					IPR042939, IPR037213	RUFY4, Run_dom_sf	FALSE	FALSE
2	218076427	218076533	RUFY4	ENSG00000188282	ENST00000344321	ENSE00003484646	218076427	218076533	8	0	2						IPR042939, IPR037213	RUFY4, Run_dom_sf	FALSE	FALSE
2	218083110	218083256	RUFY4	ENSG00000188282	ENST00000344321	ENSE00003683022	218083110	218083256	9	2	2			TRUE			IPR042939, IPR037213	RUFY4, Run_dom_sf	FALSE	FALSE
2	218089252	218089362	RUFY4	ENSG00000188282	ENST00000344321	ENSE00003488695	218089252	218089362	10	2	2			TRUE			IPR042939, IPR037213	RUFY4, Run_dom_sf	FALSE	FALSE
2	218089952	218090054	RUFY4	ENSG00000188282	ENST00000344321	ENSE00003636581	218089952	218090580	11	2	-1						IPR042939, IPR037213, IPR017455, IPR011011	RUFY4, Run_dom_sf, Znf_FYVE-rel, Znf_FYVE_PHD	FALSE	FALSE
2			RUFY4	ENSG00000188282	ENST00000374155	ENSE00001709916	218069255	218069558	1	-1	-1				TRUE		IPR042939, IPR037213	RUFY4, Run_dom_sf	FALSE	FALSE
2	218070606	218070651	RUFY4	ENSG00000188282	ENST00000374155	ENSE00003617790	218070500	218070651	2	-1	1
2	218073816	218073945	RUFY4	ENSG00000188282	ENST00000374155	ENSE00001462614	218073816	218073945	7	2	0						IPR042939, IPR037213	RUFY4, Run_dom_sf	FALSE	FALSE
2	218089687	218089837	RUFY4	ENSG00000188282	ENST00000374155	ENSE00001702335	218089687	218090580	12	2	-1						IPR042939, IPR037213	RUFY4, Run_dom_sf	FALSE	FALSE
2			RUFY4	ENSG00000188282	ENST00000457754	ENSE00001526338	218034988	218035184	1	-1	-1				TRUE
2			RUFY4	ENSG00000188282	ENST00000457754	ENSE00002519022	218035317	218035394	2	-1	-1				TRUE
2			RUFY4	ENSG00000188282	ENST00000457754	ENSE00001526336	218058595	218058681	3	-1	-1				TRUE
2			RUFY4	ENSG00000188282	ENST00000457754	ENSE00001369936	218068595	218069558	4	-1	-1
2	218073243	218073386	RUFY4	ENSG00000188282	ENST00000457754	ENSE00003694445	218073243	218073386	8	0	0
2	218073816	218073885	RUFY4	ENSG00000188282	ENST00000457754	ENSE00003577227	218073816	218073885	9	0	1
2	218075093	218075118	RUFY4	ENSG00000188282	ENST00000457754	ENSE00003642412	218075093	218075740	10	1	-1
2			RUFY4	ENSG00000188282	ENST00000457754	ENSE00003504011	218076427	218076533	11	-1	-1				TRUE
2			RUFY4	ENSG00000188282	ENST00000457754	ENSE00003583069	218083110	218083256	12	-1	-1				TRUE
2			RUFY4	ENSG00000188282	ENST00000457754	ENSE00003584933	218089252	218089362	13	-1	-1				TRUE
2			RUFY4	ENSG00000188282	ENST00000457754	ENSE00001687504	218089952	218090581	14	-1	-1
2	241858763	241858838	PDCD1	ENSG00000188389	ENST00000334409	ENSE00001372954	241858763	241858894	1	-1	1						IPR042379, IPR036179, IPR013783, IPR013106, IPR007110	PDCD1, Ig-like_dom_sf, Ig-like_fold, Ig_V-set, Ig-like_dom	FALSE	FALSE
2	241852621	241852980	PDCD1	ENSG00000188389	ENST00000334409	ENSE00001384908	241852621	241852980	2	1	1		TRUE				IPR042379, IPR036179, IPR013783, IPR013106, IPR007110	PDCD1, Ig-like_dom_sf, Ig-like_fold, Ig_V-set, Ig-like_dom	FALSE	FALSE
2	241852198	241852353	PDCD1	ENSG00000188389	ENST00000334409	ENSE00003605706	241852198	241852353	3	1	1		TRUE				IPR042379, IPR036179, IPR013783, IPR013106, IPR007110	PDCD1, Ig-like_dom_sf, Ig-like_fold, Ig_V-set, Ig-like_dom	FALSE	FALSE
2	241851949	241851983	PDCD1	ENSG00000188389	ENST00000334409	ENSE00003549266	241851949	241851983	4	1	0						IPR042379, IPR036179, IPR013783, IPR013106, IPR007110	PDCD1, Ig-like_dom_sf, Ig-like_fold, Ig_V-set, Ig-like_dom	FALSE	FALSE
2	241851058	241851297	PDCD1	ENSG00000188389	ENST00000334409	ENSE00001338836	241849884	241851297	5	0	-1						IPR042379, IPR036179, IPR013783, IPR013106, IPR007110	PDCD1, Ig-like_dom_sf, Ig-like_fold, Ig_V-set, Ig-like_dom	FALSE	FALSE
2	241852621	241852886	PDCD1	ENSG00000188389	ENST00000343705	ENSE00001686574	241852621	241852886	1	2	1						IPR042379, IPR036179, IPR013783	PDCD1, Ig-like_dom_sf, Ig-like_fold	FALSE	FALSE
2	241851233	241851297	PDCD1	ENSG00000188389	ENST00000343705	ENSE00001774225	241851233	241851297	3	0	2						IPR042379, IPR036179, IPR013783	PDCD1, Ig-like_dom_sf, Ig-like_fold	FALSE	FALSE
2	241858763	241858838	PDCD1	ENSG00000188389	ENST00000418831	ENSE00001617558	241858763	241858865	1	-1	1
2	241852857	241852980	PDCD1	ENSG00000188389	ENST00000418831	ENSE00001766167	241852857	241852980	2	1	2
2	241852353	241852353	PDCD1	ENSG00000188389	ENST00000418831	ENSE00003585576	241852198	241852353	3	2	-1
2			PDCD1	ENSG00000188389	ENST00000418831	ENSE00003647255	241851949	241851983	4	-1	-1				TRUE
2			PDCD1	ENSG00000188389	ENST00000418831	ENSE00001625966	241850697	241851297	5	-1	-1
2	181656769	181657006	CERKL	ENSG00000188452	ENST00000339098	ENSE00003610126	181656769	181657006	1	0	1						IPR016064	NAD/diacylglycerol_kinase_sf	FALSE	FALSE
2	181603837	181604079	CERKL	ENSG00000188452	ENST00000339098	ENSE00003554942	181603837	181604079	2	1	1		TRUE				IPR017438, IPR016064	ATP-NAD_kinase_N, NAD/diacylglycerol_kinase_sf	FALSE	FALSE
2	181573753	181573884	CERKL	ENSG00000188452	ENST00000339098	ENSE00003634697	181573753	181573884	3	1	1		TRUE				IPR017438, IPR016064	ATP-NAD_kinase_N, NAD/diacylglycerol_kinase_sf	FALSE	FALSE
2	181566058	181566121	CERKL	ENSG00000188452	ENST00000339098	ENSE00003523731	181566058	181566121	4	1	2						IPR017438, IPR016064	ATP-NAD_kinase_N, NAD/diacylglycerol_kinase_sf	FALSE	FALSE
2	181565433	181565510	CERKL	ENSG00000188452	ENST00000339098	ENSE00001465271	181565433	181565510	5	2	2			TRUE			IPR017438, IPR016064	ATP-NAD_kinase_N, NAD/diacylglycerol_kinase_sf	FALSE	FALSE
2	181558566	181558708	CERKL	ENSG00000188452	ENST00000339098	ENSE00003682322	181558566	181558708	6	2	1						IPR017438, IPR016064	ATP-NAD_kinase_N, NAD/diacylglycerol_kinase_sf	FALSE	FALSE
2	181549634	181549708	CERKL	ENSG00000188452	ENST00000339098	ENSE00003574615	181549634	181549708	7	1	1		TRUE				IPR017438, IPR016064	ATP-NAD_kinase_N, NAD/diacylglycerol_kinase_sf	FALSE	FALSE
2	181548680	181548857	CERKL	ENSG00000188452	ENST00000339098	ENSE00003564743	181548680	181548857	8	1	2						IPR017438, IPR016064	ATP-NAD_kinase_N, NAD/diacylglycerol_kinase_sf	FALSE	FALSE
2	181548545	181548604	CERKL	ENSG00000188452	ENST00000339098	ENSE00003469958	181548545	181548604	9	2	2			TRUE			IPR017438, IPR016064	ATP-NAD_kinase_N, NAD/diacylglycerol_kinase_sf	FALSE	FALSE
2	181547822	181547847	CERKL	ENSG00000188452	ENST00000339098	ENSE00003556263	181547822	181547847	10	2	1						IPR017438, IPR016064	ATP-NAD_kinase_N, NAD/diacylglycerol_kinase_sf	FALSE	FALSE
2	181547618	181547726	CERKL	ENSG00000188452	ENST00000339098	ENSE00003685242	181547618	181547726	11	1	2						IPR017438, IPR016064	ATP-NAD_kinase_N, NAD/diacylglycerol_kinase_sf	FALSE	FALSE
2	181544700	181544796	CERKL	ENSG00000188452	ENST00000339098	ENSE00003529778	181544700	181544796	12	2	0						IPR017438, IPR016064	ATP-NAD_kinase_N, NAD/diacylglycerol_kinase_sf	FALSE	FALSE
2	181539092	181539264	CERKL	ENSG00000188452	ENST00000339098	ENSE00003576101	181539092	181539264	13	0	2						IPR017438, IPR016064	ATP-NAD_kinase_N, NAD/diacylglycerol_kinase_sf	FALSE	FALSE
2	181538184	181538244	CERKL	ENSG00000188452	ENST00000339098	ENSE00003581868	181538184	181538244	14	2	0						IPR017438, IPR016064	ATP-NAD_kinase_N, NAD/diacylglycerol_kinase_sf	FALSE	FALSE
2	181558668	181558708	CERKL	ENSG00000188452	ENST00000374967	ENSE00003602570	181558566	181558708	4	1	-1
2	181538184	181538244	CERKL	ENSG00000188452	ENST00000374969	ENSE00001939572	181538114	181538244	10	2	-1						IPR016064	NAD/diacylglycerol_kinase_sf	FALSE	FALSE
2	181656769	181657006	CERKL	ENSG00000188452	ENST00000409440	ENSE00001855157	181656769	181657107	1	-1	1						IPR017438, IPR016064	ATP-NAD_kinase_N, NAD/diacylglycerol_kinase_sf	FALSE	FALSE
2	181538184	181538244	CERKL	ENSG00000188452	ENST00000409440	ENSE00001899654	181537405	181538244	13	2	-1						IPR017438, IPR016064	ATP-NAD_kinase_N, NAD/diacylglycerol_kinase_sf	FALSE	FALSE
2	181656769	181657006	CERKL	ENSG00000188452	ENST00000410087	ENSE00003841919	181656769	181657105	1	-1	1						IPR017438, IPR016064	ATP-NAD_kinase_N, NAD/diacylglycerol_kinase_sf	FALSE	FALSE
2	181538184	181538244	CERKL	ENSG00000188452	ENST00000410087	ENSE00001876577	181536672	181538244	13	2	-1						IPR017438, IPR016064	ATP-NAD_kinase_N, NAD/diacylglycerol_kinase_sf	FALSE	FALSE
2	181656769	181657006	CERKL	ENSG00000188452	ENST00000421817	ENSE00001465305	181656769	181657024	1	-1	1
2			CERKL	ENSG00000188452	ENST00000452174	ENSE00003644067	181549634	181549708	4	-1	-1
2			CERKL	ENSG00000188452	ENST00000452174	ENSE00003662338	181548680	181548857	5	-1	-1				TRUE
2			CERKL	ENSG00000188452	ENST00000452174	ENSE00003513460	181548545	181548604	6	-1	-1				TRUE
2			CERKL	ENSG00000188452	ENST00000452174	ENSE00003496148	181547822	181547847	7	-1	-1				TRUE
2			CERKL	ENSG00000188452	ENST00000452174	ENSE00003632616	181547618	181547726	8	-1	-1				TRUE
2			CERKL	ENSG00000188452	ENST00000452174	ENSE00003608309	181544700	181544796	9	-1	-1				TRUE
2			CERKL	ENSG00000188452	ENST00000452174	ENSE00003688738	181539092	181539264	10	-1	-1				TRUE
2			CERKL	ENSG00000188452	ENST00000452174	ENSE00003640673	181538184	181538244	11	-1	-1
2	240560685	240561077	DUSP28	ENSG00000188542	ENST00000343217	ENSE00001384639	240560054	240561077	1	-1	0						IPR029021, IPR020422, IPR000387	Prot-tyrosine_phosphatase-like, TYR_PHOSPHATASE_DUAL_dom, TYR_PHOSPHATASE_dom	FALSE	FALSE
2	240561330	240561467	DUSP28	ENSG00000188542	ENST00000343217	ENSE00001366500	240561330	240561519	2	0	-1						IPR029021, IPR020422, IPR000387	Prot-tyrosine_phosphatase-like, TYR_PHOSPHATASE_DUAL_dom, TYR_PHOSPHATASE_dom	FALSE	FALSE
2			DUSP28	ENSG00000188542	ENST00000343217	ENSE00001460192	240563674	240564014	3	-1	-1						IPR029021, IPR020422, IPR000387	Prot-tyrosine_phosphatase-like, TYR_PHOSPHATASE_DUAL_dom, TYR_PHOSPHATASE_dom	FALSE	FALSE
2	240560685	240561077	DUSP28	ENSG00000188542	ENST00000405954	ENSE00001556723	240560357	240561077	1	-1	0						IPR029021, IPR020422, IPR000387	Prot-tyrosine_phosphatase-like, TYR_PHOSPHATASE_DUAL_dom, TYR_PHOSPHATASE_dom	FALSE	FALSE
2	240561330	240561467	DUSP28	ENSG00000188542	ENST00000405954	ENSE00001564454	240561330	240565256	2	0	-1						IPR029021, IPR020422, IPR000387	Prot-tyrosine_phosphatase-like, TYR_PHOSPHATASE_DUAL_dom, TYR_PHOSPHATASE_dom	FALSE	FALSE
2	240560792	240561077	DUSP28	ENSG00000188542	ENST00000438823	ENSE00001663544	240560792	240561077	1	2	0
2	74314945	74315023	SLC4A5	ENSG00000188687	ENST00000346834	ENSE00003621581	74314945	74315025	3	-1	1						IPR016152, IPR013769, IPR011531, IPR003024	PTrfase/Anion_transptr, Band3_cytoplasmic_dom, HCO3_transpt_C, Na/HCO3_transpt	FALSE	FALSE
2	74304489	74304680	SLC4A5	ENSG00000188687	ENST00000346834	ENSE00003497877	74304489	74304680	4	1	1		TRUE				IPR016152, IPR013769, IPR011531, IPR003024	PTrfase/Anion_transptr, Band3_cytoplasmic_dom, HCO3_transpt_C, Na/HCO3_transpt	FALSE	FALSE
2	74285773	74285902	SLC4A5	ENSG00000188687	ENST00000346834	ENSE00003471789	74285773	74285902	5	1	2						IPR016152, IPR013769, IPR011531, IPR003024	PTrfase/Anion_transptr, Band3_cytoplasmic_dom, HCO3_transpt_C, Na/HCO3_transpt	FALSE	FALSE
2	74265104	74265264	SLC4A5	ENSG00000188687	ENST00000346834	ENSE00003565270	74265104	74265264	6	2	1						IPR016152, IPR013769, IPR011531, IPR003024	PTrfase/Anion_transptr, Band3_cytoplasmic_dom, HCO3_transpt_C, Na/HCO3_transpt	FALSE	FALSE
2	74264147	74264299	SLC4A5	ENSG00000188687	ENST00000346834	ENSE00003593017	74264147	74264299	7	1	1		TRUE				IPR016152, IPR013769, IPR011531, IPR003024	PTrfase/Anion_transptr, Band3_cytoplasmic_dom, HCO3_transpt_C, Na/HCO3_transpt	FALSE	FALSE
2	74262137	74262232	SLC4A5	ENSG00000188687	ENST00000346834	ENSE00003473558	74262137	74262232	8	1	1		TRUE				IPR016152, IPR013769, IPR011531, IPR003024	PTrfase/Anion_transptr, Band3_cytoplasmic_dom, HCO3_transpt_C, Na/HCO3_transpt	FALSE	FALSE
2	74259588	74259643	SLC4A5	ENSG00000188687	ENST00000346834	ENSE00003484679	74259588	74259643	9	1	0						IPR016152, IPR013769, IPR011531, IPR003024	PTrfase/Anion_transptr, Band3_cytoplasmic_dom, HCO3_transpt_C, Na/HCO3_transpt	FALSE	FALSE
2	74255775	74255932	SLC4A5	ENSG00000188687	ENST00000346834	ENSE00003518432	74255775	74255932	10	0	2						IPR016152, IPR013769, IPR011531, IPR003024	PTrfase/Anion_transptr, Band3_cytoplasmic_dom, HCO3_transpt_C, Na/HCO3_transpt	FALSE	FALSE
2	74254619	74254706	SLC4A5	ENSG00000188687	ENST00000346834	ENSE00003554765	74254619	74254706	11	2	0						IPR016152, IPR013769, IPR011531, IPR003024	PTrfase/Anion_transptr, Band3_cytoplasmic_dom, HCO3_transpt_C, Na/HCO3_transpt	FALSE	FALSE
2	74252974	74253128	SLC4A5	ENSG00000188687	ENST00000346834	ENSE00003463331	74252974	74253128	12	0	2						IPR016152, IPR013769, IPR011531, IPR003024	PTrfase/Anion_transptr, Band3_cytoplasmic_dom, HCO3_transpt_C, Na/HCO3_transpt	FALSE	FALSE
2	74252179	74252388	SLC4A5	ENSG00000188687	ENST00000346834	ENSE00003563593	74252179	74252388	13	2	2			TRUE			IPR016152, IPR013769, IPR011531, IPR003024	PTrfase/Anion_transptr, Band3_cytoplasmic_dom, HCO3_transpt_C, Na/HCO3_transpt	FALSE	FALSE
2	74250343	74250517	SLC4A5	ENSG00000188687	ENST00000346834	ENSE00003620082	74250343	74250517	14	2	0						IPR016152, IPR013769, IPR011531, IPR003024	PTrfase/Anion_transptr, Band3_cytoplasmic_dom, HCO3_transpt_C, Na/HCO3_transpt	FALSE	FALSE
2	74248353	74248486	SLC4A5	ENSG00000188687	ENST00000346834	ENSE00003623409	74248353	74248486	15	0	2						IPR016152, IPR013769, IPR011531, IPR003024	PTrfase/Anion_transptr, Band3_cytoplasmic_dom, HCO3_transpt_C, Na/HCO3_transpt	FALSE	FALSE
2	74247036	74247307	SLC4A5	ENSG00000188687	ENST00000346834	ENSE00003551001	74247036	74247307	16	2	1						IPR016152, IPR013769, IPR011531, IPR003024	PTrfase/Anion_transptr, Band3_cytoplasmic_dom, HCO3_transpt_C, Na/HCO3_transpt	FALSE	FALSE
2	74241994	74242052	SLC4A5	ENSG00000188687	ENST00000346834	ENSE00003609066	74241994	74242052	17	1	0						IPR016152, IPR013769, IPR011531, IPR003024	PTrfase/Anion_transptr, Band3_cytoplasmic_dom, HCO3_transpt_C, Na/HCO3_transpt	FALSE	FALSE
2	74239335	74239535	SLC4A5	ENSG00000188687	ENST00000346834	ENSE00003639252	74239335	74239535	18	0	0	TRUE					IPR016152, IPR013769, IPR011531, IPR003024	PTrfase/Anion_transptr, Band3_cytoplasmic_dom, HCO3_transpt_C, Na/HCO3_transpt	FALSE	FALSE
2	74235101	74235214	SLC4A5	ENSG00000188687	ENST00000346834	ENSE00003685941	74235101	74235214	19	0	0	TRUE					IPR016152, IPR013769, IPR011531, IPR003024	PTrfase/Anion_transptr, Band3_cytoplasmic_dom, HCO3_transpt_C, Na/HCO3_transpt	FALSE	FALSE
2	74233402	74233563	SLC4A5	ENSG00000188687	ENST00000346834	ENSE00003671177	74233402	74233563	20	0	0	TRUE					IPR016152, IPR013769, IPR011531, IPR003024	PTrfase/Anion_transptr, Band3_cytoplasmic_dom, HCO3_transpt_C, Na/HCO3_transpt	FALSE	FALSE
2	74232469	74232647	SLC4A5	ENSG00000188687	ENST00000346834	ENSE00003495498	74232469	74232647	21	0	2						IPR016152, IPR013769, IPR011531, IPR003024	PTrfase/Anion_transptr, Band3_cytoplasmic_dom, HCO3_transpt_C, Na/HCO3_transpt	FALSE	FALSE
2	74231236	74231308	SLC4A5	ENSG00000188687	ENST00000346834	ENSE00003641525	74231236	74231308	22	2	0						IPR016152, IPR013769, IPR011531, IPR003024	PTrfase/Anion_transptr, Band3_cytoplasmic_dom, HCO3_transpt_C, Na/HCO3_transpt	FALSE	FALSE
2	74227810	74227878	SLC4A5	ENSG00000188687	ENST00000346834	ENSE00003516310	74227810	74227878	23	0	0	TRUE					IPR016152, IPR013769, IPR011531, IPR003024	PTrfase/Anion_transptr, Band3_cytoplasmic_dom, HCO3_transpt_C, Na/HCO3_transpt	FALSE	FALSE
2	74227517	74227564	SLC4A5	ENSG00000188687	ENST00000346834	ENSE00003663432	74227517	74227564	24	0	0	TRUE					IPR016152, IPR013769, IPR011531, IPR003024	PTrfase/Anion_transptr, Band3_cytoplasmic_dom, HCO3_transpt_C, Na/HCO3_transpt	FALSE	FALSE
2	74226957	74227130	SLC4A5	ENSG00000188687	ENST00000346834	ENSE00003566073	74226957	74227130	25	0	0	TRUE					IPR016152, IPR013769, IPR011531, IPR003024	PTrfase/Anion_transptr, Band3_cytoplasmic_dom, HCO3_transpt_C, Na/HCO3_transpt	FALSE	FALSE
2	74224840	74224995	SLC4A5	ENSG00000188687	ENST00000346834	ENSE00003745640	74224840	74224995	26	0	0	TRUE					IPR016152, IPR013769, IPR011531, IPR003024	PTrfase/Anion_transptr, Band3_cytoplasmic_dom, HCO3_transpt_C, Na/HCO3_transpt	FALSE	FALSE
2	74222868	74222952	SLC4A5	ENSG00000188687	ENST00000346834	ENSE00003485393	74222868	74222952	27	0	1						IPR016152, IPR013769, IPR011531, IPR003024	PTrfase/Anion_transptr, Band3_cytoplasmic_dom, HCO3_transpt_C, Na/HCO3_transpt	FALSE	FALSE
2	74221467	74221501	SLC4A5	ENSG00000188687	ENST00000346834	ENSE00003637831	74221434	74221501	28	1	-1						IPR016152, IPR013769, IPR011531, IPR003024	PTrfase/Anion_transptr, Band3_cytoplasmic_dom, HCO3_transpt_C, Na/HCO3_transpt	FALSE	FALSE
2			SLC4A5	ENSG00000188687	ENST00000358683	ENSE00001547962	74328120	74328166	1	-1	-1						IPR016152, IPR013769, IPR011531, IPR003024	PTrfase/Anion_transptr, Band3_cytoplasmic_dom, HCO3_transpt_C, Na/HCO3_transpt	FALSE	FALSE
2	74314945	74315023	SLC4A5	ENSG00000188687	ENST00000377632	ENSE00001400760	74314945	74315023	1	0	1						IPR016152, IPR013769, IPR011531, IPR003024	PTrfase/Anion_transptr, Band3_cytoplasmic_dom, HCO3_transpt_C, Na/HCO3_transpt	FALSE	FALSE
2	74221467	74221501	SLC4A5	ENSG00000188687	ENST00000377632	ENSE00001508553	74221467	74221501	23	1	0						IPR016152, IPR013769, IPR011531, IPR003024	PTrfase/Anion_transptr, Band3_cytoplasmic_dom, HCO3_transpt_C, Na/HCO3_transpt	FALSE	FALSE
2			SLC4A5	ENSG00000188687	ENST00000377634	ENSE00001556126	74343356	74343409	1	-1	-1						IPR016152, IPR013769, IPR011531, IPR003024	PTrfase/Anion_transptr, Band3_cytoplasmic_dom, HCO3_transpt_C, Na/HCO3_transpt	FALSE	FALSE
2			SLC4A5	ENSG00000188687	ENST00000394019	ENSE00001517250	74343356	74343407	1	-1	-1				TRUE		IPR016152, IPR013769, IPR011531, IPR003024	PTrfase/Anion_transptr, Band3_cytoplasmic_dom, HCO3_transpt_C, Na/HCO3_transpt	FALSE	FALSE
2			SLC4A5	ENSG00000188687	ENST00000394019	ENSE00001517249	74342458	74342534	2	-1	-1				TRUE		IPR016152, IPR013769, IPR011531, IPR003024	PTrfase/Anion_transptr, Band3_cytoplasmic_dom, HCO3_transpt_C, Na/HCO3_transpt	FALSE	FALSE
2			SLC4A5	ENSG00000188687	ENST00000394019	ENSE00003473323	74338855	74338903	3	-1	-1				TRUE		IPR016152, IPR013769, IPR011531, IPR003024	PTrfase/Anion_transptr, Band3_cytoplasmic_dom, HCO3_transpt_C, Na/HCO3_transpt	FALSE	FALSE
2			SLC4A5	ENSG00000188687	ENST00000394019	ENSE00003629814	74334027	74334177	4	-1	-1				TRUE		IPR016152, IPR013769, IPR011531, IPR003024	PTrfase/Anion_transptr, Band3_cytoplasmic_dom, HCO3_transpt_C, Na/HCO3_transpt	FALSE	FALSE
2			SLC4A5	ENSG00000188687	ENST00000394019	ENSE00003619592	74328120	74328186	5	-1	-1				TRUE		IPR016152, IPR013769, IPR011531, IPR003024	PTrfase/Anion_transptr, Band3_cytoplasmic_dom, HCO3_transpt_C, Na/HCO3_transpt	FALSE	FALSE
2			SLC4A5	ENSG00000188687	ENST00000394019	ENSE00001876001	74216242	74218792	31	-1	-1						IPR016152, IPR013769, IPR011531, IPR003024	PTrfase/Anion_transptr, Band3_cytoplasmic_dom, HCO3_transpt_C, Na/HCO3_transpt	FALSE	FALSE
2			SLC4A5	ENSG00000188687	ENST00000423644	ENSE00003716575	74334027	74334193	1	-1	-1				TRUE		IPR016152, IPR013769, IPR011531, IPR003024	PTrfase/Anion_transptr, Band3_cytoplasmic_dom, HCO3_transpt_C, Na/HCO3_transpt	FALSE	FALSE
2			SLC4A5	ENSG00000188687	ENST00000423644	ENSE00001517247	74216243	74218792	28	-1	-1						IPR016152, IPR013769, IPR011531, IPR003024	PTrfase/Anion_transptr, Band3_cytoplasmic_dom, HCO3_transpt_C, Na/HCO3_transpt	FALSE	FALSE
2			SLC4A5	ENSG00000188687	ENST00000425249	ENSE00001744924	74334027	74334139	1	-1	-1
2	74231236	74231308	SLC4A5	ENSG00000188687	ENST00000425249	ENSE00003547986	74231236	74231308	20	0	1
2	74227810	74227878	SLC4A5	ENSG00000188687	ENST00000425249	ENSE00003583823	74227810	74227878	21	1	1		TRUE
2	74226957	74227130	SLC4A5	ENSG00000188687	ENST00000425249	ENSE00003465519	74226957	74227130	22	1	1		TRUE
2	74224840	74225011	SLC4A5	ENSG00000188687	ENST00000425249	ENSE00001722937	74224840	74225011	23	1	2
2	74222925	74222952	SLC4A5	ENSG00000188687	ENST00000425249	ENSE00003809714	74222868	74222952	24	2	-1
2			SLC4A5	ENSG00000188687	ENST00000425249	ENSE00003559249	74221434	74221501	25	-1	-1
2			SLC4A5	ENSG00000188687	ENST00000432728	ENSE00001604632	74290244	74290705	1	-1	-1				TRUE		IPR016152, IPR013769	PTrfase/Anion_transptr, Band3_cytoplasmic_dom	FALSE	FALSE
2	74285773	74285825	SLC4A5	ENSG00000188687	ENST00000432728	ENSE00003501146	74285773	74285902	2	-1	2						IPR016152, IPR013769	PTrfase/Anion_transptr, Band3_cytoplasmic_dom	FALSE	FALSE
2	74264148	74264299	SLC4A5	ENSG00000188687	ENST00000432728	ENSE00001801626	74264148	74264299	4	1	0						IPR016152, IPR013769	PTrfase/Anion_transptr, Band3_cytoplasmic_dom	FALSE	FALSE
2			SLC4A5	ENSG00000188687	ENST00000436454	ENSE00001666892	74343356	74343414	1	-1	-1
2	74285785	74285902	SLC4A5	ENSG00000188687	ENST00000436454	ENSE00001656665	74285785	74285902	7	1	2
2			SLC4A5	ENSG00000188687	ENST00000444570	ENSE00001677480	74328120	74328235	1	-1	-1						IPR016152	PTrfase/Anion_transptr	FALSE	FALSE
2	74265232	74265264	SLC4A5	ENSG00000188687	ENST00000444570	ENSE00001648099	74265232	74265264	5	2	2						IPR016152	PTrfase/Anion_transptr	FALSE	FALSE
2	74226957	74227050	SLC4A5	ENSG00000188687	ENST00000480696	ENSE00001870407	74226957	74227050	1	2	0
2			SLC4A5	ENSG00000188687	ENST00000480696	ENSE00001951152	74217659	74218125	4	-1	-1
2	74221434	74221501	SLC4A5	ENSG00000188687	ENST00000637036	ENSE00003798024	74221434	74221501	4	0	2						IPR011531	HCO3_transpt_C	FALSE	FALSE
2	74218627	74218792	SLC4A5	ENSG00000188687	ENST00000637036	ENSE00003797359	74218611	74218792	5	2	-1						IPR011531	HCO3_transpt_C	FALSE	FALSE
2	185738895	185738993	FSIP2	ENSG00000188738	ENST00000424728	ENSE00001789173	185738804	185738993	1	-1	0						IPR038891	FSIP2	FALSE	FALSE
2	185739346	185739471	FSIP2	ENSG00000188738	ENST00000424728	ENSE00001608504	185739346	185739471	2	0	0	TRUE					IPR038891	FSIP2	FALSE	FALSE
2	185743133	185743294	FSIP2	ENSG00000188738	ENST00000424728	ENSE00003677121	185743133	185743294	3	0	0	TRUE					IPR038891	FSIP2	FALSE	FALSE
2	185744322	185744411	FSIP2	ENSG00000188738	ENST00000424728	ENSE00001799718	185744322	185744411	4	0	0	TRUE					IPR038891	FSIP2	FALSE	FALSE
2	185745429	185745568	FSIP2	ENSG00000188738	ENST00000424728	ENSE00001790305	185745429	185745568	5	0	2						IPR038891	FSIP2	FALSE	FALSE
2	185746669	185746810	FSIP2	ENSG00000188738	ENST00000424728	ENSE00001249518	185746669	185746810	6	2	0						IPR038891	FSIP2	FALSE	FALSE
2	185747313	185747423	FSIP2	ENSG00000188738	ENST00000424728	ENSE00001249500	185747313	185747423	7	0	0	TRUE					IPR038891	FSIP2	FALSE	FALSE
2	185753722	185753842	FSIP2	ENSG00000188738	ENST00000424728	ENSE00001249511	185753722	185753842	8	0	1						IPR038891	FSIP2	FALSE	FALSE
2	185756192	185756278	FSIP2	ENSG00000188738	ENST00000424728	ENSE00001465139	185756192	185756278	9	1	1		TRUE				IPR038891	FSIP2	FALSE	FALSE
2	185760988	185761103	FSIP2	ENSG00000188738	ENST00000424728	ENSE00003634910	185760988	185761103	10	1	0						IPR038891	FSIP2	FALSE	FALSE
2	185761972	185762017	FSIP2	ENSG00000188738	ENST00000424728	ENSE00003497958	185761972	185762017	11	0	1						IPR038891	FSIP2	FALSE	FALSE
2	185763183	185763289	FSIP2	ENSG00000188738	ENST00000424728	ENSE00003618926	185763183	185763289	12	1	0						IPR038891	FSIP2	FALSE	FALSE
2	185764502	185764565	FSIP2	ENSG00000188738	ENST00000424728	ENSE00001465138	185764502	185764565	13	0	1						IPR038891	FSIP2	FALSE	FALSE
2	185782705	185782762	FSIP2	ENSG00000188738	ENST00000424728	ENSE00001465137	185782705	185782762	14	1	2						IPR038891	FSIP2	FALSE	FALSE
2	185786252	185786288	FSIP2	ENSG00000188738	ENST00000424728	ENSE00001465136	185786252	185786288	15	2	0						IPR038891	FSIP2	FALSE	FALSE
2	185788643	185797526	FSIP2	ENSG00000188738	ENST00000424728	ENSE00001673712	185788643	185797526	16	0	1						IPR038891	FSIP2	FALSE	FALSE
2	185799697	185809133	FSIP2	ENSG00000188738	ENST00000424728	ENSE00001465129	185799697	185809133	17	1	0						IPR038891	FSIP2	FALSE	FALSE
2	185813545	185814042	FSIP2	ENSG00000188738	ENST00000424728	ENSE00003658264	185813545	185814042	18	0	0	TRUE					IPR038891	FSIP2	FALSE	FALSE
2	185815371	185815471	FSIP2	ENSG00000188738	ENST00000424728	ENSE00003608538	185815371	185815471	19	0	2						IPR038891	FSIP2	FALSE	FALSE
2	185824434	185824480	FSIP2	ENSG00000188738	ENST00000424728	ENSE00003554460	185824434	185824480	20	2	1						IPR038891	FSIP2	FALSE	FALSE
2	185828156	185828199	FSIP2	ENSG00000188738	ENST00000424728	ENSE00003652109	185828156	185828199	21	1	0						IPR038891	FSIP2	FALSE	FALSE
2	185831813	185831882	FSIP2	ENSG00000188738	ENST00000424728	ENSE00003672137	185831813	185831882	22	0	1						IPR038891	FSIP2	FALSE	FALSE
2	185833090	185833226	FSIP2	ENSG00000188738	ENST00000424728	ENSE00001620137	185833090	185833290	23	1	-1						IPR038891	FSIP2	FALSE	FALSE
2			TMEM198	ENSG00000188760	ENST00000344458	ENSE00001423002	219543663	219544011	1	-1	-1				TRUE		IPR040236	TMEM198	FALSE	FALSE
2			TMEM198	ENSG00000188760	ENST00000344458	ENSE00001422001	219544146	219544377	2	-1	-1				TRUE		IPR040236	TMEM198	FALSE	FALSE
2	219544728	219544893	TMEM198	ENSG00000188760	ENST00000344458	ENSE00001374441	219544724	219544893	3	-1	1						IPR040236	TMEM198	FALSE	FALSE
2	219547506	219548081	TMEM198	ENSG00000188760	ENST00000344458	ENSE00001385042	219547506	219548081	4	1	1		TRUE				IPR040236	TMEM198	FALSE	FALSE
2	219549152	219549354	TMEM198	ENSG00000188760	ENST00000344458	ENSE00001376897	219549152	219549354	5	1	0						IPR040236	TMEM198	FALSE	FALSE
2	219549717	219549854	TMEM198	ENSG00000188760	ENST00000344458	ENSE00001376966	219549717	219550579	6	0	-1						IPR040236	TMEM198	FALSE	FALSE
2			TMEM198	ENSG00000188760	ENST00000373883	ENSE00001461832	219544028	219544377	1	-1	-1				TRUE		IPR040236	TMEM198	FALSE	FALSE
2	219544728	219544893	TMEM198	ENSG00000188760	ENST00000373883	ENSE00001461826	219544689	219544893	2	-1	1						IPR040236	TMEM198	FALSE	FALSE
2	219549717	219549854	TMEM198	ENSG00000188760	ENST00000373883	ENSE00001461830	219549717	219550595	5	0	-1						IPR040236	TMEM198	FALSE	FALSE
2			TMEM198	ENSG00000188760	ENST00000421791	ENSE00001634495	219544006	219544377	1	-1	-1						IPR040236	TMEM198	FALSE	FALSE
2	219547506	219548020	TMEM198	ENSG00000188760	ENST00000421791	ENSE00001604249	219547506	219548020	3	1	0						IPR040236	TMEM198	FALSE	FALSE
2	219544087	219544377	TMEM198	ENSG00000188760	ENST00000451952	ENSE00001786113	219544050	219544377	1	-1	0
2	219544761	219544893	TMEM198	ENSG00000188760	ENST00000451952	ENSE00001627234	219544761	219544893	2	0	1
2	219547506	219547549	TMEM198	ENSG00000188760	ENST00000451952	ENSE00001802229	219547506	219547549	3	1	0
2	96138382	96138436	ASTL	ENSG00000188886	ENST00000342380	ENSE00001404132	96138382	96138436	1	0	1						IPR024079, IPR006026	MetalloPept_cat_dom_sf, Peptidase_Metallo	FALSE	FALSE
2	96137575	96137700	ASTL	ENSG00000188886	ENST00000342380	ENSE00001384861	96137575	96137700	2	1	1		TRUE				IPR024079, IPR006026	MetalloPept_cat_dom_sf, Peptidase_Metallo	FALSE	FALSE
2	96135351	96135412	ASTL	ENSG00000188886	ENST00000342380	ENSE00003563298	96135351	96135412	3	1	0						IPR024079, IPR006026	MetalloPept_cat_dom_sf, Peptidase_Metallo	FALSE	FALSE
2	96133965	96134058	ASTL	ENSG00000188886	ENST00000342380	ENSE00001374492	96133965	96134058	4	0	1						IPR024079, IPR006026	MetalloPept_cat_dom_sf, Peptidase_Metallo	FALSE	FALSE
2	96133425	96133542	ASTL	ENSG00000188886	ENST00000342380	ENSE00001382523	96133425	96133542	5	1	2						IPR024079, IPR006026	MetalloPept_cat_dom_sf, Peptidase_Metallo	FALSE	FALSE
2	96132540	96132721	ASTL	ENSG00000188886	ENST00000342380	ENSE00001391218	96132540	96132721	6	2	1						IPR024079, IPR006026	MetalloPept_cat_dom_sf, Peptidase_Metallo	FALSE	FALSE
2	96130064	96130145	ASTL	ENSG00000188886	ENST00000342380	ENSE00001366112	96130064	96130145	7	1	2						IPR024079, IPR006026	MetalloPept_cat_dom_sf, Peptidase_Metallo	FALSE	FALSE
2	96129824	96129978	ASTL	ENSG00000188886	ENST00000342380	ENSE00001364407	96129824	96129978	8	2	1						IPR024079, IPR006026	MetalloPept_cat_dom_sf, Peptidase_Metallo	FALSE	FALSE
2	96123850	96124271	ASTL	ENSG00000188886	ENST00000342380	ENSE00001369654	96123850	96124271	9	1	0						IPR024079, IPR006026	MetalloPept_cat_dom_sf, Peptidase_Metallo	FALSE	FALSE
2			ALKAL2	ENSG00000189292	ENST00000344414	ENSE00001561369	286870	286919	1	-1	-1
2	286290	286320	ALKAL2	ENSG00000189292	ENST00000344414	ENSE00003541801	286290	286343	2	-1	1
2	286123	286203	ALKAL2	ENSG00000189292	ENST00000344414	ENSE00001377245	286123	286203	3	1	1		TRUE
2	283111	283175	ALKAL2	ENSG00000189292	ENST00000344414	ENSE00003785964	283111	283175	4	1	0
2	280147	280149	ALKAL2	ENSG00000189292	ENST00000344414	ENSE00001552213	279951	280149	5	0	-1
2	287583	287687	ALKAL2	ENSG00000189292	ENST00000401489	ENSE00001491661	287583	287687	1	1	1
2	286290	286343	ALKAL2	ENSG00000189292	ENST00000401489	ENSE00003598600	286290	286343	2	1	1
2	280147	280149	ALKAL2	ENSG00000189292	ENST00000401489	ENSE00001385892	279929	280149	5	0	-1
2			ALKAL2	ENSG00000189292	ENST00000401503	ENSE00001554407	287163	287323	1	-1	-1
2	280147	280152	ALKAL2	ENSG00000189292	ENST00000401503	ENSE00001553721	279766	280152	5	0	-1
2			ALKAL2	ENSG00000189292	ENST00000403610	ENSE00001897894	288013	288091	1	-1	-1				TRUE
2	287583	287835	ALKAL2	ENSG00000189292	ENST00000403610	ENSE00002259337	287583	287892	2	-1	1
2	280147	280152	ALKAL2	ENSG00000189292	ENST00000403610	ENSE00001556616	279558	280152	6	0	-1
2			ALKAL2	ENSG00000189292	ENST00000405290	ENSE00001549037	287163	287299	1	-1	-1
2			ALKAL2	ENSG00000189292	ENST00000452023	ENSE00001777945	288553	288851	1	-1	-1
2	287788	287835	ALKAL2	ENSG00000189292	ENST00000619265	ENSE00003753332	287788	287837	1	-1	0
2	287583	287607	ALKAL2	ENSG00000189292	ENST00000619265	ENSE00003735896	287583	287607	2	0	1
2			TOGARAM2	ENSG00000189350	ENST00000379558	ENSE00001553507	28981298	28981538	1	-1	-1						IPR034085, IPR024395, IPR016024	TOG, CLASP_N_dom, ARM-type_fold	FALSE	FALSE
2	28994835	28994862	TOGARAM2	ENSG00000189350	ENST00000379558	ENSE00001705631	28994725	28994862	2	-1	1						IPR034085, IPR024395, IPR016024	TOG, CLASP_N_dom, ARM-type_fold	FALSE	FALSE
2	28998143	28998253	TOGARAM2	ENSG00000189350	ENST00000379558	ENSE00001798587	28998143	28998253	3	1	1		TRUE				IPR034085, IPR024395, IPR016024	TOG, CLASP_N_dom, ARM-type_fold	FALSE	FALSE
2	28999181	28999468	TOGARAM2	ENSG00000189350	ENST00000379558	ENSE00001666825	28999181	28999468	4	1	1		TRUE				IPR034085, IPR024395, IPR016024	TOG, CLASP_N_dom, ARM-type_fold	FALSE	FALSE
2	29002536	29002747	TOGARAM2	ENSG00000189350	ENST00000379558	ENSE00001611968	29002536	29002747	5	1	0						IPR034085, IPR024395, IPR016024	TOG, CLASP_N_dom, ARM-type_fold	FALSE	FALSE
2	29003492	29003682	TOGARAM2	ENSG00000189350	ENST00000379558	ENSE00001759600	29003492	29003682	6	0	2						IPR034085, IPR024395, IPR016024	TOG, CLASP_N_dom, ARM-type_fold	FALSE	FALSE
2	29011455	29011501	TOGARAM2	ENSG00000189350	ENST00000379558	ENSE00001651769	29011455	29011501	7	2	1						IPR034085, IPR024395, IPR016024	TOG, CLASP_N_dom, ARM-type_fold	FALSE	FALSE
2	29014395	29014561	TOGARAM2	ENSG00000189350	ENST00000379558	ENSE00001595895	29014395	29014561	8	1	0						IPR034085, IPR024395, IPR016024	TOG, CLASP_N_dom, ARM-type_fold	FALSE	FALSE
2	29017154	29017304	TOGARAM2	ENSG00000189350	ENST00000379558	ENSE00001604676	29017154	29017304	9	0	1						IPR034085, IPR024395, IPR016024	TOG, CLASP_N_dom, ARM-type_fold	FALSE	FALSE
2	29017792	29017956	TOGARAM2	ENSG00000189350	ENST00000379558	ENSE00001791077	29017792	29017956	10	1	1		TRUE				IPR034085, IPR024395, IPR016024	TOG, CLASP_N_dom, ARM-type_fold	FALSE	FALSE
2	29022158	29022308	TOGARAM2	ENSG00000189350	ENST00000379558	ENSE00003552197	29022158	29022308	11	1	2						IPR034085, IPR024395, IPR016024	TOG, CLASP_N_dom, ARM-type_fold	FALSE	FALSE
2	29023086	29023191	TOGARAM2	ENSG00000189350	ENST00000379558	ENSE00003501790	29023086	29023191	12	2	0						IPR034085, IPR024395, IPR016024	TOG, CLASP_N_dom, ARM-type_fold	FALSE	FALSE
2	29024139	29024374	TOGARAM2	ENSG00000189350	ENST00000379558	ENSE00003789548	29024139	29024374	13	0	2						IPR034085, IPR024395, IPR016024	TOG, CLASP_N_dom, ARM-type_fold	FALSE	FALSE
2	29026853	29027011	TOGARAM2	ENSG00000189350	ENST00000379558	ENSE00003559212	29026853	29027011	14	2	2			TRUE			IPR034085, IPR024395, IPR016024	TOG, CLASP_N_dom, ARM-type_fold	FALSE	FALSE
2	29032934	29033051	TOGARAM2	ENSG00000189350	ENST00000379558	ENSE00003643645	29032934	29033051	15	2	0						IPR034085, IPR024395, IPR016024	TOG, CLASP_N_dom, ARM-type_fold	FALSE	FALSE
2	29033469	29033563	TOGARAM2	ENSG00000189350	ENST00000379558	ENSE00003650107	29033469	29033563	16	0	2						IPR034085, IPR024395, IPR016024	TOG, CLASP_N_dom, ARM-type_fold	FALSE	FALSE
2	29035464	29035656	TOGARAM2	ENSG00000189350	ENST00000379558	ENSE00003620829	29035464	29035656	17	2	0						IPR034085, IPR024395, IPR016024	TOG, CLASP_N_dom, ARM-type_fold	FALSE	FALSE
2	29036541	29036757	TOGARAM2	ENSG00000189350	ENST00000379558	ENSE00003521017	29036541	29036757	18	0	1						IPR034085, IPR024395, IPR016024	TOG, CLASP_N_dom, ARM-type_fold	FALSE	FALSE
2	29045324	29045410	TOGARAM2	ENSG00000189350	ENST00000379558	ENSE00003610818	29045324	29045410	19	1	1		TRUE				IPR034085, IPR024395, IPR016024	TOG, CLASP_N_dom, ARM-type_fold	FALSE	FALSE
2	29051756	29052093	TOGARAM2	ENSG00000189350	ENST00000379558	ENSE00003250024	29051756	29052230	20	1	-1						IPR034085, IPR024395, IPR016024	TOG, CLASP_N_dom, ARM-type_fold	FALSE	FALSE
2	190534559	190534655	NEMP2	ENSG00000189362	ENST00000343105	ENSE00001408080	190534559	190534678	1	-1	1
2	190525263	190525378	NEMP2	ENSG00000189362	ENST00000343105	ENSE00003551066	190525263	190525378	2	1	0
2	190518978	190519022	NEMP2	ENSG00000189362	ENST00000343105	ENSE00001661099	190518952	190519022	3	0	-1
2			NEMP2	ENSG00000189362	ENST00000343105	ENSE00003619529	190518736	190518808	4	-1	-1				TRUE
2			NEMP2	ENSG00000189362	ENST00000343105	ENSE00003622363	190517520	190517613	5	-1	-1				TRUE
2			NEMP2	ENSG00000189362	ENST00000343105	ENSE00001464732	190516264	190516338	6	-1	-1
2	190534559	190534655	NEMP2	ENSG00000189362	ENST00000409150	ENSE00001586718	190534559	190534722	1	-1	1
2	190518952	190519183	NEMP2	ENSG00000189362	ENST00000409150	ENSE00003619096	190518952	190519183	3	0	1
2	190518736	190518808	NEMP2	ENSG00000189362	ENST00000409150	ENSE00003505680	190518736	190518808	4	1	2
2	190517520	190517613	NEMP2	ENSG00000189362	ENST00000409150	ENSE00003549854	190517520	190517613	5	2	0
2	190516270	190516384	NEMP2	ENSG00000189362	ENST00000409150	ENSE00003692343	190516270	190516384	6	0	1
2	190514453	190514678	NEMP2	ENSG00000189362	ENST00000409150	ENSE00003464670	190514453	190514678	7	1	2
2	190510361	190510537	NEMP2	ENSG00000189362	ENST00000409150	ENSE00001577969	190510361	190510537	8	2	2			TRUE
2	190509189	190509312	NEMP2	ENSG00000189362	ENST00000409150	ENSE00001630404	190504338	190509312	9	2	-1
2			NEMP2	ENSG00000189362	ENST00000414176	ENSE00001598285	190534012	190534349	1	-1	-1				TRUE
2	190525263	190525268	NEMP2	ENSG00000189362	ENST00000414176	ENSE00003490874	190525263	190525378	2	-1	0
2	190514667	190514678	NEMP2	ENSG00000189362	ENST00000414176	ENSE00003469767	190514453	190514678	6	0	-1
2			NEMP2	ENSG00000189362	ENST00000414176	ENSE00001740467	190510498	190510537	7	-1	-1
2			SPATS2L	ENSG00000196141	ENST00000358677	ENSE00001949475	200305986	200306160	1	-1	-1				TRUE		IPR009816	DUF1387	FALSE	FALSE
2	200389245	200389283	SPATS2L	ENSG00000196141	ENST00000358677	ENSE00003460589	200389223	200389283	3	-1	0						IPR009816	DUF1387	FALSE	FALSE
2	200412311	200412419	SPATS2L	ENSG00000196141	ENST00000358677	ENSE00003574860	200412311	200412419	4	0	1						IPR009816	DUF1387	FALSE	FALSE
2	200416379	200416428	SPATS2L	ENSG00000196141	ENST00000358677	ENSE00003717155	200416379	200416428	5	1	0						IPR009816	DUF1387	FALSE	FALSE
2	200419250	200419496	SPATS2L	ENSG00000196141	ENST00000358677	ENSE00002274285	200419250	200419496	6	0	1						IPR009816	DUF1387	FALSE	FALSE
2	200439122	200439328	SPATS2L	ENSG00000196141	ENST00000358677	ENSE00002286110	200439122	200439328	7	1	1		TRUE				IPR009816	DUF1387	FALSE	FALSE
2	200440649	200440784	SPATS2L	ENSG00000196141	ENST00000358677	ENSE00003784632	200440649	200440784	8	1	2						IPR009816	DUF1387	FALSE	FALSE
2	200459769	200459827	SPATS2L	ENSG00000196141	ENST00000358677	ENSE00002279474	200459769	200459827	9	2	1						IPR009816	DUF1387	FALSE	FALSE
2	200467290	200467399	SPATS2L	ENSG00000196141	ENST00000358677	ENSE00003537166	200467290	200467399	10	1	0						IPR009816	DUF1387	FALSE	FALSE
2	200469914	200470016	SPATS2L	ENSG00000196141	ENST00000358677	ENSE00003510583	200469914	200470016	11	0	1						IPR009816	DUF1387	FALSE	FALSE
2	200472832	200473052	SPATS2L	ENSG00000196141	ENST00000358677	ENSE00003675401	200472832	200473052	12	1	0						IPR009816	DUF1387	FALSE	FALSE
2	200477636	200478031	SPATS2L	ENSG00000196141	ENST00000358677	ENSE00003702749	200477636	200482263	13	0	-1						IPR009816	DUF1387	FALSE	FALSE
2			SPATS2L	ENSG00000196141	ENST00000360760	ENSE00001953436	200306524	200306601	1	-1	-1						IPR009816	DUF1387	FALSE	FALSE
2	200477636	200478031	SPATS2L	ENSG00000196141	ENST00000360760	ENSE00001581120	200477636	200478530	12	0	-1						IPR009816	DUF1387	FALSE	FALSE
2	200460838	200460995	SPATS2L	ENSG00000196141	ENST00000366118	ENSE00001698906	200460838	200461337	3	1	-1
2			SPATS2L	ENSG00000196141	ENST00000409140	ENSE00001587002	200306693	200306922	1	-1	-1						IPR009816	DUF1387	FALSE	FALSE
2	200477636	200478031	SPATS2L	ENSG00000196141	ENST00000409140	ENSE00003841470	200477636	200482264	13	0	-1						IPR009816	DUF1387	FALSE	FALSE
2	200351289	200351290	SPATS2L	ENSG00000196141	ENST00000409151	ENSE00001589847	200351189	200351290	1	-1	2						IPR009816	DUF1387	FALSE	FALSE
2	200389223	200389283	SPATS2L	ENSG00000196141	ENST00000409151	ENSE00003475816	200389223	200389283	2	2	0						IPR009816	DUF1387	FALSE	FALSE
2	200477636	200478031	SPATS2L	ENSG00000196141	ENST00000409151	ENSE00001579000	200477636	200478209	12	0	-1						IPR009816	DUF1387	FALSE	FALSE
2			SPATS2L	ENSG00000196141	ENST00000409385	ENSE00001582723	200306159	200306292	1	-1	-1				TRUE
2			SPATS2L	ENSG00000196141	ENST00000409385	ENSE00003543127	200412311	200412419	3	-1	-1				TRUE
2	200416411	200416428	SPATS2L	ENSG00000196141	ENST00000409385	ENSE00003464680	200416379	200416428	4	-1	0
2	200477636	200478031	SPATS2L	ENSG00000196141	ENST00000409385	ENSE00001580815	200477636	200478529	12	0	-1						IPR009816	DUF1387	FALSE	FALSE
2			SPATS2L	ENSG00000196141	ENST00000409397	ENSE00001793371	200306872	200306922	1	-1	-1						IPR009816	DUF1387	FALSE	FALSE
2	200469914	200469960	SPATS2L	ENSG00000196141	ENST00000409397	ENSE00001642212	200469914	200469960	10	0	2						IPR009816	DUF1387	FALSE	FALSE
2			SPATS2L	ENSG00000196141	ENST00000409718	ENSE00001589521	200305893	200306292	1	-1	-1						IPR009816	DUF1387	FALSE	FALSE
2			SPATS2L	ENSG00000196141	ENST00000409718	ENSE00003683745	200329431	200329480	2	-1	-1						IPR009816	DUF1387	FALSE	FALSE
2			SPATS2L	ENSG00000196141	ENST00000409988	ENSE00001588781	200306151	200306601	1	-1	-1						IPR009816	DUF1387	FALSE	FALSE
2			SPATS2L	ENSG00000196141	ENST00000421573	ENSE00001655963	200378005	200378119	1	-1	-1						IPR009816	DUF1387	FALSE	FALSE
2	200439122	200439139	SPATS2L	ENSG00000196141	ENST00000421573	ENSE00002529400	200439122	200439139	6	1	1						IPR009816	DUF1387	FALSE	FALSE
2			SPATS2L	ENSG00000196141	ENST00000423749	ENSE00001580170	200306553	200306601	1	-1	-1						IPR009816	DUF1387	FALSE	FALSE
2			SPATS2L	ENSG00000196141	ENST00000423749	ENSE00002317607	200378141	200378371	3	-1	-1						IPR009816	DUF1387	FALSE	FALSE
2	200419250	200419470	SPATS2L	ENSG00000196141	ENST00000423749	ENSE00001736073	200419250	200419470	7	0	2						IPR009816	DUF1387	FALSE	FALSE
2	200393250	200393273	SPATS2L	ENSG00000196141	ENST00000438761	ENSE00001668946	200393077	200393273	1	-1	0						IPR009816	DUF1387	FALSE	FALSE
2	200467290	200467378	SPATS2L	ENSG00000196141	ENST00000438761	ENSE00001664127	200467290	200467378	7	1	0						IPR009816	DUF1387	FALSE	FALSE
2			SPATS2L	ENSG00000196141	ENST00000439084	ENSE00001584143	200305881	200306160	1	-1	-1						IPR009816	DUF1387	FALSE	FALSE
2	200419250	200419333	SPATS2L	ENSG00000196141	ENST00000439084	ENSE00001697671	200419250	200419333	5	0	0						IPR009816	DUF1387	FALSE	FALSE
2			SPATS2L	ENSG00000196141	ENST00000439395	ENSE00001646323	200306276	200306418	1	-1	-1						IPR009816	DUF1387	FALSE	FALSE
2	200419250	200419397	SPATS2L	ENSG00000196141	ENST00000439395	ENSE00001744110	200419250	200419397	6	0	1						IPR009816	DUF1387	FALSE	FALSE
2			SPATS2L	ENSG00000196141	ENST00000449647	ENSE00001782729	200378237	200378371	1	-1	-1						IPR009816	DUF1387	FALSE	FALSE
2	200440649	200440724	SPATS2L	ENSG00000196141	ENST00000449647	ENSE00001712275	200440649	200440724	6	1	2						IPR009816	DUF1387	FALSE	FALSE
2			SPATS2L	ENSG00000196141	ENST00000451764	ENSE00001786720	200306376	200306601	1	-1	-1						IPR009816	DUF1387	FALSE	FALSE
2			SPATS2L	ENSG00000196141	ENST00000451764	ENSE00001751208	200308887	200309090	2	-1	-1						IPR009816	DUF1387	FALSE	FALSE
2	200477636	200478031	SPATS2L	ENSG00000196141	ENST00000451764	ENSE00001591515	200477636	200478102	14	0	-1						IPR009816	DUF1387	FALSE	FALSE
2			SPATS2L	ENSG00000196141	ENST00000453663	ENSE00001601741	200306568	200306601	1	-1	-1						IPR009816	DUF1387	FALSE	FALSE
2			SPATS2L	ENSG00000196141	ENST00000457757	ENSE00001804866	200306554	200306601	1	-1	-1				TRUE		IPR009816	DUF1387	FALSE	FALSE
2			SPATS2L	ENSG00000196141	ENST00000457757	ENSE00001694607	200383867	200384017	3	-1	-1						IPR009816	DUF1387	FALSE	FALSE
2	200439122	200439240	SPATS2L	ENSG00000196141	ENST00000457757	ENSE00001701770	200439122	200439240	8	1	0						IPR009816	DUF1387	FALSE	FALSE
2	200309073	200309090	SPATS2L	ENSG00000196141	ENST00000619961	ENSE00001677782	200308950	200309090	1	-1	0						IPR009816	DUF1387	FALSE	FALSE
2	200329431	200329480	SPATS2L	ENSG00000196141	ENST00000619961	ENSE00003585485	200329431	200329480	2	0	2						IPR009816	DUF1387	FALSE	FALSE
2	200477636	200478031	SPATS2L	ENSG00000196141	ENST00000619961	ENSE00003746228	200477636	200482256	13	0	-1						IPR009816	DUF1387	FALSE	FALSE
2	159282672	159283069	WDSUB1	ENSG00000196151	ENST00000358147	ENSE00001367127	159282672	159283093	2	-1	2						IPR036322, IPR020472, IPR019775, IPR017986, IPR015943, IPR013761, IPR013083, IPR003613, IPR001680	WD40_repeat_dom_sf, G-protein_beta_WD-40_rep, WD40_repeat_CS, WD40_repeat_dom, WD40/YVTN_repeat-like_dom_sf, SAM/pointed_sf, Znf_RING/FYVE/PHD, Ubox_domain, WD40_repeat	FALSE	FALSE
2	159279761	159279945	WDSUB1	ENSG00000196151	ENST00000358147	ENSE00001376562	159279761	159279945	3	2	1						IPR036322, IPR020472, IPR019775, IPR017986, IPR015943, IPR013761, IPR013083, IPR003613, IPR001680	WD40_repeat_dom_sf, G-protein_beta_WD-40_rep, WD40_repeat_CS, WD40_repeat_dom, WD40/YVTN_repeat-like_dom_sf, SAM/pointed_sf, Znf_RING/FYVE/PHD, Ubox_domain, WD40_repeat	FALSE	FALSE
2	159275546	159275638	WDSUB1	ENSG00000196151	ENST00000358147	ENSE00001364826	159275546	159275638	4	1	1		TRUE				IPR036322, IPR020472, IPR019775, IPR017986, IPR015943, IPR013761, IPR013083, IPR003613, IPR001680	WD40_repeat_dom_sf, G-protein_beta_WD-40_rep, WD40_repeat_CS, WD40_repeat_dom, WD40/YVTN_repeat-like_dom_sf, SAM/pointed_sf, Znf_RING/FYVE/PHD, Ubox_domain, WD40_repeat	FALSE	FALSE
2	159256196	159256375	WDSUB1	ENSG00000196151	ENST00000358147	ENSE00001389205	159256196	159256375	5	1	1		TRUE				IPR036322, IPR020472, IPR019775, IPR017986, IPR015943, IPR013761, IPR013083, IPR003613, IPR001680	WD40_repeat_dom_sf, G-protein_beta_WD-40_rep, WD40_repeat_CS, WD40_repeat_dom, WD40/YVTN_repeat-like_dom_sf, SAM/pointed_sf, Znf_RING/FYVE/PHD, Ubox_domain, WD40_repeat	FALSE	FALSE
2	159248372	159248512	WDSUB1	ENSG00000196151	ENST00000358147	ENSE00001379417	159248372	159248512	6	1	1		TRUE				IPR036322, IPR020472, IPR019775, IPR017986, IPR015943, IPR013761, IPR013083, IPR003613, IPR001680	WD40_repeat_dom_sf, G-protein_beta_WD-40_rep, WD40_repeat_CS, WD40_repeat_dom, WD40/YVTN_repeat-like_dom_sf, SAM/pointed_sf, Znf_RING/FYVE/PHD, Ubox_domain, WD40_repeat	FALSE	FALSE
2	159236033	159236190	WDSUB1	ENSG00000196151	ENST00000358147	ENSE00001866175	159235798	159236190	7	1	-1						IPR036322, IPR020472, IPR019775, IPR017986, IPR015943, IPR013761, IPR013083, IPR003613, IPR001680	WD40_repeat_dom_sf, G-protein_beta_WD-40_rep, WD40_repeat_CS, WD40_repeat_dom, WD40/YVTN_repeat-like_dom_sf, SAM/pointed_sf, Znf_RING/FYVE/PHD, Ubox_domain, WD40_repeat	FALSE	FALSE
2			WDSUB1	ENSG00000196151	ENST00000359774	ENSE00001467560	159286583	159286703	1	-1	-1						IPR036322, IPR020472, IPR019775, IPR017986, IPR015943, IPR013761, IPR013083, IPR003613, IPR001680	WD40_repeat_dom_sf, G-protein_beta_WD-40_rep, WD40_repeat_CS, WD40_repeat_dom, WD40/YVTN_repeat-like_dom_sf, SAM/pointed_sf, Znf_RING/FYVE/PHD, Ubox_domain, WD40_repeat	FALSE	FALSE
2	159271702	159271795	WDSUB1	ENSG00000196151	ENST00000359774	ENSE00001417234	159271702	159271795	5	1	2						IPR036322, IPR020472, IPR019775, IPR017986, IPR015943, IPR013761, IPR013083, IPR003613, IPR001680	WD40_repeat_dom_sf, G-protein_beta_WD-40_rep, WD40_repeat_CS, WD40_repeat_dom, WD40/YVTN_repeat-like_dom_sf, SAM/pointed_sf, Znf_RING/FYVE/PHD, Ubox_domain, WD40_repeat	FALSE	FALSE
2	159259810	159259843	WDSUB1	ENSG00000196151	ENST00000359774	ENSE00001415401	159259810	159259843	6	2	0						IPR036322, IPR020472, IPR019775, IPR017986, IPR015943, IPR013761, IPR013083, IPR003613, IPR001680	WD40_repeat_dom_sf, G-protein_beta_WD-40_rep, WD40_repeat_CS, WD40_repeat_dom, WD40/YVTN_repeat-like_dom_sf, SAM/pointed_sf, Znf_RING/FYVE/PHD, Ubox_domain, WD40_repeat	FALSE	FALSE
2	159257945	159257985	WDSUB1	ENSG00000196151	ENST00000359774	ENSE00001415893	159257945	159257985	7	0	2						IPR036322, IPR020472, IPR019775, IPR017986, IPR015943, IPR013761, IPR013083, IPR003613, IPR001680	WD40_repeat_dom_sf, G-protein_beta_WD-40_rep, WD40_repeat_CS, WD40_repeat_dom, WD40/YVTN_repeat-like_dom_sf, SAM/pointed_sf, Znf_RING/FYVE/PHD, Ubox_domain, WD40_repeat	FALSE	FALSE
2	159257758	159257864	WDSUB1	ENSG00000196151	ENST00000359774	ENSE00001413602	159257758	159257864	8	2	1						IPR036322, IPR020472, IPR019775, IPR017986, IPR015943, IPR013761, IPR013083, IPR003613, IPR001680	WD40_repeat_dom_sf, G-protein_beta_WD-40_rep, WD40_repeat_CS, WD40_repeat_dom, WD40/YVTN_repeat-like_dom_sf, SAM/pointed_sf, Znf_RING/FYVE/PHD, Ubox_domain, WD40_repeat	FALSE	FALSE
2			WDSUB1	ENSG00000196151	ENST00000392796	ENSE00001513144	159286428	159286552	1	-1	-1						IPR036322, IPR020472, IPR019775, IPR017986, IPR015943, IPR013761, IPR013083, IPR003613, IPR001680	WD40_repeat_dom_sf, G-protein_beta_WD-40_rep, WD40_repeat_CS, WD40_repeat_dom, WD40/YVTN_repeat-like_dom_sf, SAM/pointed_sf, Znf_RING/FYVE/PHD, Ubox_domain, WD40_repeat	FALSE	FALSE
2	159236033	159236190	WDSUB1	ENSG00000196151	ENST00000392796	ENSE00001947967	159235801	159236190	11	1	-1						IPR036322, IPR020472, IPR019775, IPR017986, IPR015943, IPR013761, IPR013083, IPR003613, IPR001680	WD40_repeat_dom_sf, G-protein_beta_WD-40_rep, WD40_repeat_CS, WD40_repeat_dom, WD40/YVTN_repeat-like_dom_sf, SAM/pointed_sf, Znf_RING/FYVE/PHD, Ubox_domain, WD40_repeat	FALSE	FALSE
2			WDSUB1	ENSG00000196151	ENST00000409124	ENSE00001589279	159286583	159286669	1	-1	-1						IPR036322, IPR020472, IPR019775, IPR017986, IPR015943, IPR013761, IPR013083, IPR003613, IPR001680	WD40_repeat_dom_sf, G-protein_beta_WD-40_rep, WD40_repeat_CS, WD40_repeat_dom, WD40/YVTN_repeat-like_dom_sf, SAM/pointed_sf, Znf_RING/FYVE/PHD, Ubox_domain, WD40_repeat	FALSE	FALSE
2	159236033	159236190	WDSUB1	ENSG00000196151	ENST00000409124	ENSE00001588071	159235834	159236190	10	1	-1						IPR036322, IPR020472, IPR019775, IPR017986, IPR015943, IPR013761, IPR013083, IPR003613, IPR001680	WD40_repeat_dom_sf, G-protein_beta_WD-40_rep, WD40_repeat_CS, WD40_repeat_dom, WD40/YVTN_repeat-like_dom_sf, SAM/pointed_sf, Znf_RING/FYVE/PHD, Ubox_domain, WD40_repeat	FALSE	FALSE
2			WDSUB1	ENSG00000196151	ENST00000409990	ENSE00001583326	159286360	159286592	1	-1	-1						IPR036322, IPR020472, IPR019775, IPR017986, IPR015943, IPR013761, IPR013083, IPR003613, IPR001680	WD40_repeat_dom_sf, G-protein_beta_WD-40_rep, WD40_repeat_CS, WD40_repeat_dom, WD40/YVTN_repeat-like_dom_sf, SAM/pointed_sf, Znf_RING/FYVE/PHD, Ubox_domain, WD40_repeat	FALSE	FALSE
2	11556615	11556771	GREB1	ENSG00000196208	ENST00000234142	ENSE00001720941	11556353	11556771	1	-1	1
2	11562463	11562582	GREB1	ENSG00000196208	ENST00000234142	ENSE00003517605	11562463	11562582	2	1	1		TRUE
2	11566480	11566656	GREB1	ENSG00000196208	ENST00000234142	ENSE00003597621	11566480	11566656	3	1	1		TRUE
2	11576353	11576535	GREB1	ENSG00000196208	ENST00000234142	ENSE00000804777	11576353	11576535	4	1	1		TRUE
2	11578297	11578431	GREB1	ENSG00000196208	ENST00000234142	ENSE00000804779	11578297	11578431	5	1	1		TRUE
2	11580704	11580832	GREB1	ENSG00000196208	ENST00000234142	ENSE00000804781	11580704	11580832	6	1	1		TRUE
2	11585161	11585274	GREB1	ENSG00000196208	ENST00000234142	ENSE00000804782	11585161	11585274	7	1	1		TRUE
2	11585762	11585905	GREB1	ENSG00000196208	ENST00000234142	ENSE00001506994	11585762	11585905	8	1	1		TRUE
2	11588746	11588931	GREB1	ENSG00000196208	ENST00000234142	ENSE00001488843	11588746	11588931	9	1	1		TRUE
2	11592776	11593126	GREB1	ENSG00000196208	ENST00000234142	ENSE00001488841	11592776	11593126	10	1	1		TRUE
2	11595251	11595379	GREB1	ENSG00000196208	ENST00000234142	ENSE00001488837	11595251	11595379	11	1	1		TRUE
2	11596111	11596239	GREB1	ENSG00000196208	ENST00000234142	ENSE00001488836	11596111	11596239	12	1	1		TRUE
2	11597781	11597978	GREB1	ENSG00000196208	ENST00000234142	ENSE00001488834	11597781	11597978	13	1	1		TRUE
2	11598680	11598860	GREB1	ENSG00000196208	ENST00000234142	ENSE00001488832	11598680	11598860	14	1	2
2	11600800	11600995	GREB1	ENSG00000196208	ENST00000234142	ENSE00001488830	11600800	11600995	15	2	0
2	11602406	11602542	GREB1	ENSG00000196208	ENST00000234142	ENSE00001488827	11602406	11602542	16	0	2
2	11610688	11611027	GREB1	ENSG00000196208	ENST00000234142	ENSE00001488824	11610688	11611027	17	2	0
2	11612495	11612610	GREB1	ENSG00000196208	ENST00000234142	ENSE00003759338	11612495	11612610	18	0	2
2	11615091	11615290	GREB1	ENSG00000196208	ENST00000234142	ENSE00003492918	11615091	11615290	19	2	1
2	11616631	11616720	GREB1	ENSG00000196208	ENST00000234142	ENSE00003693178	11616631	11616720	20	1	1		TRUE
2	11618288	11618919	GREB1	ENSG00000196208	ENST00000234142	ENSE00000711287	11618288	11618919	21	1	0
2	11620905	11621007	GREB1	ENSG00000196208	ENST00000234142	ENSE00000711289	11620905	11621007	22	0	1
2	11625154	11625312	GREB1	ENSG00000196208	ENST00000234142	ENSE00000711293	11625154	11625312	23	1	1		TRUE
2	11626962	11627104	GREB1	ENSG00000196208	ENST00000234142	ENSE00000711297	11626962	11627104	24	1	0
2	11629948	11630109	GREB1	ENSG00000196208	ENST00000234142	ENSE00000711300	11629948	11630109	25	0	0	TRUE
2	11631909	11632113	GREB1	ENSG00000196208	ENST00000234142	ENSE00001271842	11631909	11632113	26	0	1
2	11632889	11633063	GREB1	ENSG00000196208	ENST00000234142	ENSE00000711307	11632889	11633063	27	1	2
2	11634131	11634349	GREB1	ENSG00000196208	ENST00000234142	ENSE00000804799	11634131	11634349	28	2	2			TRUE
2	11635270	11635405	GREB1	ENSG00000196208	ENST00000234142	ENSE00000804800	11635270	11635405	29	2	0
2	11637716	11637916	GREB1	ENSG00000196208	ENST00000234142	ENSE00000804801	11637716	11637916	30	0	0	TRUE
2	11638671	11638809	GREB1	ENSG00000196208	ENST00000234142	ENSE00000804802	11638671	11638809	31	0	1
2	11640291	11640454	GREB1	ENSG00000196208	ENST00000234142	ENSE00001070281	11640291	11642786	32	1	-1
2			GREB1	ENSG00000196208	ENST00000263834	ENSE00001360889	11539843	11540108	1	-1	-1				TRUE
2	11556615	11556771	GREB1	ENSG00000196208	ENST00000263834	ENSE00001524038	11556454	11556771	2	-1	1
2	11587382	11587452	GREB1	ENSG00000196208	ENST00000263834	ENSE00001488763	11587382	11588243	10	1	-1
2			GREB1	ENSG00000196208	ENST00000381483	ENSE00001488753	11542725	11542817	1	-1	-1				TRUE
2	11556615	11556771	GREB1	ENSG00000196208	ENST00000381483	ENSE00001488751	11556457	11556771	2	-1	1
2	11591396	11591424	GREB1	ENSG00000196208	ENST00000381483	ENSE00001488749	11591396	11592146	11	1	-1
2			GREB1	ENSG00000196208	ENST00000381486	ENSE00001523991	11534045	11534254	1	-1	-1
2	11640291	11640454	GREB1	ENSG00000196208	ENST00000381486	ENSE00001523984	11640291	11642788	33	1	-1
2			GREB1	ENSG00000196208	ENST00000389825	ENSE00002201382	11542690	11542827	1	-1	-1				TRUE
2			GREB1	ENSG00000196208	ENST00000389825	ENSE00003641728	11562463	11562582	2	-1	-1				TRUE
2	11566533	11566656	GREB1	ENSG00000196208	ENST00000389825	ENSE00003633422	11566480	11566656	3	-1	1
2	11580704	11581023	GREB1	ENSG00000196208	ENST00000389825	ENSE00001550178	11580704	11581265	6	1	-1
2			GREB1	ENSG00000196208	ENST00000396123	ENSE00001523960	11612259	11612376	1	-1	-1
2	11588685	11588931	GREB1	ENSG00000196208	ENST00000432985	ENSE00001772759	11588256	11588931	1	-1	1
2	11610688	11610742	GREB1	ENSG00000196208	ENST00000432985	ENSE00001710496	11610688	11610742	9	2	0
2			GREB1	ENSG00000196208	ENST00000628795	ENSE00003761970	11482341	11482381	1	-1	-1
2	11562463	11562544	GREB1	ENSG00000196208	ENST00000628795	ENSE00003763375	11562463	11562544	3	1	2
2	108247195	108247366	SULT1C3	ENSG00000196228	ENST00000329106	ENSE00001555501	108247195	108247366	1	0	1						IPR027417	P-loop_NTPase	FALSE	FALSE
2	108252365	108252493	SULT1C3	ENSG00000196228	ENST00000329106	ENSE00001323839	108252365	108252493	2	1	1		TRUE				IPR027417	P-loop_NTPase	FALSE	FALSE
2	108253345	108253442	SULT1C3	ENSG00000196228	ENST00000329106	ENSE00001302138	108253345	108253442	3	1	0						IPR027417	P-loop_NTPase	FALSE	FALSE
2	108255572	108255698	SULT1C3	ENSG00000196228	ENST00000329106	ENSE00001292358	108255572	108255698	4	0	1						IPR027417	P-loop_NTPase	FALSE	FALSE
2	108258734	108258828	SULT1C3	ENSG00000196228	ENST00000329106	ENSE00001311706	108258734	108258828	5	1	0						IPR027417	P-loop_NTPase	FALSE	FALSE
2	108264825	108265005	SULT1C3	ENSG00000196228	ENST00000329106	ENSE00001312136	108264825	108265005	6	0	1						IPR027417	P-loop_NTPase	FALSE	FALSE
2	108265239	108265351	SULT1C3	ENSG00000196228	ENST00000329106	ENSE00001292700	108265239	108265351	7	1	0						IPR027417	P-loop_NTPase	FALSE	FALSE
2			NIF3L1	ENSG00000196290	ENST00000359683	ENSE00001811686	200889388	200889652	1	-1	-1						IPR036069, IPR017222	GTP_cyclohydrolase_I/Nif3_sf, NIF3L1_animal	FALSE	FALSE
2	200892025	200892379	NIF3L1	ENSG00000196290	ENST00000359683	ENSE00001526718	200891969	200892379	2	-1	1						IPR036069, IPR017222	GTP_cyclohydrolase_I/Nif3_sf, NIF3L1_animal	FALSE	FALSE
2	200893246	200893408	NIF3L1	ENSG00000196290	ENST00000359683	ENSE00000784486	200893246	200893408	3	1	2						IPR036069, IPR017222	GTP_cyclohydrolase_I/Nif3_sf, NIF3L1_animal	FALSE	FALSE
2	200895264	200895390	NIF3L1	ENSG00000196290	ENST00000359683	ENSE00000784487	200895264	200895390	4	2	0						IPR036069, IPR017222	GTP_cyclohydrolase_I/Nif3_sf, NIF3L1_animal	FALSE	FALSE
2	200897076	200897214	NIF3L1	ENSG00000196290	ENST00000359683	ENSE00000784489	200897076	200897214	5	0	1						IPR036069, IPR017222	GTP_cyclohydrolase_I/Nif3_sf, NIF3L1_animal	FALSE	FALSE
2	200899385	200899468	NIF3L1	ENSG00000196290	ENST00000359683	ENSE00003675698	200899385	200899468	6	1	1		TRUE				IPR036069, IPR017222	GTP_cyclohydrolase_I/Nif3_sf, NIF3L1_animal	FALSE	FALSE
2	200903494	200903678	NIF3L1	ENSG00000196290	ENST00000359683	ENSE00001420357	200903494	200903930	7	1	-1						IPR036069, IPR017222	GTP_cyclohydrolase_I/Nif3_sf, NIF3L1_animal	FALSE	FALSE
2			NIF3L1	ENSG00000196290	ENST00000409020	ENSE00001576620	200889371	200889652	1	-1	-1				TRUE		IPR036069, IPR017222	GTP_cyclohydrolase_I/Nif3_sf, NIF3L1_animal	FALSE	FALSE
2	200891944	200892379	NIF3L1	ENSG00000196290	ENST00000409020	ENSE00001420060	200891918	200892379	2	-1	1						IPR036069, IPR017222	GTP_cyclohydrolase_I/Nif3_sf, NIF3L1_animal	FALSE	FALSE
2	200903494	200903678	NIF3L1	ENSG00000196290	ENST00000409020	ENSE00003901549	200903494	200903925	7	1	-1						IPR036069, IPR017222	GTP_cyclohydrolase_I/Nif3_sf, NIF3L1_animal	FALSE	FALSE
2			NIF3L1	ENSG00000196290	ENST00000409357	ENSE00001577232	200889415	200889652	1	-1	-1						IPR036069, IPR017222	GTP_cyclohydrolase_I/Nif3_sf, NIF3L1_animal	FALSE	FALSE
2	200903494	200903678	NIF3L1	ENSG00000196290	ENST00000409357	ENSE00001588551	200903494	200903896	8	1	-1						IPR036069, IPR017222	GTP_cyclohydrolase_I/Nif3_sf, NIF3L1_animal	FALSE	FALSE
2	200891944	200892379	NIF3L1	ENSG00000196290	ENST00000409588	ENSE00001588714	200891917	200892379	1	-1	1						IPR036069, IPR017222	GTP_cyclohydrolase_I/Nif3_sf, NIF3L1_animal	FALSE	FALSE
2	200899385	200899468	NIF3L1	ENSG00000196290	ENST00000409588	ENSE00003664983	200899385	200899468	4	0	0						IPR036069, IPR017222	GTP_cyclohydrolase_I/Nif3_sf, NIF3L1_animal	FALSE	FALSE
2	200903494	200903541	NIF3L1	ENSG00000196290	ENST00000409588	ENSE00001580899	200903494	200903925	5	0	-1						IPR036069, IPR017222	GTP_cyclohydrolase_I/Nif3_sf, NIF3L1_animal	FALSE	FALSE
2	200891944	200892379	NIF3L1	ENSG00000196290	ENST00000416651	ENSE00003717523	200891915	200892379	1	-1	1						IPR036069, IPR017222	GTP_cyclohydrolase_I/Nif3_sf, NIF3L1_animal	FALSE	FALSE
2	200895264	200895363	NIF3L1	ENSG00000196290	ENST00000416651	ENSE00003743932	200895264	200895363	3	2	0						IPR036069, IPR017222	GTP_cyclohydrolase_I/Nif3_sf, NIF3L1_animal	FALSE	FALSE
2	200903685	200903744	NIF3L1	ENSG00000196290	ENST00000416651	ENSE00001673410	200903685	200903923	4	0	-1						IPR036069, IPR017222	GTP_cyclohydrolase_I/Nif3_sf, NIF3L1_animal	FALSE	FALSE
2			NIF3L1	ENSG00000196290	ENST00000651500	ENSE00003850800	200889369	200889652	1	-1	-1				TRUE		IPR036069, IPR017222	GTP_cyclohydrolase_I/Nif3_sf, NIF3L1_animal	FALSE	FALSE
2			NIF3L1	ENSG00000196290	ENST00000651500	ENSE00001584216	200890523	200890585	2	-1	-1				TRUE		IPR036069, IPR017222	GTP_cyclohydrolase_I/Nif3_sf, NIF3L1_animal	FALSE	FALSE
2			NIF3L1	ENSG00000196290	ENST00000651500	ENSE00003845923	200891736	200891789	3	-1	-1						IPR036069, IPR017222	GTP_cyclohydrolase_I/Nif3_sf, NIF3L1_animal	FALSE	FALSE
2	200903494	200903678	NIF3L1	ENSG00000196290	ENST00000651500	ENSE00003850614	200903494	200903938	9	1	-1						IPR036069, IPR017222	GTP_cyclohydrolase_I/Nif3_sf, NIF3L1_animal	FALSE	FALSE
2			RFX8	ENSG00000196460	ENST00000428343	ENSE00003844077	101474636	101475112	1	-1	-1				TRUE
2	101466777	101466848	RFX8	ENSG00000196460	ENST00000428343	ENSE00003679552	101466777	101466900	2	-1	0						IPR039779, IPR036390, IPR036388	RFX-like, WH_DNA-bd_sf, WH-like_DNA-bd_sf	FALSE	FALSE
2	101422362	101422472	RFX8	ENSG00000196460	ENST00000428343	ENSE00003605685	101422362	101422472	3	0	0	TRUE					IPR039779, IPR036390, IPR036388	RFX-like, WH_DNA-bd_sf, WH-like_DNA-bd_sf	FALSE	FALSE
2	101421724	101421777	RFX8	ENSG00000196460	ENST00000428343	ENSE00001471808	101421724	101421777	4	0	0	TRUE					IPR039779, IPR036390, IPR036388	RFX-like, WH_DNA-bd_sf, WH-like_DNA-bd_sf	FALSE	FALSE
2	101418851	101418964	RFX8	ENSG00000196460	ENST00000428343	ENSE00003676652	101418851	101418964	5	0	0	TRUE					IPR039779, IPR036390, IPR036388	RFX-like, WH_DNA-bd_sf, WH-like_DNA-bd_sf	FALSE	FALSE
2	101417534	101417684	RFX8	ENSG00000196460	ENST00000428343	ENSE00003694337	101417534	101417684	6	0	1						IPR039779, IPR036390, IPR036388	RFX-like, WH_DNA-bd_sf, WH-like_DNA-bd_sf	FALSE	FALSE
2	101414854	101414912	RFX8	ENSG00000196460	ENST00000428343	ENSE00001756204	101414854	101414912	7	1	0						IPR039779, IPR036390, IPR036388	RFX-like, WH_DNA-bd_sf, WH-like_DNA-bd_sf	FALSE	FALSE
2	101412915	101413071	RFX8	ENSG00000196460	ENST00000428343	ENSE00003581494	101412915	101413071	8	0	1						IPR039779, IPR036390, IPR036388	RFX-like, WH_DNA-bd_sf, WH-like_DNA-bd_sf	FALSE	FALSE
2	101410619	101410713	RFX8	ENSG00000196460	ENST00000428343	ENSE00003559003	101410619	101410713	9	1	0						IPR039779, IPR036390, IPR036388	RFX-like, WH_DNA-bd_sf, WH-like_DNA-bd_sf	FALSE	FALSE
2	101405943	101406057	RFX8	ENSG00000196460	ENST00000428343	ENSE00003480590	101405943	101406057	10	0	1						IPR039779, IPR036390, IPR036388	RFX-like, WH_DNA-bd_sf, WH-like_DNA-bd_sf	FALSE	FALSE
2	101402436	101402752	RFX8	ENSG00000196460	ENST00000428343	ENSE00003518179	101402436	101402752	11	1	0						IPR039779, IPR036390, IPR036388	RFX-like, WH_DNA-bd_sf, WH-like_DNA-bd_sf	FALSE	FALSE
2	101397548	101397724	RFX8	ENSG00000196460	ENST00000428343	ENSE00003850912	101397359	101397724	12	0	-1
2	101452385	101452446	RFX8	ENSG00000196460	ENST00000481179	ENSE00001471814	101452385	101452446	3	0	2						IPR039779, IPR036390, IPR036388	RFX-like, WH_DNA-bd_sf, WH-like_DNA-bd_sf	FALSE	FALSE
2	101450594	101450680	RFX8	ENSG00000196460	ENST00000481179	ENSE00001471812	101450594	101450680	4	2	2			TRUE			IPR039779, IPR036390, IPR036388	RFX-like, WH_DNA-bd_sf, WH-like_DNA-bd_sf	FALSE	FALSE
2	101428956	101429019	RFX8	ENSG00000196460	ENST00000481179	ENSE00001471811	101428956	101429019	5	2	0						IPR039779, IPR036390, IPR036388	RFX-like, WH_DNA-bd_sf, WH-like_DNA-bd_sf	FALSE	FALSE
2	101421712	101421777	RFX8	ENSG00000196460	ENST00000481179	ENSE00001875239	101421700	101421777	7	0	-1
2			RFX8	ENSG00000196460	ENST00000481179	ENSE00003466908	101418851	101418964	8	-1	-1				TRUE
2			RFX8	ENSG00000196460	ENST00000481179	ENSE00003665111	101417534	101417684	9	-1	-1				TRUE
2			RFX8	ENSG00000196460	ENST00000481179	ENSE00003667194	101412915	101413071	10	-1	-1				TRUE
2			RFX8	ENSG00000196460	ENST00000481179	ENSE00003459628	101410619	101410713	11	-1	-1				TRUE
2			RFX8	ENSG00000196460	ENST00000481179	ENSE00003534238	101405943	101406057	12	-1	-1				TRUE
2			RFX8	ENSG00000196460	ENST00000481179	ENSE00003608333	101402436	101402752	13	-1	-1				TRUE
2			RFX8	ENSG00000196460	ENST00000481179	ENSE00003674507	101397361	101397724	14	-1	-1
2			RFX8	ENSG00000196460	ENST00000484091	ENSE00001893259	101474636	101474701	1	-1	-1
2	101422451	101422472	RFX8	ENSG00000196460	ENST00000484091	ENSE00003567825	101422362	101422472	5	2	-1
2			RFX8	ENSG00000196460	ENST00000484091	ENSE00001828121	101421698	101421777	6	-1	-1
2			RFX8	ENSG00000196460	ENST00000646446	ENSE00001698931	101474636	101474703	1	-1	-1						IPR039779, IPR036390, IPR036388	RFX-like, WH_DNA-bd_sf, WH-like_DNA-bd_sf	FALSE	FALSE
2	101397548	101397724	RFX8	ENSG00000196460	ENST00000646446	ENSE00003824012	101397361	101397724	15	0	-1						IPR039779, IPR036390, IPR036388	RFX-like, WH_DNA-bd_sf, WH-like_DNA-bd_sf	FALSE	FALSE
2	101474202	101474275	RFX8	ENSG00000196460	ENST00000646893	ENSE00003820767	101474202	101474504	1	-1	2						IPR039779, IPR036390, IPR036388	RFX-like, WH_DNA-bd_sf, WH-like_DNA-bd_sf	FALSE	FALSE
2	101466777	101466900	RFX8	ENSG00000196460	ENST00000646893	ENSE00003819314	101466777	101466900	2	2	0						IPR039779, IPR036390, IPR036388	RFX-like, WH_DNA-bd_sf, WH-like_DNA-bd_sf	FALSE	FALSE
2	101397548	101397724	RFX8	ENSG00000196460	ENST00000646893	ENSE00001687027	101397404	101397724	12	0	-1						IPR039779, IPR036390, IPR036388	RFX-like, WH_DNA-bd_sf, WH-like_DNA-bd_sf	FALSE	FALSE
2	152717356	152717439	PRPF40A	ENSG00000196504	ENST00000354363	ENSE00002492837	152717356	152717461	1	-1	0
2	152715995	152716126	PRPF40A	ENSG00000196504	ENST00000354363	ENSE00003580707	152715995	152716126	2	0	0	TRUE					IPR039726, IPR036517, IPR036020, IPR002713	Prp40-like, FF_domain_sf, WW_dom_sf, FF_domain	FALSE	FALSE
2	152694542	152694622	PRPF40A	ENSG00000196504	ENST00000354363	ENSE00002503476	152694542	152694622	3	0	0	TRUE					IPR039726, IPR036517, IPR036020, IPR002713	Prp40-like, FF_domain_sf, WW_dom_sf, FF_domain	FALSE	FALSE
2	152693468	152693476	PRPF40A	ENSG00000196504	ENST00000354363	ENSE00002508688	152693158	152693476	4	0	-1
2			PRPF40A	ENSG00000196504	ENST00000354363	ENSE00003481293	152693038	152693068	5	-1	-1				TRUE
2			PRPF40A	ENSG00000196504	ENST00000354363	ENSE00003665432	152690962	152690978	6	-1	-1				TRUE
2			PRPF40A	ENSG00000196504	ENST00000354363	ENSE00003550667	152681226	152681336	7	-1	-1				TRUE
2			PRPF40A	ENSG00000196504	ENST00000354363	ENSE00003650089	152679352	152679472	8	-1	-1				TRUE
2			PRPF40A	ENSG00000196504	ENST00000354363	ENSE00003585108	152679056	152679109	9	-1	-1				TRUE
2			PRPF40A	ENSG00000196504	ENST00000354363	ENSE00003527982	152677451	152677475	10	-1	-1				TRUE
2			PRPF40A	ENSG00000196504	ENST00000354363	ENSE00003513470	152676405	152676779	11	-1	-1				TRUE
2			PRPF40A	ENSG00000196504	ENST00000354363	ENSE00003620524	152673598	152673706	12	-1	-1				TRUE
2			PRPF40A	ENSG00000196504	ENST00000354363	ENSE00003461897	152672978	152673042	13	-1	-1				TRUE
2			PRPF40A	ENSG00000196504	ENST00000354363	ENSE00001678880	152672548	152672623	14	-1	-1
2	152717356	152717631	PRPF40A	ENSG00000196504	ENST00000410080	ENSE00001583671	152717356	152717981	1	-1	0						IPR039726, IPR036517, IPR036020, IPR002713	Prp40-like, FF_domain_sf, WW_dom_sf, FF_domain	FALSE	FALSE
2	152693038	152693068	PRPF40A	ENSG00000196504	ENST00000410080	ENSE00003568230	152693038	152693068	4	0	1						IPR039726, IPR036517, IPR036020, IPR002713	Prp40-like, FF_domain_sf, WW_dom_sf, FF_domain	FALSE	FALSE
2	152690962	152690978	PRPF40A	ENSG00000196504	ENST00000410080	ENSE00003527600	152690962	152690978	5	1	0						IPR039726, IPR036517, IPR036020, IPR002713	Prp40-like, FF_domain_sf, WW_dom_sf, FF_domain	FALSE	FALSE
2	152681226	152681336	PRPF40A	ENSG00000196504	ENST00000410080	ENSE00003534001	152681226	152681336	6	0	0	TRUE					IPR039726, IPR036517, IPR036020, IPR002713	Prp40-like, FF_domain_sf, WW_dom_sf, FF_domain	FALSE	FALSE
2	152679352	152679472	PRPF40A	ENSG00000196504	ENST00000410080	ENSE00003460849	152679352	152679472	7	0	1						IPR039726, IPR036517, IPR036020, IPR002713	Prp40-like, FF_domain_sf, WW_dom_sf, FF_domain	FALSE	FALSE
2	152679056	152679109	PRPF40A	ENSG00000196504	ENST00000410080	ENSE00003790161	152679056	152679109	8	1	1		TRUE				IPR039726, IPR036517, IPR036020, IPR002713	Prp40-like, FF_domain_sf, WW_dom_sf, FF_domain	FALSE	FALSE
2	152677451	152677475	PRPF40A	ENSG00000196504	ENST00000410080	ENSE00003494437	152677451	152677475	9	1	2						IPR039726, IPR036517, IPR036020, IPR002713	Prp40-like, FF_domain_sf, WW_dom_sf, FF_domain	FALSE	FALSE
2	152676405	152676779	PRPF40A	ENSG00000196504	ENST00000410080	ENSE00003597491	152676405	152676779	10	2	2			TRUE			IPR039726, IPR036517, IPR036020, IPR002713	Prp40-like, FF_domain_sf, WW_dom_sf, FF_domain	FALSE	FALSE
2	152673598	152673706	PRPF40A	ENSG00000196504	ENST00000410080	ENSE00003673098	152673598	152673706	11	2	0						IPR039726, IPR036517, IPR036020, IPR002713	Prp40-like, FF_domain_sf, WW_dom_sf, FF_domain	FALSE	FALSE
2	152672978	152673042	PRPF40A	ENSG00000196504	ENST00000410080	ENSE00003643489	152672978	152673042	12	0	2						IPR039726, IPR036517, IPR036020, IPR002713	Prp40-like, FF_domain_sf, WW_dom_sf, FF_domain	FALSE	FALSE
2	152672459	152672623	PRPF40A	ENSG00000196504	ENST00000410080	ENSE00000778322	152672459	152672623	13	2	2			TRUE			IPR039726, IPR036517, IPR036020, IPR002713	Prp40-like, FF_domain_sf, WW_dom_sf, FF_domain	FALSE	FALSE
2	152671273	152671381	PRPF40A	ENSG00000196504	ENST00000410080	ENSE00001368991	152671273	152671381	14	2	0						IPR039726, IPR036517, IPR036020, IPR002713	Prp40-like, FF_domain_sf, WW_dom_sf, FF_domain	FALSE	FALSE
2	152670231	152670381	PRPF40A	ENSG00000196504	ENST00000410080	ENSE00001167373	152670231	152670381	15	0	1						IPR039726, IPR036517, IPR036020, IPR002713	Prp40-like, FF_domain_sf, WW_dom_sf, FF_domain	FALSE	FALSE
2	152669137	152669270	PRPF40A	ENSG00000196504	ENST00000410080	ENSE00000840616	152669137	152669270	16	1	0						IPR039726, IPR036517, IPR036020, IPR002713	Prp40-like, FF_domain_sf, WW_dom_sf, FF_domain	FALSE	FALSE
2	152664138	152664252	PRPF40A	ENSG00000196504	ENST00000410080	ENSE00000840615	152664138	152664252	17	0	1						IPR039726, IPR036517, IPR036020, IPR002713	Prp40-like, FF_domain_sf, WW_dom_sf, FF_domain	FALSE	FALSE
2	152663876	152663967	PRPF40A	ENSG00000196504	ENST00000410080	ENSE00001165908	152663876	152663967	18	1	0						IPR039726, IPR036517, IPR036020, IPR002713	Prp40-like, FF_domain_sf, WW_dom_sf, FF_domain	FALSE	FALSE
2	152663655	152663771	PRPF40A	ENSG00000196504	ENST00000410080	ENSE00000778288	152663655	152663771	19	0	0	TRUE					IPR039726, IPR036517, IPR036020, IPR002713	Prp40-like, FF_domain_sf, WW_dom_sf, FF_domain	FALSE	FALSE
2	152663035	152663172	PRPF40A	ENSG00000196504	ENST00000410080	ENSE00000778286	152663035	152663172	20	0	0	TRUE					IPR039726, IPR036517, IPR036020, IPR002713	Prp40-like, FF_domain_sf, WW_dom_sf, FF_domain	FALSE	FALSE
2	152662603	152662698	PRPF40A	ENSG00000196504	ENST00000410080	ENSE00000778284	152662603	152662698	21	0	0	TRUE					IPR039726, IPR036517, IPR036020, IPR002713	Prp40-like, FF_domain_sf, WW_dom_sf, FF_domain	FALSE	FALSE
2	152659270	152659356	PRPF40A	ENSG00000196504	ENST00000410080	ENSE00001035357	152659270	152659356	22	0	0	TRUE					IPR039726, IPR036517, IPR036020, IPR002713	Prp40-like, FF_domain_sf, WW_dom_sf, FF_domain	FALSE	FALSE
2	152659093	152659189	PRPF40A	ENSG00000196504	ENST00000410080	ENSE00003553062	152659093	152659189	23	0	1						IPR039726, IPR036517, IPR036020, IPR002713	Prp40-like, FF_domain_sf, WW_dom_sf, FF_domain	FALSE	FALSE
2	152658948	152659009	PRPF40A	ENSG00000196504	ENST00000410080	ENSE00003620694	152658948	152659009	24	1	0						IPR039726, IPR036517, IPR036020, IPR002713	Prp40-like, FF_domain_sf, WW_dom_sf, FF_domain	FALSE	FALSE
2	152657889	152658020	PRPF40A	ENSG00000196504	ENST00000410080	ENSE00000924621	152657889	152658020	25	0	0	TRUE					IPR039726, IPR036517, IPR036020, IPR002713	Prp40-like, FF_domain_sf, WW_dom_sf, FF_domain	FALSE	FALSE
2	152656306	152656398	PRPF40A	ENSG00000196504	ENST00000410080	ENSE00001586543	152651593	152656398	26	0	-1						IPR039726, IPR036517, IPR036020, IPR002713	Prp40-like, FF_domain_sf, WW_dom_sf, FF_domain	FALSE	FALSE
2	152717356	152717439	PRPF40A	ENSG00000196504	ENST00000448428	ENSE00001658462	152717356	152717457	1	-1	0						IPR039726, IPR036020	Prp40-like, WW_dom_sf	FALSE	FALSE
2	152717230	152717439	PRPF40A	ENSG00000196504	ENST00000493468	ENSE00001883059	152717230	152717457	1	-1	0						IPR039726, IPR036517, IPR036020, IPR002713	Prp40-like, FF_domain_sf, WW_dom_sf, FF_domain	FALSE	FALSE
2	152672565	152672623	PRPF40A	ENSG00000196504	ENST00000545856	ENSE00002247825	152672565	152672623	13	2	1						IPR039726, IPR036517, IPR036020, IPR002713	Prp40-like, FF_domain_sf, WW_dom_sf, FF_domain	FALSE	FALSE
2	130119995	130120515	POTEF	ENSG00000196604	ENST00000361163	ENSE00002525028	130119995	130120867	1	-1	2						IPR036770, IPR020683	Ankyrin_rpt-contain_sf, Ankyrin_rpt-contain_dom	FALSE	FALSE
2	130115214	130115328	POTEF	ENSG00000196604	ENST00000361163	ENSE00002450268	130115214	130115328	2	2	0						IPR043129, IPR039497, IPR036770, IPR020902, IPR020683, IPR004001, IPR004000	ATPase_NBD, CC144C-like_CC_dom, Ankyrin_rpt-contain_sf, Actin/actin-like_CS, Ankyrin_rpt-contain_dom, Actin_CS, Actin	FALSE	FALSE
2	130114881	130115054	POTEF	ENSG00000196604	ENST00000361163	ENSE00002532042	130114881	130115054	3	0	0	TRUE					IPR043129, IPR039497, IPR036770, IPR020902, IPR020683, IPR004001, IPR004000	ATPase_NBD, CC144C-like_CC_dom, Ankyrin_rpt-contain_sf, Actin/actin-like_CS, Ankyrin_rpt-contain_dom, Actin_CS, Actin	FALSE	FALSE
2	130111995	130112101	POTEF	ENSG00000196604	ENST00000361163	ENSE00002493137	130111995	130112101	4	0	2						IPR043129, IPR039497, IPR036770, IPR020902, IPR020683, IPR004001, IPR004000	ATPase_NBD, CC144C-like_CC_dom, Ankyrin_rpt-contain_sf, Actin/actin-like_CS, Ankyrin_rpt-contain_dom, Actin_CS, Actin	FALSE	FALSE
2	130110543	130110680	POTEF	ENSG00000196604	ENST00000361163	ENSE00002441750	130110543	130110680	5	2	2			TRUE			IPR043129, IPR039497, IPR036770, IPR020902, IPR020683, IPR004001, IPR004000	ATPase_NBD, CC144C-like_CC_dom, Ankyrin_rpt-contain_sf, Actin/actin-like_CS, Ankyrin_rpt-contain_dom, Actin_CS, Actin	FALSE	FALSE
2	130108009	130108079	POTEF	ENSG00000196604	ENST00000361163	ENSE00002518267	130108009	130108079	6	2	1						IPR043129, IPR039497, IPR036770, IPR020902, IPR020683, IPR004001, IPR004000	ATPase_NBD, CC144C-like_CC_dom, Ankyrin_rpt-contain_sf, Actin/actin-like_CS, Ankyrin_rpt-contain_dom, Actin_CS, Actin	FALSE	FALSE
2	130106549	130106568	POTEF	ENSG00000196604	ENST00000361163	ENSE00003794906	130106461	130106568	7	1	-1						IPR036770, IPR020683	Ankyrin_rpt-contain_sf, Ankyrin_rpt-contain_dom	FALSE	FALSE
2			POTEF	ENSG00000196604	ENST00000409914	ENSE00001585881	130129072	130129222	1	-1	-1				TRUE		IPR043129, IPR039497, IPR036770, IPR020902, IPR020683, IPR004001, IPR004000	ATPase_NBD, CC144C-like_CC_dom, Ankyrin_rpt-contain_sf, Actin/actin-like_CS, Ankyrin_rpt-contain_dom, Actin_CS, Actin	FALSE	FALSE
2			POTEF	ENSG00000196604	ENST00000409914	ENSE00001587368	130127709	130127864	2	-1	-1				TRUE		IPR043129, IPR039497, IPR036770, IPR020902, IPR020683, IPR004001, IPR004000	ATPase_NBD, CC144C-like_CC_dom, Ankyrin_rpt-contain_sf, Actin/actin-like_CS, Ankyrin_rpt-contain_dom, Actin_CS, Actin	FALSE	FALSE
2	130119995	130120515	POTEF	ENSG00000196604	ENST00000409914	ENSE00001578482	130119995	130120608	3	-1	2						IPR043129, IPR039497, IPR036770, IPR020902, IPR020683, IPR004001, IPR004000	ATPase_NBD, CC144C-like_CC_dom, Ankyrin_rpt-contain_sf, Actin/actin-like_CS, Ankyrin_rpt-contain_dom, Actin_CS, Actin	FALSE	FALSE
2	130102110	130102180	POTEF	ENSG00000196604	ENST00000409914	ENSE00002436094	130102110	130102180	9	1	0						IPR043129, IPR039497, IPR036770, IPR020902, IPR020683, IPR004001, IPR004000	ATPase_NBD, CC144C-like_CC_dom, Ankyrin_rpt-contain_sf, Actin/actin-like_CS, Ankyrin_rpt-contain_dom, Actin_CS, Actin	FALSE	FALSE
2	130100676	130100720	POTEF	ENSG00000196604	ENST00000409914	ENSE00003486370	130100676	130100720	10	0	0	TRUE					IPR043129, IPR039497, IPR036770, IPR020902, IPR020683, IPR004001, IPR004000	ATPase_NBD, CC144C-like_CC_dom, Ankyrin_rpt-contain_sf, Actin/actin-like_CS, Ankyrin_rpt-contain_dom, Actin_CS, Actin	FALSE	FALSE
2	130099470	130099636	POTEF	ENSG00000196604	ENST00000409914	ENSE00003576973	130099470	130099636	11	0	2						IPR043129, IPR039497, IPR036770, IPR020902, IPR020683, IPR004001, IPR004000	ATPase_NBD, CC144C-like_CC_dom, Ankyrin_rpt-contain_sf, Actin/actin-like_CS, Ankyrin_rpt-contain_dom, Actin_CS, Actin	FALSE	FALSE
2	130093438	130093508	POTEF	ENSG00000196604	ENST00000409914	ENSE00003561745	130093438	130093508	12	2	1						IPR043129, IPR039497, IPR036770, IPR020902, IPR020683, IPR004001, IPR004000	ATPase_NBD, CC144C-like_CC_dom, Ankyrin_rpt-contain_sf, Actin/actin-like_CS, Ankyrin_rpt-contain_dom, Actin_CS, Actin	FALSE	FALSE
2	130088067	130088137	POTEF	ENSG00000196604	ENST00000409914	ENSE00003489293	130088067	130088137	13	1	0						IPR043129, IPR039497, IPR036770, IPR020902, IPR020683, IPR004001, IPR004000	ATPase_NBD, CC144C-like_CC_dom, Ankyrin_rpt-contain_sf, Actin/actin-like_CS, Ankyrin_rpt-contain_dom, Actin_CS, Actin	FALSE	FALSE
2	130086343	130086387	POTEF	ENSG00000196604	ENST00000409914	ENSE00003595209	130086343	130086387	14	0	0	TRUE					IPR043129, IPR039497, IPR036770, IPR020902, IPR020683, IPR004001, IPR004000	ATPase_NBD, CC144C-like_CC_dom, Ankyrin_rpt-contain_sf, Actin/actin-like_CS, Ankyrin_rpt-contain_dom, Actin_CS, Actin	FALSE	FALSE
2	130085814	130085995	POTEF	ENSG00000196604	ENST00000409914	ENSE00003490221	130085814	130085995	15	0	2						IPR043129, IPR039497, IPR036770, IPR020902, IPR020683, IPR004001, IPR004000	ATPase_NBD, CC144C-like_CC_dom, Ankyrin_rpt-contain_sf, Actin/actin-like_CS, Ankyrin_rpt-contain_dom, Actin_CS, Actin	FALSE	FALSE
2	130077081	130077201	POTEF	ENSG00000196604	ENST00000409914	ENSE00003681639	130077081	130077201	16	2	0						IPR043129, IPR039497, IPR036770, IPR020902, IPR020683, IPR004001, IPR004000	ATPase_NBD, CC144C-like_CC_dom, Ankyrin_rpt-contain_sf, Actin/actin-like_CS, Ankyrin_rpt-contain_dom, Actin_CS, Actin	FALSE	FALSE
2	130074244	130075572	POTEF	ENSG00000196604	ENST00000409914	ENSE00002461930	130073535	130075572	17	0	-1						IPR043129, IPR039497, IPR036770, IPR020902, IPR020683, IPR004001, IPR004000	ATPase_NBD, CC144C-like_CC_dom, Ankyrin_rpt-contain_sf, Actin/actin-like_CS, Ankyrin_rpt-contain_dom, Actin_CS, Actin	FALSE	FALSE
2	177550766	177552763	TTC30B	ENSG00000196659	ENST00000408939	ENSE00001570879	177548998	177552796	1	-1	-1						IPR039941, IPR019734, IPR013026	TT30, TPR_repeat, TPR-contain_dom	FALSE	FALSE
2	232539748	232539802	CHRNG	ENSG00000196811	ENST00000389492	ENSE00001930473	232539748	232539802	1	0	1						IPR036734, IPR036719, IPR006202, IPR006201, IPR006029	Neur_chan_lig-bd_sf, Neuro-gated_channel_TM_sf, Neur_chan_lig-bd, Neur_channel, Neurotrans-gated_channel_TM	FALSE	FALSE
2	232539992	232540131	CHRNG	ENSG00000196811	ENST00000389492	ENSE00003524326	232539992	232540131	2	1	0						IPR036734, IPR036719, IPR018000, IPR006202, IPR006201, IPR006029	Neur_chan_lig-bd_sf, Neuro-gated_channel_TM_sf, Neurotransmitter_ion_chnl_CS, Neur_chan_lig-bd, Neur_channel, Neurotrans-gated_channel_TM	FALSE	FALSE
2	232540381	232540425	CHRNG	ENSG00000196811	ENST00000389492	ENSE00003650506	232540381	232540425	3	0	0	TRUE					IPR036734, IPR036719, IPR018000, IPR006202, IPR006201, IPR006029	Neur_chan_lig-bd_sf, Neuro-gated_channel_TM_sf, Neurotransmitter_ion_chnl_CS, Neur_chan_lig-bd, Neur_channel, Neurotrans-gated_channel_TM	FALSE	FALSE
2	232540602	232540711	CHRNG	ENSG00000196811	ENST00000389492	ENSE00003487420	232540602	232540711	4	0	2						IPR036734, IPR036719, IPR018000, IPR006202, IPR006201, IPR006029	Neur_chan_lig-bd_sf, Neuro-gated_channel_TM_sf, Neurotransmitter_ion_chnl_CS, Neur_chan_lig-bd, Neur_channel, Neurotrans-gated_channel_TM	FALSE	FALSE
2	232542423	232542520	CHRNG	ENSG00000196811	ENST00000389492	ENSE00000922600	232542423	232542520	5	2	1						IPR036734, IPR036719, IPR018000, IPR006202, IPR006201, IPR006029	Neur_chan_lig-bd_sf, Neuro-gated_channel_TM_sf, Neurotransmitter_ion_chnl_CS, Neur_chan_lig-bd, Neur_channel, Neurotrans-gated_channel_TM	FALSE	FALSE
2	232542882	232543082	CHRNG	ENSG00000196811	ENST00000389492	ENSE00000922601	232542882	232543082	6	1	1		TRUE				IPR036734, IPR036719, IPR018000, IPR006202, IPR006201, IPR006029	Neur_chan_lig-bd_sf, Neuro-gated_channel_TM_sf, Neurotransmitter_ion_chnl_CS, Neur_chan_lig-bd, Neur_channel, Neurotrans-gated_channel_TM	FALSE	FALSE
2	232543275	232543389	CHRNG	ENSG00000196811	ENST00000389492	ENSE00000922602	232543275	232543389	7	1	2						IPR036734, IPR036719, IPR018000, IPR006202, IPR006201, IPR006029	Neur_chan_lig-bd_sf, Neuro-gated_channel_TM_sf, Neurotransmitter_ion_chnl_CS, Neur_chan_lig-bd, Neur_channel, Neurotrans-gated_channel_TM	FALSE	FALSE
2	232543585	232543699	CHRNG	ENSG00000196811	ENST00000389492	ENSE00001506031	232543585	232543699	8	2	0						IPR036734, IPR036719, IPR018000, IPR006202, IPR006201, IPR006029	Neur_chan_lig-bd_sf, Neuro-gated_channel_TM_sf, Neurotransmitter_ion_chnl_CS, Neur_chan_lig-bd, Neur_channel, Neurotrans-gated_channel_TM	FALSE	FALSE
2	232544367	232544580	CHRNG	ENSG00000196811	ENST00000389492	ENSE00000922604	232544367	232544580	9	0	1						IPR036734, IPR036719, IPR018000, IPR006202, IPR006201, IPR006029	Neur_chan_lig-bd_sf, Neuro-gated_channel_TM_sf, Neurotransmitter_ion_chnl_CS, Neur_chan_lig-bd, Neur_channel, Neurotrans-gated_channel_TM	FALSE	FALSE
2	232544772	232544902	CHRNG	ENSG00000196811	ENST00000389492	ENSE00000922605	232544772	232544902	10	1	0						IPR036734, IPR036719, IPR018000, IPR006202, IPR006201, IPR006029	Neur_chan_lig-bd_sf, Neuro-gated_channel_TM_sf, Neurotransmitter_ion_chnl_CS, Neur_chan_lig-bd, Neur_channel, Neurotrans-gated_channel_TM	FALSE	FALSE
