## Supplementary File 3 for "The role of alternative splicing in CEP290-related disease pathogenesis" (part 13 of 70)

Chromosome/scaffold name	Genomic coding start	Genomic coding end	Gene name	Gene stable ID	Transcript stable ID	Exon stable ID	Exon region start (bp)	Exon region end (bp)	Exon rank in transcript	Start phase	End phase	Skippable "0,0" exons	Skippable "TRUE,TRUE" exons	Skippable "2,2" exons	Skippable "-TRUE,-TRUE" exons	Skippable "-2,-2" exons	Interpro ID	Interpro Short Description	contains "coiled-coil"?	contains "collagen"?
2	232545543	232545716	CHRNG	ENSG00000196811	ENST00000389492	ENSE00001870645	232545543	232545716	11	0	0						IPR036734, IPR036719, IPR006202, IPR006201, IPR006029	Neur_chan_lig-bd_sf, Neuro-gated_channel_TM_sf, Neur_chan_lig-bd, Neur_channel, Neurotrans-gated_channel_TM	FALSE	FALSE
2	232539748	232539802	CHRNG	ENSG00000196811	ENST00000651502	ENSE00003843733	232539692	232539802	1	-1	1						IPR036734, IPR036719, IPR018000, IPR006202, IPR006201, IPR006029	Neur_chan_lig-bd_sf, Neuro-gated_channel_TM_sf, Neurotransmitter_ion_chnl_CS, Neur_chan_lig-bd, Neur_channel, Neurotrans-gated_channel_TM	FALSE	FALSE
2	232541374	232541529	CHRNG	ENSG00000196811	ENST00000651502	ENSE00000922599	232541374	232541529	5	2	2						IPR036734, IPR036719, IPR018000, IPR006202, IPR006201, IPR006029	Neur_chan_lig-bd_sf, Neuro-gated_channel_TM_sf, Neurotransmitter_ion_chnl_CS, Neur_chan_lig-bd, Neur_channel, Neurotrans-gated_channel_TM	FALSE	FALSE
2	232545543	232545716	CHRNG	ENSG00000196811	ENST00000651502	ENSE00003845666	232545543	232548115	12	0	-1						IPR036734, IPR036719, IPR018000, IPR006202, IPR006201, IPR006029	Neur_chan_lig-bd_sf, Neuro-gated_channel_TM_sf, Neurotransmitter_ion_chnl_CS, Neur_chan_lig-bd, Neur_channel, Neurotrans-gated_channel_TM	FALSE	FALSE
2	130508715	130509235	POTEI	ENSG00000196834	ENST00000451531	ENSE00003845091	130508715	130509328	1	-1	2						IPR043129, IPR039497, IPR036770, IPR020902, IPR020683, IPR004001, IPR004000	ATPase_NBD, CC144C-like_CC_dom, Ankyrin_rpt-contain_sf, Actin/actin-like_CS, Ankyrin_rpt-contain_dom, Actin_CS, Actin	FALSE	FALSE
2	130503780	130503894	POTEI	ENSG00000196834	ENST00000451531	ENSE00002507185	130503780	130503894	2	2	0						IPR043129, IPR039497, IPR036770, IPR020902, IPR020683, IPR004001, IPR004000	ATPase_NBD, CC144C-like_CC_dom, Ankyrin_rpt-contain_sf, Actin/actin-like_CS, Ankyrin_rpt-contain_dom, Actin_CS, Actin	FALSE	FALSE
2	130503446	130503619	POTEI	ENSG00000196834	ENST00000451531	ENSE00002513545	130503446	130503619	3	0	0	TRUE					IPR043129, IPR039497, IPR036770, IPR020902, IPR020683, IPR004001, IPR004000	ATPase_NBD, CC144C-like_CC_dom, Ankyrin_rpt-contain_sf, Actin/actin-like_CS, Ankyrin_rpt-contain_dom, Actin_CS, Actin	FALSE	FALSE
2	130500536	130500642	POTEI	ENSG00000196834	ENST00000451531	ENSE00002498149	130500536	130500642	4	0	2						IPR043129, IPR039497, IPR036770, IPR020902, IPR020683, IPR004001, IPR004000	ATPase_NBD, CC144C-like_CC_dom, Ankyrin_rpt-contain_sf, Actin/actin-like_CS, Ankyrin_rpt-contain_dom, Actin_CS, Actin	FALSE	FALSE
2	130499084	130499221	POTEI	ENSG00000196834	ENST00000451531	ENSE00002449957	130499084	130499221	5	2	2			TRUE			IPR043129, IPR039497, IPR036770, IPR020902, IPR020683, IPR004001, IPR004000	ATPase_NBD, CC144C-like_CC_dom, Ankyrin_rpt-contain_sf, Actin/actin-like_CS, Ankyrin_rpt-contain_dom, Actin_CS, Actin	FALSE	FALSE
2	130496552	130496622	POTEI	ENSG00000196834	ENST00000451531	ENSE00002447589	130496552	130496622	6	2	1						IPR043129, IPR039497, IPR036770, IPR020902, IPR020683, IPR004001, IPR004000	ATPase_NBD, CC144C-like_CC_dom, Ankyrin_rpt-contain_sf, Actin/actin-like_CS, Ankyrin_rpt-contain_dom, Actin_CS, Actin	FALSE	FALSE
2	130490670	130490740	POTEI	ENSG00000196834	ENST00000451531	ENSE00002522317	130490670	130490740	7	1	0						IPR043129, IPR039497, IPR036770, IPR020902, IPR020683, IPR004001, IPR004000	ATPase_NBD, CC144C-like_CC_dom, Ankyrin_rpt-contain_sf, Actin/actin-like_CS, Ankyrin_rpt-contain_dom, Actin_CS, Actin	FALSE	FALSE
2	130489235	130489279	POTEI	ENSG00000196834	ENST00000451531	ENSE00002438123	130489235	130489279	8	0	0	TRUE					IPR043129, IPR039497, IPR036770, IPR020902, IPR020683, IPR004001, IPR004000	ATPase_NBD, CC144C-like_CC_dom, Ankyrin_rpt-contain_sf, Actin/actin-like_CS, Ankyrin_rpt-contain_dom, Actin_CS, Actin	FALSE	FALSE
2	130488032	130488198	POTEI	ENSG00000196834	ENST00000451531	ENSE00002536633	130488032	130488198	9	0	2						IPR043129, IPR039497, IPR036770, IPR020902, IPR020683, IPR004001, IPR004000	ATPase_NBD, CC144C-like_CC_dom, Ankyrin_rpt-contain_sf, Actin/actin-like_CS, Ankyrin_rpt-contain_dom, Actin_CS, Actin	FALSE	FALSE
2	130482003	130482073	POTEI	ENSG00000196834	ENST00000451531	ENSE00002494312	130482003	130482073	10	2	1						IPR043129, IPR039497, IPR036770, IPR020902, IPR020683, IPR004001, IPR004000	ATPase_NBD, CC144C-like_CC_dom, Ankyrin_rpt-contain_sf, Actin/actin-like_CS, Ankyrin_rpt-contain_dom, Actin_CS, Actin	FALSE	FALSE
2	130476631	130476701	POTEI	ENSG00000196834	ENST00000451531	ENSE00002524250	130476631	130476701	11	1	0						IPR043129, IPR039497, IPR036770, IPR020902, IPR020683, IPR004001, IPR004000	ATPase_NBD, CC144C-like_CC_dom, Ankyrin_rpt-contain_sf, Actin/actin-like_CS, Ankyrin_rpt-contain_dom, Actin_CS, Actin	FALSE	FALSE
2	130474907	130474951	POTEI	ENSG00000196834	ENST00000451531	ENSE00002443263	130474907	130474951	12	0	0	TRUE					IPR043129, IPR039497, IPR036770, IPR020902, IPR020683, IPR004001, IPR004000	ATPase_NBD, CC144C-like_CC_dom, Ankyrin_rpt-contain_sf, Actin/actin-like_CS, Ankyrin_rpt-contain_dom, Actin_CS, Actin	FALSE	FALSE
2	130474378	130474559	POTEI	ENSG00000196834	ENST00000451531	ENSE00002450855	130474378	130474559	13	0	2						IPR043129, IPR039497, IPR036770, IPR020902, IPR020683, IPR004001, IPR004000	ATPase_NBD, CC144C-like_CC_dom, Ankyrin_rpt-contain_sf, Actin/actin-like_CS, Ankyrin_rpt-contain_dom, Actin_CS, Actin	FALSE	FALSE
2	130465652	130465772	POTEI	ENSG00000196834	ENST00000451531	ENSE00002500991	130465652	130465772	14	2	0						IPR043129, IPR039497, IPR036770, IPR020902, IPR020683, IPR004001, IPR004000	ATPase_NBD, CC144C-like_CC_dom, Ankyrin_rpt-contain_sf, Actin/actin-like_CS, Ankyrin_rpt-contain_dom, Actin_CS, Actin	FALSE	FALSE
2	130462816	130464144	POTEI	ENSG00000196834	ENST00000451531	ENSE00001612529	130459455	130464144	15	0	-1						IPR043129, IPR039497, IPR036770, IPR020902, IPR020683, IPR004001, IPR004000	ATPase_NBD, CC144C-like_CC_dom, Ankyrin_rpt-contain_sf, Actin/actin-like_CS, Ankyrin_rpt-contain_dom, Actin_CS, Actin	FALSE	FALSE
2	130508715	130509235	POTEI	ENSG00000196834	ENST00000615053	ENSE00002507781	130508715	130509287	1	-1	2						IPR036770, IPR020683	Ankyrin_rpt-contain_sf, Ankyrin_rpt-contain_dom	FALSE	FALSE
2	130489238	130489279	POTEI	ENSG00000196834	ENST00000615053	ENSE00002037580	130489238	130489279	8	0	0						IPR036770, IPR020683	Ankyrin_rpt-contain_sf, Ankyrin_rpt-contain_dom	FALSE	FALSE
2	130488189	130488201	POTEI	ENSG00000196834	ENST00000615053	ENSE00003711519	130488189	130488201	9	0	1						IPR036770, IPR020683	Ankyrin_rpt-contain_sf, Ankyrin_rpt-contain_dom	FALSE	FALSE
2	130474378	130474534	POTEI	ENSG00000196834	ENST00000615053	ENSE00001801866	130474378	130474534	10	1	2						IPR036770, IPR020683	Ankyrin_rpt-contain_sf, Ankyrin_rpt-contain_dom	FALSE	FALSE
2	130465667	130465772	POTEI	ENSG00000196834	ENST00000615053	ENSE00001765226	130465667	130465772	11	2	0						IPR036770, IPR020683	Ankyrin_rpt-contain_sf, Ankyrin_rpt-contain_dom	FALSE	FALSE
2	130465653	130465664	POTEI	ENSG00000196834	ENST00000615053	ENSE00003719950	130465652	130465664	12	0	-1						IPR036770, IPR020683	Ankyrin_rpt-contain_sf, Ankyrin_rpt-contain_dom	FALSE	FALSE
2			POTEI	ENSG00000196834	ENST00000615053	ENSE00003744243	130463799	130464144	13	-1	-1						IPR036770, IPR020683	Ankyrin_rpt-contain_sf, Ankyrin_rpt-contain_dom	FALSE	FALSE
2	130488194	130488198	POTEI	ENSG00000196834	ENST00000631234	ENSE00003761696	130488032	130488198	7	1	-1						IPR036770, IPR020683	Ankyrin_rpt-contain_sf, Ankyrin_rpt-contain_dom	FALSE	FALSE
2			POTEI	ENSG00000196834	ENST00000631234	ENSE00003766185	130482003	130482073	8	-1	-1				TRUE		IPR036770, IPR020683	Ankyrin_rpt-contain_sf, Ankyrin_rpt-contain_dom	FALSE	FALSE
2			POTEI	ENSG00000196834	ENST00000631234	ENSE00003762408	130476631	130476701	9	-1	-1				TRUE		IPR036770, IPR020683	Ankyrin_rpt-contain_sf, Ankyrin_rpt-contain_dom	FALSE	FALSE
2			POTEI	ENSG00000196834	ENST00000631234	ENSE00003766929	130474907	130474951	10	-1	-1				TRUE		IPR036770, IPR020683	Ankyrin_rpt-contain_sf, Ankyrin_rpt-contain_dom	FALSE	FALSE
2			POTEI	ENSG00000196834	ENST00000631234	ENSE00003773081	130474378	130474559	11	-1	-1				TRUE		IPR036770, IPR020683	Ankyrin_rpt-contain_sf, Ankyrin_rpt-contain_dom	FALSE	FALSE
2			POTEI	ENSG00000196834	ENST00000631234	ENSE00003775333	130465652	130465772	12	-1	-1				TRUE		IPR036770, IPR020683	Ankyrin_rpt-contain_sf, Ankyrin_rpt-contain_dom	FALSE	FALSE
2			POTEI	ENSG00000196834	ENST00000631234	ENSE00003769826	130463908	130464144	13	-1	-1						IPR036770, IPR020683	Ankyrin_rpt-contain_sf, Ankyrin_rpt-contain_dom	FALSE	FALSE
2			POTEI	ENSG00000196834	ENST00000652235	ENSE00003849876	130509668	130509707	1	-1	-1						IPR036770, IPR020683	Ankyrin_rpt-contain_sf, Ankyrin_rpt-contain_dom	FALSE	FALSE
2	130503440	130503619	POTEI	ENSG00000196834	ENST00000652235	ENSE00003846531	130503324	130503619	4	0	-1						IPR036770, IPR020683	Ankyrin_rpt-contain_sf, Ankyrin_rpt-contain_dom	FALSE	FALSE
2	96536827	96536830	ARID5A	ENSG00000196843	ENST00000357485	ENSE00001762064	96536752	96536830	1	-1	1						IPR036431	ARID_dom_sf	FALSE	FALSE
2	96547402	96547517	ARID5A	ENSG00000196843	ENST00000357485	ENSE00003673503	96547402	96547517	2	1	0						IPR036431	ARID_dom_sf	FALSE	FALSE
2	96549321	96549459	ARID5A	ENSG00000196843	ENST00000357485	ENSE00003465058	96549321	96549459	3	0	1						IPR036431	ARID_dom_sf	FALSE	FALSE
2	96549753	96549805	ARID5A	ENSG00000196843	ENST00000357485	ENSE00003480868	96549753	96549805	4	1	0						IPR036431	ARID_dom_sf	FALSE	FALSE
2	96550188	96550285	ARID5A	ENSG00000196843	ENST00000357485	ENSE00003543381	96550188	96550285	5	0	2						IPR036431	ARID_dom_sf	FALSE	FALSE
2	96550574	96550733	ARID5A	ENSG00000196843	ENST00000357485	ENSE00003513833	96550574	96550733	6	2	0						IPR036431	ARID_dom_sf	FALSE	FALSE
2	96551099	96552313	ARID5A	ENSG00000196843	ENST00000357485	ENSE00003612907	96551099	96552634	7	0	-1						IPR036431	ARID_dom_sf	FALSE	FALSE
2			ARID5A	ENSG00000196843	ENST00000454558	ENSE00001773513	96537345	96538321	1	-1	-1				TRUE		IPR036431	ARID_dom_sf	FALSE	FALSE
2			ARID5A	ENSG00000196843	ENST00000454558	ENSE00003492184	96547402	96547517	2	-1	-1				TRUE		IPR036431	ARID_dom_sf	FALSE	FALSE
2	96549405	96549459	ARID5A	ENSG00000196843	ENST00000454558	ENSE00003503223	96549321	96549459	3	-1	1						IPR036431	ARID_dom_sf	FALSE	FALSE
2	96551099	96551326	ARID5A	ENSG00000196843	ENST00000673792	ENSE00003897967	96551099	96551326	7	0	0						IPR036431	ARID_dom_sf	FALSE	FALSE
2	96552211	96552396	ARID5A	ENSG00000196843	ENST00000673792	ENSE00003897509	96552211	96552396	8	0	0						IPR036431	ARID_dom_sf	FALSE	FALSE
2	107827014	107827085	RGPD4	ENSG00000196862	ENST00000408999	ENSE00001872929	107826892	107827085	1	-1	0						IPR032023, IPR019734, IPR013026, IPR011993, IPR011990, IPR000237	GCC2_Rab_bind, TPR_repeat, TPR-contain_dom, PH-like_dom_sf, TPR-like_helical_dom_sf, GRIP_dom	FALSE	FALSE
2	107836602	107836669	RGPD4	ENSG00000196862	ENST00000408999	ENSE00002495853	107836602	107836669	2	0	2						IPR032023, IPR019734, IPR013026, IPR011993, IPR011990, IPR000237	GCC2_Rab_bind, TPR_repeat, TPR-contain_dom, PH-like_dom_sf, TPR-like_helical_dom_sf, GRIP_dom	FALSE	FALSE
2	107838257	107838368	RGPD4	ENSG00000196862	ENST00000408999	ENSE00002505121	107838257	107838368	3	2	0						IPR032023, IPR019734, IPR013026, IPR011993, IPR011990, IPR000237	GCC2_Rab_bind, TPR_repeat, TPR-contain_dom, PH-like_dom_sf, TPR-like_helical_dom_sf, GRIP_dom	FALSE	FALSE
2	107838812	107838964	RGPD4	ENSG00000196862	ENST00000408999	ENSE00002471423	107838812	107838964	4	0	0	TRUE					IPR032023, IPR019734, IPR013026, IPR011993, IPR011990, IPR000237	GCC2_Rab_bind, TPR_repeat, TPR-contain_dom, PH-like_dom_sf, TPR-like_helical_dom_sf, GRIP_dom	FALSE	FALSE
2	107843009	107843239	RGPD4	ENSG00000196862	ENST00000408999	ENSE00002464767	107843009	107843239	5	0	0	TRUE					IPR032023, IPR019734, IPR013026, IPR011993, IPR011990, IPR000237	GCC2_Rab_bind, TPR_repeat, TPR-contain_dom, PH-like_dom_sf, TPR-like_helical_dom_sf, GRIP_dom	FALSE	FALSE
2	107843585	107843730	RGPD4	ENSG00000196862	ENST00000408999	ENSE00002478426	107843585	107843730	6	0	2						IPR032023, IPR019734, IPR013026, IPR011993, IPR011990, IPR000237	GCC2_Rab_bind, TPR_repeat, TPR-contain_dom, PH-like_dom_sf, TPR-like_helical_dom_sf, GRIP_dom	FALSE	FALSE
2	107848341	107848536	RGPD4	ENSG00000196862	ENST00000408999	ENSE00002530598	107848341	107848536	7	2	0						IPR032023, IPR019734, IPR013026, IPR011993, IPR011990, IPR000237	GCC2_Rab_bind, TPR_repeat, TPR-contain_dom, PH-like_dom_sf, TPR-like_helical_dom_sf, GRIP_dom	FALSE	FALSE
2	107854556	107854643	RGPD4	ENSG00000196862	ENST00000408999	ENSE00002483815	107854556	107854643	8	0	1						IPR032023, IPR019734, IPR013026, IPR011993, IPR011990, IPR000237	GCC2_Rab_bind, TPR_repeat, TPR-contain_dom, PH-like_dom_sf, TPR-like_helical_dom_sf, GRIP_dom	FALSE	FALSE
2	107856760	107856969	RGPD4	ENSG00000196862	ENST00000408999	ENSE00002527577	107856760	107856969	9	1	1		TRUE				IPR032023, IPR019734, IPR013026, IPR011993, IPR011990, IPR000237	GCC2_Rab_bind, TPR_repeat, TPR-contain_dom, PH-like_dom_sf, TPR-like_helical_dom_sf, GRIP_dom	FALSE	FALSE
2	107859114	107859295	RGPD4	ENSG00000196862	ENST00000408999	ENSE00002520911	107859114	107859295	10	1	0						IPR032023, IPR019734, IPR013026, IPR011993, IPR011990, IPR000237	GCC2_Rab_bind, TPR_repeat, TPR-contain_dom, PH-like_dom_sf, TPR-like_helical_dom_sf, GRIP_dom	FALSE	FALSE
2	107859379	107859554	RGPD4	ENSG00000196862	ENST00000408999	ENSE00002525608	107859379	107859554	11	0	2						IPR032023, IPR019734, IPR013026, IPR011993, IPR011990, IPR000237	GCC2_Rab_bind, TPR_repeat, TPR-contain_dom, PH-like_dom_sf, TPR-like_helical_dom_sf, GRIP_dom	FALSE	FALSE
2	107859722	107859845	RGPD4	ENSG00000196862	ENST00000408999	ENSE00002457670	107859722	107859845	12	2	0						IPR032023, IPR019734, IPR013026, IPR011993, IPR011990, IPR000237	GCC2_Rab_bind, TPR_repeat, TPR-contain_dom, PH-like_dom_sf, TPR-like_helical_dom_sf, GRIP_dom	FALSE	FALSE
2	107860766	107860927	RGPD4	ENSG00000196862	ENST00000408999	ENSE00002526803	107860766	107860927	13	0	0	TRUE					IPR032023, IPR019734, IPR013026, IPR011993, IPR011990, IPR000237	GCC2_Rab_bind, TPR_repeat, TPR-contain_dom, PH-like_dom_sf, TPR-like_helical_dom_sf, GRIP_dom	FALSE	FALSE
2	107861194	107861331	RGPD4	ENSG00000196862	ENST00000408999	ENSE00002445986	107861194	107861331	14	0	0	TRUE					IPR032023, IPR019734, IPR013026, IPR011993, IPR011990, IPR000237	GCC2_Rab_bind, TPR_repeat, TPR-contain_dom, PH-like_dom_sf, TPR-like_helical_dom_sf, GRIP_dom	FALSE	FALSE
2	107861594	107861740	RGPD4	ENSG00000196862	ENST00000408999	ENSE00002483308	107861594	107861740	15	0	0	TRUE					IPR032023, IPR019734, IPR013026, IPR011993, IPR011990, IPR000237	GCC2_Rab_bind, TPR_repeat, TPR-contain_dom, PH-like_dom_sf, TPR-like_helical_dom_sf, GRIP_dom	FALSE	FALSE
2	107862682	107862861	RGPD4	ENSG00000196862	ENST00000408999	ENSE00002500115	107862682	107862861	16	0	0	TRUE					IPR032023, IPR019734, IPR013026, IPR011993, IPR011990, IPR000237	GCC2_Rab_bind, TPR_repeat, TPR-contain_dom, PH-like_dom_sf, TPR-like_helical_dom_sf, GRIP_dom	FALSE	FALSE
2	107862949	107863032	RGPD4	ENSG00000196862	ENST00000408999	ENSE00002452314	107862949	107863032	17	0	0	TRUE					IPR032023, IPR019734, IPR013026, IPR011993, IPR011990, IPR000237	GCC2_Rab_bind, TPR_repeat, TPR-contain_dom, PH-like_dom_sf, TPR-like_helical_dom_sf, GRIP_dom	FALSE	FALSE
2	107866190	107866325	RGPD4	ENSG00000196862	ENST00000408999	ENSE00002486568	107866190	107866325	18	0	1						IPR032023, IPR019734, IPR013026, IPR011993, IPR011990, IPR000237	GCC2_Rab_bind, TPR_repeat, TPR-contain_dom, PH-like_dom_sf, TPR-like_helical_dom_sf, GRIP_dom	FALSE	FALSE
2	107869883	107869977	RGPD4	ENSG00000196862	ENST00000408999	ENSE00002455397	107869883	107869977	19	1	0						IPR032023, IPR019734, IPR013026, IPR011993, IPR011990, IPR000237	GCC2_Rab_bind, TPR_repeat, TPR-contain_dom, PH-like_dom_sf, TPR-like_helical_dom_sf, GRIP_dom	FALSE	FALSE
2	107870705	107872928	RGPD4	ENSG00000196862	ENST00000408999	ENSE00002524501	107870705	107872928	20	0	1						IPR032023, IPR019734, IPR013026, IPR011993, IPR011990, IPR000237	GCC2_Rab_bind, TPR_repeat, TPR-contain_dom, PH-like_dom_sf, TPR-like_helical_dom_sf, GRIP_dom	FALSE	FALSE
2	107879968	107880107	RGPD4	ENSG00000196862	ENST00000408999	ENSE00002514284	107879968	107880107	21	1	0						IPR032023, IPR019734, IPR013026, IPR011993, IPR011990, IPR000237	GCC2_Rab_bind, TPR_repeat, TPR-contain_dom, PH-like_dom_sf, TPR-like_helical_dom_sf, GRIP_dom	FALSE	FALSE
2	107882672	107882873	RGPD4	ENSG00000196862	ENST00000408999	ENSE00002483655	107882672	107882873	22	0	1						IPR032023, IPR019734, IPR013026, IPR011993, IPR011990, IPR000237	GCC2_Rab_bind, TPR_repeat, TPR-contain_dom, PH-like_dom_sf, TPR-like_helical_dom_sf, GRIP_dom	FALSE	FALSE
2	107890721	107890731	RGPD4	ENSG00000196862	ENST00000408999	ENSE00001910458	107890721	107892544	23	1	-1						IPR032023, IPR019734, IPR013026, IPR011993, IPR011990, IPR000237	GCC2_Rab_bind, TPR_repeat, TPR-contain_dom, PH-like_dom_sf, TPR-like_helical_dom_sf, GRIP_dom	FALSE	FALSE
2	97589525	97589685	ANKRD36B	ENSG00000196912	ENST00000258459	ENSE00003586681	97589525	97589965	1	-1	2						IPR039497, IPR036770, IPR020683	CC144C-like_CC_dom, Ankyrin_rpt-contain_sf, Ankyrin_rpt-contain_dom	FALSE	FALSE
2	97585284	97585398	ANKRD36B	ENSG00000196912	ENST00000258459	ENSE00003670292	97585284	97585398	2	2	0						IPR039497, IPR036770, IPR020683	CC144C-like_CC_dom, Ankyrin_rpt-contain_sf, Ankyrin_rpt-contain_dom	FALSE	FALSE
2	97584944	97585117	ANKRD36B	ENSG00000196912	ENST00000258459	ENSE00003606128	97584944	97585117	3	0	0	TRUE					IPR039497, IPR036770, IPR020683	CC144C-like_CC_dom, Ankyrin_rpt-contain_sf, Ankyrin_rpt-contain_dom	FALSE	FALSE
2	97580462	97580568	ANKRD36B	ENSG00000196912	ENST00000258459	ENSE00003739243	97580462	97580568	4	0	2						IPR039497, IPR036770, IPR020683	CC144C-like_CC_dom, Ankyrin_rpt-contain_sf, Ankyrin_rpt-contain_dom	FALSE	FALSE
2	97578906	97579043	ANKRD36B	ENSG00000196912	ENST00000258459	ENSE00003621045	97578906	97579043	5	2	2			TRUE			IPR039497, IPR036770, IPR020683	CC144C-like_CC_dom, Ankyrin_rpt-contain_sf, Ankyrin_rpt-contain_dom	FALSE	FALSE
2	97576379	97576446	ANKRD36B	ENSG00000196912	ENST00000258459	ENSE00003518860	97576379	97576446	6	2	1						IPR039497, IPR036770, IPR020683	CC144C-like_CC_dom, Ankyrin_rpt-contain_sf, Ankyrin_rpt-contain_dom	FALSE	FALSE
2	97560832	97560860	ANKRD36B	ENSG00000196912	ENST00000258459	ENSE00003747666	97560832	97560860	7	1	0						IPR039497, IPR036770, IPR020683	CC144C-like_CC_dom, Ankyrin_rpt-contain_sf, Ankyrin_rpt-contain_dom	FALSE	FALSE
2	97560665	97560737	ANKRD36B	ENSG00000196912	ENST00000258459	ENSE00003722478	97560665	97560737	8	0	1						IPR039497, IPR036770, IPR020683	CC144C-like_CC_dom, Ankyrin_rpt-contain_sf, Ankyrin_rpt-contain_dom	FALSE	FALSE
2	97558966	97558994	ANKRD36B	ENSG00000196912	ENST00000258459	ENSE00003483445	97558966	97558994	9	1	0						IPR039497, IPR036770, IPR020683	CC144C-like_CC_dom, Ankyrin_rpt-contain_sf, Ankyrin_rpt-contain_dom	FALSE	FALSE
2	97558799	97558871	ANKRD36B	ENSG00000196912	ENST00000258459	ENSE00003671734	97558799	97558871	10	0	1						IPR039497, IPR036770, IPR020683	CC144C-like_CC_dom, Ankyrin_rpt-contain_sf, Ankyrin_rpt-contain_dom	FALSE	FALSE
2	97557104	97557132	ANKRD36B	ENSG00000196912	ENST00000258459	ENSE00003462250	97557104	97557132	11	1	0						IPR039497, IPR036770, IPR020683	CC144C-like_CC_dom, Ankyrin_rpt-contain_sf, Ankyrin_rpt-contain_dom	FALSE	FALSE
2	97556937	97557009	ANKRD36B	ENSG00000196912	ENST00000258459	ENSE00003593696	97556937	97557009	12	0	1						IPR039497, IPR036770, IPR020683	CC144C-like_CC_dom, Ankyrin_rpt-contain_sf, Ankyrin_rpt-contain_dom	FALSE	FALSE
2	97555226	97555254	ANKRD36B	ENSG00000196912	ENST00000258459	ENSE00003680599	97555226	97555254	13	1	0						IPR039497, IPR036770, IPR020683	CC144C-like_CC_dom, Ankyrin_rpt-contain_sf, Ankyrin_rpt-contain_dom	FALSE	FALSE
2	97555060	97555132	ANKRD36B	ENSG00000196912	ENST00000258459	ENSE00003550027	97555060	97555132	14	0	1						IPR039497, IPR036770, IPR020683	CC144C-like_CC_dom, Ankyrin_rpt-contain_sf, Ankyrin_rpt-contain_dom	FALSE	FALSE
2	97553343	97553371	ANKRD36B	ENSG00000196912	ENST00000258459	ENSE00003622523	97553343	97553371	15	1	0						IPR039497, IPR036770, IPR020683	CC144C-like_CC_dom, Ankyrin_rpt-contain_sf, Ankyrin_rpt-contain_dom	FALSE	FALSE
2	97553168	97553240	ANKRD36B	ENSG00000196912	ENST00000258459	ENSE00003653403	97553168	97553240	16	0	1						IPR039497, IPR036770, IPR020683	CC144C-like_CC_dom, Ankyrin_rpt-contain_sf, Ankyrin_rpt-contain_dom	FALSE	FALSE
2	97551452	97551480	ANKRD36B	ENSG00000196912	ENST00000258459	ENSE00003571488	97551452	97551480	17	1	0						IPR039497, IPR036770, IPR020683	CC144C-like_CC_dom, Ankyrin_rpt-contain_sf, Ankyrin_rpt-contain_dom	FALSE	FALSE
2	97551289	97551361	ANKRD36B	ENSG00000196912	ENST00000258459	ENSE00003666672	97551289	97551361	18	0	1						IPR039497, IPR036770, IPR020683	CC144C-like_CC_dom, Ankyrin_rpt-contain_sf, Ankyrin_rpt-contain_dom	FALSE	FALSE
2	97549586	97549614	ANKRD36B	ENSG00000196912	ENST00000258459	ENSE00003671826	97549586	97549614	19	1	0						IPR039497, IPR036770, IPR020683	CC144C-like_CC_dom, Ankyrin_rpt-contain_sf, Ankyrin_rpt-contain_dom	FALSE	FALSE
2	97549419	97549491	ANKRD36B	ENSG00000196912	ENST00000258459	ENSE00003691104	97549419	97549491	20	0	1						IPR039497, IPR036770, IPR020683	CC144C-like_CC_dom, Ankyrin_rpt-contain_sf, Ankyrin_rpt-contain_dom	FALSE	FALSE
2	97547703	97547731	ANKRD36B	ENSG00000196912	ENST00000258459	ENSE00003649275	97547703	97547731	21	1	0						IPR039497, IPR036770, IPR020683	CC144C-like_CC_dom, Ankyrin_rpt-contain_sf, Ankyrin_rpt-contain_dom	FALSE	FALSE
2	97547536	97547608	ANKRD36B	ENSG00000196912	ENST00000258459	ENSE00003712221	97547536	97547608	22	0	1						IPR039497, IPR036770, IPR020683	CC144C-like_CC_dom, Ankyrin_rpt-contain_sf, Ankyrin_rpt-contain_dom	FALSE	FALSE
2	97545833	97545861	ANKRD36B	ENSG00000196912	ENST00000258459	ENSE00003734583	97545833	97545861	23	1	0						IPR039497, IPR036770, IPR020683	CC144C-like_CC_dom, Ankyrin_rpt-contain_sf, Ankyrin_rpt-contain_dom	FALSE	FALSE
2	97545666	97545738	ANKRD36B	ENSG00000196912	ENST00000258459	ENSE00003747124	97545666	97545738	24	0	1						IPR039497, IPR036770, IPR020683	CC144C-like_CC_dom, Ankyrin_rpt-contain_sf, Ankyrin_rpt-contain_dom	FALSE	FALSE
2	97543957	97543985	ANKRD36B	ENSG00000196912	ENST00000258459	ENSE00003732862	97543957	97543985	25	1	0						IPR039497, IPR036770, IPR020683	CC144C-like_CC_dom, Ankyrin_rpt-contain_sf, Ankyrin_rpt-contain_dom	FALSE	FALSE
2	97543790	97543862	ANKRD36B	ENSG00000196912	ENST00000258459	ENSE00003723309	97543790	97543862	26	0	1						IPR039497, IPR036770, IPR020683	CC144C-like_CC_dom, Ankyrin_rpt-contain_sf, Ankyrin_rpt-contain_dom	FALSE	FALSE
2	97542079	97542107	ANKRD36B	ENSG00000196912	ENST00000258459	ENSE00003713745	97542079	97542107	27	1	0						IPR039497, IPR036770, IPR020683	CC144C-like_CC_dom, Ankyrin_rpt-contain_sf, Ankyrin_rpt-contain_dom	FALSE	FALSE
2	97541911	97541983	ANKRD36B	ENSG00000196912	ENST00000258459	ENSE00003737687	97541911	97541983	28	0	1						IPR039497, IPR036770, IPR020683	CC144C-like_CC_dom, Ankyrin_rpt-contain_sf, Ankyrin_rpt-contain_dom	FALSE	FALSE
2	97540201	97540229	ANKRD36B	ENSG00000196912	ENST00000258459	ENSE00003721359	97540201	97540229	29	1	0						IPR039497, IPR036770, IPR020683	CC144C-like_CC_dom, Ankyrin_rpt-contain_sf, Ankyrin_rpt-contain_dom	FALSE	FALSE
2	97540034	97540106	ANKRD36B	ENSG00000196912	ENST00000258459	ENSE00003742405	97540034	97540106	30	0	1						IPR039497, IPR036770, IPR020683	CC144C-like_CC_dom, Ankyrin_rpt-contain_sf, Ankyrin_rpt-contain_dom	FALSE	FALSE
2	97538335	97538363	ANKRD36B	ENSG00000196912	ENST00000258459	ENSE00003748953	97538335	97538363	31	1	0						IPR039497, IPR036770, IPR020683	CC144C-like_CC_dom, Ankyrin_rpt-contain_sf, Ankyrin_rpt-contain_dom	FALSE	FALSE
2	97538168	97538240	ANKRD36B	ENSG00000196912	ENST00000258459	ENSE00003716708	97538168	97538240	32	0	1						IPR039497, IPR036770, IPR020683	CC144C-like_CC_dom, Ankyrin_rpt-contain_sf, Ankyrin_rpt-contain_dom	FALSE	FALSE
2	97536468	97536496	ANKRD36B	ENSG00000196912	ENST00000258459	ENSE00003737646	97536468	97536496	33	1	0						IPR039497, IPR036770, IPR020683	CC144C-like_CC_dom, Ankyrin_rpt-contain_sf, Ankyrin_rpt-contain_dom	FALSE	FALSE
2	97536300	97536372	ANKRD36B	ENSG00000196912	ENST00000258459	ENSE00003711780	97536300	97536372	34	0	1						IPR039497, IPR036770, IPR020683	CC144C-like_CC_dom, Ankyrin_rpt-contain_sf, Ankyrin_rpt-contain_dom	FALSE	FALSE
2	97532311	97532384	ANKRD36B	ENSG00000196912	ENST00000258459	ENSE00003729730	97532311	97532384	35	1	0						IPR039497, IPR036770, IPR020683	CC144C-like_CC_dom, Ankyrin_rpt-contain_sf, Ankyrin_rpt-contain_dom	FALSE	FALSE
2	97523326	97523467	ANKRD36B	ENSG00000196912	ENST00000258459	ENSE00003712892	97523326	97523467	36	0	1						IPR039497, IPR036770, IPR020683	CC144C-like_CC_dom, Ankyrin_rpt-contain_sf, Ankyrin_rpt-contain_dom	FALSE	FALSE
2	97515732	97515945	ANKRD36B	ENSG00000196912	ENST00000258459	ENSE00003720276	97515732	97515945	37	1	2						IPR039497, IPR036770, IPR020683	CC144C-like_CC_dom, Ankyrin_rpt-contain_sf, Ankyrin_rpt-contain_dom	FALSE	FALSE
2	97513180	97513363	ANKRD36B	ENSG00000196912	ENST00000258459	ENSE00003715497	97513180	97513363	38	2	0						IPR039497, IPR036770, IPR020683	CC144C-like_CC_dom, Ankyrin_rpt-contain_sf, Ankyrin_rpt-contain_dom	FALSE	FALSE
2	97511138	97512052	ANKRD36B	ENSG00000196912	ENST00000258459	ENSE00003719414	97511138	97512052	39	0	0	TRUE					IPR039497, IPR036770, IPR020683	CC144C-like_CC_dom, Ankyrin_rpt-contain_sf, Ankyrin_rpt-contain_dom	FALSE	FALSE
2	97509581	97509733	ANKRD36B	ENSG00000196912	ENST00000258459	ENSE00003551740	97509581	97509733	40	0	0	TRUE					IPR039497, IPR036770, IPR020683	CC144C-like_CC_dom, Ankyrin_rpt-contain_sf, Ankyrin_rpt-contain_dom	FALSE	FALSE
2	97507995	97508065	ANKRD36B	ENSG00000196912	ENST00000258459	ENSE00003716130	97507995	97508065	41	0	2						IPR039497, IPR036770, IPR020683	CC144C-like_CC_dom, Ankyrin_rpt-contain_sf, Ankyrin_rpt-contain_dom	FALSE	FALSE
2	97507564	97507657	ANKRD36B	ENSG00000196912	ENST00000258459	ENSE00003554450	97507564	97507657	42	2	0						IPR039497, IPR036770, IPR020683	CC144C-like_CC_dom, Ankyrin_rpt-contain_sf, Ankyrin_rpt-contain_dom	FALSE	FALSE
2	97507042	97507065	ANKRD36B	ENSG00000196912	ENST00000258459	ENSE00003652947	97507036	97507065	43	0	-1						IPR039497, IPR036770, IPR020683	CC144C-like_CC_dom, Ankyrin_rpt-contain_sf, Ankyrin_rpt-contain_dom	FALSE	FALSE
2			ANKRD36B	ENSG00000196912	ENST00000258459	ENSE00001557696	97504798	97506435	44	-1	-1						IPR039497, IPR036770, IPR020683	CC144C-like_CC_dom, Ankyrin_rpt-contain_sf, Ankyrin_rpt-contain_dom	FALSE	FALSE
2	97589525	97589685	ANKRD36B	ENSG00000196912	ENST00000359901	ENSE00002309204	97589525	97589721	1	-1	2						IPR039497, IPR036770, IPR020683	CC144C-like_CC_dom, Ankyrin_rpt-contain_sf, Ankyrin_rpt-contain_dom	FALSE	FALSE
2			ANKRD36B	ENSG00000196912	ENST00000359901	ENSE00003733176	97492663	97492855	44	-1	-1						IPR039497, IPR036770, IPR020683	CC144C-like_CC_dom, Ankyrin_rpt-contain_sf, Ankyrin_rpt-contain_dom	FALSE	FALSE
2	97589525	97589685	ANKRD36B	ENSG00000196912	ENST00000443455	ENSE00001429549	97589525	97589864	1	-1	2
2	97560836	97560860	ANKRD36B	ENSG00000196912	ENST00000443455	ENSE00003735654	97560832	97560860	6	2	-1
2			ANKRD36B	ENSG00000196912	ENST00000443455	ENSE00003725088	97560665	97560737	7	-1	-1				TRUE
2			ANKRD36B	ENSG00000196912	ENST00000443455	ENSE00003589701	97558966	97558994	8	-1	-1				TRUE
2			ANKRD36B	ENSG00000196912	ENST00000443455	ENSE00003475264	97558799	97558871	9	-1	-1				TRUE
2			ANKRD36B	ENSG00000196912	ENST00000443455	ENSE00003644837	97557104	97557132	10	-1	-1				TRUE
2			ANKRD36B	ENSG00000196912	ENST00000443455	ENSE00003463762	97556937	97557009	11	-1	-1				TRUE
2			ANKRD36B	ENSG00000196912	ENST00000443455	ENSE00003556334	97555226	97555254	12	-1	-1				TRUE
2			ANKRD36B	ENSG00000196912	ENST00000443455	ENSE00003653071	97555060	97555132	13	-1	-1				TRUE
2			ANKRD36B	ENSG00000196912	ENST00000443455	ENSE00003539595	97553343	97553371	14	-1	-1				TRUE
2			ANKRD36B	ENSG00000196912	ENST00000443455	ENSE00003494879	97553168	97553240	15	-1	-1				TRUE
2			ANKRD36B	ENSG00000196912	ENST00000443455	ENSE00003474169	97551452	97551480	16	-1	-1				TRUE
2			ANKRD36B	ENSG00000196912	ENST00000443455	ENSE00003673955	97551289	97551361	17	-1	-1				TRUE
2			ANKRD36B	ENSG00000196912	ENST00000443455	ENSE00003528685	97549586	97549614	18	-1	-1				TRUE
2			ANKRD36B	ENSG00000196912	ENST00000443455	ENSE00003463550	97549419	97549491	19	-1	-1				TRUE
2			ANKRD36B	ENSG00000196912	ENST00000443455	ENSE00003692570	97547703	97547731	20	-1	-1				TRUE
2			ANKRD36B	ENSG00000196912	ENST00000443455	ENSE00002519826	97547565	97547608	21	-1	-1
2			SLC39A10	ENSG00000196950	ENST00000359634	ENSE00003850270	195657226	195657281	1	-1	-1				TRUE
2	195680043	195681050	SLC39A10	ENSG00000196950	ENST00000359634	ENSE00001400249	195680032	195681050	2	-1	0
2	195683699	195683906	SLC39A10	ENSG00000196950	ENST00000359634	ENSE00003603452	195683699	195683906	3	0	1
2	195706616	195706785	SLC39A10	ENSG00000196950	ENST00000359634	ENSE00003560348	195706616	195706785	4	1	0
2	195708656	195708844	SLC39A10	ENSG00000196950	ENST00000359634	ENSE00003560904	195708656	195708844	5	0	0	TRUE
2	195713433	195713553	SLC39A10	ENSG00000196950	ENST00000359634	ENSE00003665054	195713433	195713553	6	0	1
2	195716637	195717005	SLC39A10	ENSG00000196950	ENST00000359634	ENSE00003671434	195716637	195717005	7	1	1		TRUE
2	195718252	195718332	SLC39A10	ENSG00000196950	ENST00000359634	ENSE00003556626	195718252	195718332	8	1	1		TRUE
2	195728159	195728349	SLC39A10	ENSG00000196950	ENST00000359634	ENSE00003645146	195728159	195728349	9	1	0
2	195734883	195735041	SLC39A10	ENSG00000196950	ENST00000359634	ENSE00003848195	195734883	195737700	10	0	-1
2			SLC39A10	ENSG00000196950	ENST00000409086	ENSE00001576914	195656747	195657010	1	-1	-1
2	195734883	195735041	SLC39A10	ENSG00000196950	ENST00000409086	ENSE00003522968	195734883	195737702	10	0	-1
2			ANXA4	ENSG00000196975	ENST00000394295	ENSE00003846637	69742134	69742175	1	-1	-1				TRUE		IPR037104, IPR018502, IPR018252, IPR002391	Annexin_sf, Annexin_repeat, Annexin_repeat_CS, ANX4	FALSE	FALSE
2	69781566	69781574	ANXA4	ENSG00000196975	ENST00000394295	ENSE00003600288	69781520	69781574	2	-1	0						IPR037104, IPR018502, IPR018252, IPR002392, IPR002391	Annexin_sf, Annexin_repeat, Annexin_repeat_CS, ANX5, ANX4	FALSE	FALSE
2	69788054	69788141	ANXA4	ENSG00000196975	ENST00000394295	ENSE00003583997	69788054	69788141	3	0	1						IPR037104, IPR018502, IPR018252, IPR002392, IPR002391	Annexin_sf, Annexin_repeat, Annexin_repeat_CS, ANX5, ANX4	FALSE	FALSE
2	69804533	69804627	ANXA4	ENSG00000196975	ENST00000394295	ENSE00003468799	69804533	69804627	4	1	0						IPR037104, IPR018502, IPR018252, IPR002392, IPR002391	Annexin_sf, Annexin_repeat, Annexin_repeat_CS, ANX5, ANX4	FALSE	FALSE
2	69806385	69806498	ANXA4	ENSG00000196975	ENST00000394295	ENSE00003533742	69806385	69806498	5	0	0	TRUE					IPR037104, IPR018502, IPR018252, IPR002391	Annexin_sf, Annexin_repeat, Annexin_repeat_CS, ANX4	FALSE	FALSE
2	69807906	69807996	ANXA4	ENSG00000196975	ENST00000394295	ENSE00003489992	69807906	69807996	6	0	1						IPR037104, IPR018502, IPR018252, IPR002392, IPR002391	Annexin_sf, Annexin_repeat, Annexin_repeat_CS, ANX5, ANX4	FALSE	FALSE
2	69810594	69810673	ANXA4	ENSG00000196975	ENST00000394295	ENSE00003604986	69810594	69810673	7	1	0						IPR037104, IPR018502, IPR018252, IPR002392, IPR002391	Annexin_sf, Annexin_repeat, Annexin_repeat_CS, ANX5, ANX4	FALSE	FALSE
2	69812653	69812709	ANXA4	ENSG00000196975	ENST00000394295	ENSE00003691757	69812653	69812709	8	0	0	TRUE					IPR037104, IPR018502, IPR018252, IPR002392, IPR002391	Annexin_sf, Annexin_repeat, Annexin_repeat_CS, ANX5, ANX4	FALSE	FALSE
2	69816101	69816194	ANXA4	ENSG00000196975	ENST00000394295	ENSE00003691277	69816101	69816194	9	0	1						IPR037104, IPR018502, IPR018252, IPR002392, IPR002391	Annexin_sf, Annexin_repeat, Annexin_repeat_CS, ANX5, ANX4	FALSE	FALSE
2	69818599	69818694	ANXA4	ENSG00000196975	ENST00000394295	ENSE00003689118	69818599	69818694	10	1	1		TRUE				IPR037104, IPR018502, IPR018252, IPR002392, IPR002391	Annexin_sf, Annexin_repeat, Annexin_repeat_CS, ANX5, ANX4	FALSE	FALSE
2	69819280	69819338	ANXA4	ENSG00000196975	ENST00000394295	ENSE00003516531	69819280	69819338	11	1	0						IPR037104, IPR018502, IPR018252, IPR002392, IPR002391	Annexin_sf, Annexin_repeat, Annexin_repeat_CS, ANX5, ANX4	FALSE	FALSE
2	69820699	69820821	ANXA4	ENSG00000196975	ENST00000394295	ENSE00003574586	69820699	69820821	12	0	0	TRUE					IPR037104, IPR018502, IPR018252, IPR002392, IPR002391	Annexin_sf, Annexin_repeat, Annexin_repeat_CS, ANX5, ANX4	FALSE	FALSE
2	69825456	69825515	ANXA4	ENSG00000196975	ENST00000394295	ENSE00001129960	69825456	69827112	13	0	-1						IPR037104, IPR018502, IPR018252, IPR002391	Annexin_sf, Annexin_repeat, Annexin_repeat_CS, ANX4	FALSE	FALSE
2			ANXA4	ENSG00000196975	ENST00000409920	ENSE00001586050	69741974	69742175	1	-1	-1						IPR037104, IPR018502, IPR018252, IPR002392, IPR002391	Annexin_sf, Annexin_repeat, Annexin_repeat_CS, ANX5, ANX4	FALSE	FALSE
2	69806385	69806432	ANXA4	ENSG00000196975	ENST00000409920	ENSE00003548502	69806385	69806432	5	0	0						IPR037104, IPR018502, IPR018252, IPR002392, IPR002391	Annexin_sf, Annexin_repeat, Annexin_repeat_CS, ANX5, ANX4	FALSE	FALSE
2	69825456	69825515	ANXA4	ENSG00000196975	ENST00000409920	ENSE00001586410	69825456	69825781	13	0	-1						IPR037104, IPR018502, IPR018252, IPR002392, IPR002391	Annexin_sf, Annexin_repeat, Annexin_repeat_CS, ANX5, ANX4	FALSE	FALSE
2			ANXA4	ENSG00000196975	ENST00000635311	ENSE00003788181	69742132	69742175	1	-1	-1
2	69810594	69810691	ANXA4	ENSG00000196975	ENST00000635311	ENSE00003788791	69810594	69811456	7	1	-1
2			ANXA4	ENSG00000196975	ENST00000635311	ENSE00003602073	69812653	69812709	8	-1	-1				TRUE
2			ANXA4	ENSG00000196975	ENST00000635311	ENSE00003645215	69816101	69816194	9	-1	-1				TRUE
2			ANXA4	ENSG00000196975	ENST00000635311	ENSE00003788899	69818599	69818655	10	-1	-1
2	196926470	196926616	PGAP1	ENSG00000197121	ENST00000354764	ENSE00001901317	196926470	196926707	1	-1	0						IPR039529, IPR029058	PGAP1/BST1, AB_hydrolase	FALSE	FALSE
2	196919997	196920150	PGAP1	ENSG00000197121	ENST00000354764	ENSE00003573162	196919997	196920150	2	0	1						IPR039529, IPR029058	PGAP1/BST1, AB_hydrolase	FALSE	FALSE
2	196916418	196916593	PGAP1	ENSG00000197121	ENST00000354764	ENSE00003586050	196916418	196916593	3	1	0						IPR039529, IPR029058	PGAP1/BST1, AB_hydrolase	FALSE	FALSE
2	196912882	196913053	PGAP1	ENSG00000197121	ENST00000354764	ENSE00003667201	196912882	196913053	4	0	1						IPR039529, IPR029058	PGAP1/BST1, AB_hydrolase	FALSE	FALSE
2	196902585	196902742	PGAP1	ENSG00000197121	ENST00000354764	ENSE00003586290	196902585	196902742	5	1	0						IPR039529, IPR029058	PGAP1/BST1, AB_hydrolase	FALSE	FALSE
2	196898317	196898369	PGAP1	ENSG00000197121	ENST00000354764	ENSE00003473093	196898317	196898369	6	0	2						IPR039529, IPR029058	PGAP1/BST1, AB_hydrolase	FALSE	FALSE
2	196897131	196897197	PGAP1	ENSG00000197121	ENST00000354764	ENSE00003482341	196897131	196897197	7	2	0						IPR039529, IPR029058	PGAP1/BST1, AB_hydrolase	FALSE	FALSE
2	196893140	196893245	PGAP1	ENSG00000197121	ENST00000354764	ENSE00003499220	196893140	196893245	8	0	1						IPR039529, IPR029058	PGAP1/BST1, AB_hydrolase	FALSE	FALSE
2	196892346	196892401	PGAP1	ENSG00000197121	ENST00000354764	ENSE00003609055	196892346	196892401	9	1	0						IPR039529, IPR029058	PGAP1/BST1, AB_hydrolase	FALSE	FALSE
2	196890828	196890911	PGAP1	ENSG00000197121	ENST00000354764	ENSE00003465591	196890828	196890911	10	0	0	TRUE					IPR039529, IPR029058	PGAP1/BST1, AB_hydrolase	FALSE	FALSE
2	196885834	196885880	PGAP1	ENSG00000197121	ENST00000354764	ENSE00003680418	196885834	196885880	11	0	2						IPR039529, IPR029058	PGAP1/BST1, AB_hydrolase	FALSE	FALSE
2	196885424	196885475	PGAP1	ENSG00000197121	ENST00000354764	ENSE00003686104	196885424	196885475	12	2	0						IPR039529, IPR029058	PGAP1/BST1, AB_hydrolase	FALSE	FALSE
2	196880076	196880153	PGAP1	ENSG00000197121	ENST00000354764	ENSE00003647685	196880076	196880153	13	0	0	TRUE					IPR039529, IPR029058	PGAP1/BST1, AB_hydrolase	FALSE	FALSE
2	196875746	196875821	PGAP1	ENSG00000197121	ENST00000354764	ENSE00003533540	196875746	196875821	14	0	1						IPR039529, IPR029058	PGAP1/BST1, AB_hydrolase	FALSE	FALSE
2	196873685	196873758	PGAP1	ENSG00000197121	ENST00000354764	ENSE00003459913	196873685	196873758	15	1	0						IPR039529, IPR029058	PGAP1/BST1, AB_hydrolase	FALSE	FALSE
2	196873528	196873579	PGAP1	ENSG00000197121	ENST00000354764	ENSE00003465618	196873528	196873579	16	0	1						IPR039529, IPR029058	PGAP1/BST1, AB_hydrolase	FALSE	FALSE
2	196872960	196873026	PGAP1	ENSG00000197121	ENST00000354764	ENSE00003653109	196872960	196873026	17	1	2						IPR039529, IPR029058	PGAP1/BST1, AB_hydrolase	FALSE	FALSE
2	196872441	196872549	PGAP1	ENSG00000197121	ENST00000354764	ENSE00003669347	196872441	196872549	18	2	0						IPR039529, IPR029058	PGAP1/BST1, AB_hydrolase	FALSE	FALSE
2	196870941	196870979	PGAP1	ENSG00000197121	ENST00000354764	ENSE00003651016	196870941	196870979	19	0	0	TRUE					IPR039529, IPR029058	PGAP1/BST1, AB_hydrolase	FALSE	FALSE
2	196864987	196865080	PGAP1	ENSG00000197121	ENST00000354764	ENSE00003567334	196864987	196865080	20	0	1						IPR039529, IPR029058	PGAP1/BST1, AB_hydrolase	FALSE	FALSE
2	196847947	196848037	PGAP1	ENSG00000197121	ENST00000354764	ENSE00003639779	196847947	196848037	21	1	2						IPR039529, IPR029058	PGAP1/BST1, AB_hydrolase	FALSE	FALSE
2	196847003	196847200	PGAP1	ENSG00000197121	ENST00000354764	ENSE00003507624	196847003	196847200	22	2	2			TRUE			IPR039529, IPR029058	PGAP1/BST1, AB_hydrolase	FALSE	FALSE
2	196845882	196846017	PGAP1	ENSG00000197121	ENST00000354764	ENSE00003641495	196845882	196846017	23	2	0						IPR039529, IPR029058	PGAP1/BST1, AB_hydrolase	FALSE	FALSE
2	196844524	196844574	PGAP1	ENSG00000197121	ENST00000354764	ENSE00003663939	196844524	196844574	24	0	0	TRUE					IPR039529, IPR029058	PGAP1/BST1, AB_hydrolase	FALSE	FALSE
2	196843888	196844075	PGAP1	ENSG00000197121	ENST00000354764	ENSE00003684429	196843888	196844075	25	0	2						IPR039529, IPR029058	PGAP1/BST1, AB_hydrolase	FALSE	FALSE
2	196842721	196842825	PGAP1	ENSG00000197121	ENST00000354764	ENSE00003465764	196842721	196842825	26	2	2			TRUE			IPR039529, IPR029058	PGAP1/BST1, AB_hydrolase	FALSE	FALSE
2	196841234	196841372	PGAP1	ENSG00000197121	ENST00000354764	ENSE00001731807	196833004	196841372	27	2	-1						IPR039529, IPR029058	PGAP1/BST1, AB_hydrolase	FALSE	FALSE
2	196926470	196926616	PGAP1	ENSG00000197121	ENST00000374738	ENSE00001687208	196926470	196926745	1	-1	0						IPR039529	PGAP1/BST1	FALSE	FALSE
2	196885846	196885880	PGAP1	ENSG00000197121	ENST00000374738	ENSE00001770783	196885846	196885880	7	0	2						IPR039529	PGAP1/BST1	FALSE	FALSE
2	196927590	196927610	PGAP1	ENSG00000197121	ENST00000409188	ENSE00001582725	196927590	196927795	1	-1	0						IPR039529, IPR029058	PGAP1/BST1, AB_hydrolase	FALSE	FALSE
2	196890904	196890911	PGAP1	ENSG00000197121	ENST00000409188	ENSE00003554627	196890828	196890911	9	1	-1						IPR039529, IPR029058	PGAP1/BST1, AB_hydrolase	FALSE	FALSE
2			PGAP1	ENSG00000197121	ENST00000409188	ENSE00001577537	196885453	196885475	11	-1	-1						IPR039529, IPR029058	PGAP1/BST1, AB_hydrolase	FALSE	FALSE
2	196926470	196926616	PGAP1	ENSG00000197121	ENST00000409475	ENSE00001070003	196926470	196926730	1	-1	0						IPR039529, IPR029058	PGAP1/BST1, AB_hydrolase	FALSE	FALSE
2	196848026	196848037	PGAP1	ENSG00000197121	ENST00000409475	ENSE00001588809	196847476	196848037	20	0	-1						IPR039529, IPR029058	PGAP1/BST1, AB_hydrolase	FALSE	FALSE
2	196845882	196845983	PGAP1	ENSG00000197121	ENST00000422444	ENSE00001727120	196845882	196845983	1	0	0
2	196841234	196841372	PGAP1	ENSG00000197121	ENST00000422444	ENSE00001601395	196835590	196841372	4	2	-1
2	196926470	196926616	PGAP1	ENSG00000197121	ENST00000423035	ENSE00001511381	196926470	196926655	1	-1	0
2	196922181	196922186	PGAP1	ENSG00000197121	ENST00000423035	ENSE00003617115	196922103	196922186	2	0	-1
2			PGAP1	ENSG00000197121	ENST00000423035	ENSE00003572648	196919997	196920150	3	-1	-1				TRUE
2			PGAP1	ENSG00000197121	ENST00000423035	ENSE00003476984	196916418	196916593	4	-1	-1				TRUE
2			PGAP1	ENSG00000197121	ENST00000423035	ENSE00003589960	196912882	196913053	5	-1	-1				TRUE
2			PGAP1	ENSG00000197121	ENST00000423035	ENSE00003675358	196902585	196902742	6	-1	-1				TRUE
2			PGAP1	ENSG00000197121	ENST00000423035	ENSE00003548241	196898317	196898369	7	-1	-1				TRUE
2			PGAP1	ENSG00000197121	ENST00000423035	ENSE00003554279	196897131	196897197	8	-1	-1				TRUE
2			PGAP1	ENSG00000197121	ENST00000423035	ENSE00003511676	196893140	196893245	9	-1	-1				TRUE
2			PGAP1	ENSG00000197121	ENST00000423035	ENSE00003521782	196892346	196892401	10	-1	-1				TRUE
2			PGAP1	ENSG00000197121	ENST00000423035	ENSE00003602627	196890828	196890911	11	-1	-1				TRUE
2			PGAP1	ENSG00000197121	ENST00000423035	ENSE00003499026	196885834	196885880	12	-1	-1				TRUE
2			PGAP1	ENSG00000197121	ENST00000423035	ENSE00003526350	196885424	196885475	13	-1	-1				TRUE
2			PGAP1	ENSG00000197121	ENST00000423035	ENSE00003613705	196880076	196880153	14	-1	-1				TRUE
2			PGAP1	ENSG00000197121	ENST00000423035	ENSE00003509969	196875746	196875821	15	-1	-1				TRUE
2			PGAP1	ENSG00000197121	ENST00000423035	ENSE00003621353	196873685	196873758	16	-1	-1				TRUE
2			PGAP1	ENSG00000197121	ENST00000423035	ENSE00003506342	196873528	196873579	17	-1	-1				TRUE
2			PGAP1	ENSG00000197121	ENST00000423035	ENSE00003545285	196872960	196873026	18	-1	-1				TRUE
2			PGAP1	ENSG00000197121	ENST00000423035	ENSE00003552246	196872441	196872549	19	-1	-1				TRUE
2			PGAP1	ENSG00000197121	ENST00000423035	ENSE00003496475	196870941	196870979	20	-1	-1				TRUE
2			PGAP1	ENSG00000197121	ENST00000423035	ENSE00003523854	196864987	196865080	21	-1	-1				TRUE
2			PGAP1	ENSG00000197121	ENST00000423035	ENSE00003569275	196847947	196848037	22	-1	-1				TRUE
2			PGAP1	ENSG00000197121	ENST00000423035	ENSE00003571240	196847003	196847200	23	-1	-1				TRUE
2			PGAP1	ENSG00000197121	ENST00000423035	ENSE00003462060	196845882	196846017	24	-1	-1				TRUE
2			PGAP1	ENSG00000197121	ENST00000423035	ENSE00003636067	196844524	196844574	25	-1	-1				TRUE
2			PGAP1	ENSG00000197121	ENST00000423035	ENSE00003464923	196843888	196844075	26	-1	-1				TRUE
2			PGAP1	ENSG00000197121	ENST00000423035	ENSE00003682504	196842721	196842825	27	-1	-1				TRUE
2			PGAP1	ENSG00000197121	ENST00000423035	ENSE00001742602	196835184	196841372	28	-1	-1
2			C1D	ENSG00000197223	ENST00000355848	ENSE00001897018	68062945	68062983	1	-1	-1				TRUE		IPR011082	Exosome-assoc_fac/DNA_repair	FALSE	FALSE
2	68047173	68047310	C1D	ENSG00000197223	ENST00000355848	ENSE00003641475	68047173	68047319	2	-1	0						IPR011082	Exosome-assoc_fac/DNA_repair	FALSE	FALSE
2	68046344	68046410	C1D	ENSG00000197223	ENST00000355848	ENSE00000758730	68046344	68046410	3	0	1						IPR011082	Exosome-assoc_fac/DNA_repair	FALSE	FALSE
2	68045988	68046043	C1D	ENSG00000197223	ENST00000355848	ENSE00003510538	68045988	68046043	4	1	0						IPR011082	Exosome-assoc_fac/DNA_repair	FALSE	FALSE
2	68042889	68043053	C1D	ENSG00000197223	ENST00000355848	ENSE00001941177	68041130	68043053	5	0	-1						IPR011082	Exosome-assoc_fac/DNA_repair	FALSE	FALSE
2			C1D	ENSG00000197223	ENST00000407324	ENSE00001559873	68062945	68062982	1	-1	-1				TRUE		IPR011082	Exosome-assoc_fac/DNA_repair	FALSE	FALSE
2	68053061	68053168	C1D	ENSG00000197223	ENST00000407324	ENSE00001559287	68053061	68053286	2	-1	0						IPR011082	Exosome-assoc_fac/DNA_repair	FALSE	FALSE
2	68047173	68047319	C1D	ENSG00000197223	ENST00000407324	ENSE00003521200	68047173	68047319	3	0	0	TRUE					IPR011082	Exosome-assoc_fac/DNA_repair	FALSE	FALSE
2	68042889	68043053	C1D	ENSG00000197223	ENST00000407324	ENSE00001561577	68042209	68043053	6	0	-1						IPR011082	Exosome-assoc_fac/DNA_repair	FALSE	FALSE
2			C1D	ENSG00000197223	ENST00000409302	ENSE00001581078	68062958	68063009	1	-1	-1				TRUE		IPR011082	Exosome-assoc_fac/DNA_repair	FALSE	FALSE
2			C1D	ENSG00000197223	ENST00000409302	ENSE00001580113	68053061	68053137	2	-1	-1				TRUE		IPR011082	Exosome-assoc_fac/DNA_repair	FALSE	FALSE
2	68047173	68047310	C1D	ENSG00000197223	ENST00000409302	ENSE00001577771	68047173	68047315	3	-1	0						IPR011082	Exosome-assoc_fac/DNA_repair	FALSE	FALSE
2	68042889	68043053	C1D	ENSG00000197223	ENST00000409302	ENSE00001576988	68042677	68043053	6	0	-1						IPR011082	Exosome-assoc_fac/DNA_repair	FALSE	FALSE
2			C1D	ENSG00000197223	ENST00000410067	ENSE00001584845	68062958	68063004	1	-1	-1						IPR011082	Exosome-assoc_fac/DNA_repair	FALSE	FALSE
2			PELI1	ENSG00000197329	ENST00000358912	ENSE00001838495	64144081	64144420	1	-1	-1				TRUE
2	64108240	64108310	PELI1	ENSG00000197329	ENST00000358912	ENSE00003647283	64108240	64108379	2	-1	2
2	64104701	64104830	PELI1	ENSG00000197329	ENST00000358912	ENSE00003643268	64104701	64104830	3	2	0
2	64100398	64100499	PELI1	ENSG00000197329	ENST00000358912	ENSE00003631023	64100398	64100499	4	0	0	TRUE
2	64096413	64096610	PELI1	ENSG00000197329	ENST00000358912	ENSE00000932746	64096413	64096610	5	0	0	TRUE
2	64096125	64096313	PELI1	ENSG00000197329	ENST00000358912	ENSE00000932745	64096125	64096313	6	0	0	TRUE
2	64094702	64095268	PELI1	ENSG00000197329	ENST00000358912	ENSE00001719950	64092652	64095268	7	0	-1
2	177616704	177618701	TTC30A	ENSG00000197557	ENST00000355689	ENSE00001406487	177612999	177618742	1	-1	-1						IPR039941, IPR019734, IPR013026	TT30, TPR_repeat, TPR-contain_dom	FALSE	FALSE
2	162073976	162073981	DPP4	ENSG00000197635	ENST00000360534	ENSE00001428031	162073976	162074215	1	-1	0						IPR038554, IPR029058, IPR002471, IPR002469	Peptidase_S9B_N_sf, AB_hydrolase, Pept_S9_AS, Peptidase_S9B_N	FALSE	FALSE
2	162073399	162073486	DPP4	ENSG00000197635	ENST00000360534	ENSE00003672736	162073399	162073486	2	0	1						IPR038554, IPR029058, IPR002471, IPR002469	Peptidase_S9B_N_sf, AB_hydrolase, Pept_S9_AS, Peptidase_S9B_N	FALSE	FALSE
2	162047403	162047501	DPP4	ENSG00000197635	ENST00000360534	ENSE00003640971	162047403	162047501	3	1	1		TRUE				IPR038554, IPR029058, IPR002471, IPR002469	Peptidase_S9B_N_sf, AB_hydrolase, Pept_S9_AS, Peptidase_S9B_N	FALSE	FALSE
2	162046915	162047006	DPP4	ENSG00000197635	ENST00000360534	ENSE00003590541	162046915	162047006	4	1	0						IPR038554, IPR029058, IPR002471, IPR002469	Peptidase_S9B_N_sf, AB_hydrolase, Pept_S9_AS, Peptidase_S9B_N	FALSE	FALSE
2	162045532	162045612	DPP4	ENSG00000197635	ENST00000360534	ENSE00003525327	162045532	162045612	5	0	0	TRUE					IPR038554, IPR029058, IPR002471, IPR002469	Peptidase_S9B_N_sf, AB_hydrolase, Pept_S9_AS, Peptidase_S9B_N	FALSE	FALSE
2	162039132	162039184	DPP4	ENSG00000197635	ENST00000360534	ENSE00003597566	162039132	162039184	6	0	2						IPR038554, IPR029058, IPR002471, IPR002469	Peptidase_S9B_N_sf, AB_hydrolase, Pept_S9_AS, Peptidase_S9B_N	FALSE	FALSE
2	162038949	162039021	DPP4	ENSG00000197635	ENST00000360534	ENSE00003537896	162038949	162039021	7	2	0						IPR038554, IPR029058, IPR002471, IPR002469	Peptidase_S9B_N_sf, AB_hydrolase, Pept_S9_AS, Peptidase_S9B_N	FALSE	FALSE
2	162038302	162038422	DPP4	ENSG00000197635	ENST00000360534	ENSE00003557301	162038302	162038422	8	0	1						IPR038554, IPR029058, IPR002471, IPR002469	Peptidase_S9B_N_sf, AB_hydrolase, Pept_S9_AS, Peptidase_S9B_N	FALSE	FALSE
2	162035164	162035324	DPP4	ENSG00000197635	ENST00000360534	ENSE00003578186	162035164	162035324	9	1	0						IPR038554, IPR029058, IPR002471, IPR002469	Peptidase_S9B_N_sf, AB_hydrolase, Pept_S9_AS, Peptidase_S9B_N	FALSE	FALSE
2	162033541	162033653	DPP4	ENSG00000197635	ENST00000360534	ENSE00003594714	162033541	162033653	10	0	2						IPR038554, IPR029058, IPR002471, IPR002469	Peptidase_S9B_N_sf, AB_hydrolase, Pept_S9_AS, Peptidase_S9B_N	FALSE	FALSE
2	162024804	162024939	DPP4	ENSG00000197635	ENST00000360534	ENSE00003650638	162024804	162024939	11	2	0						IPR038554, IPR029058, IPR002471, IPR002469	Peptidase_S9B_N_sf, AB_hydrolase, Pept_S9_AS, Peptidase_S9B_N	FALSE	FALSE
2	162022755	162022799	DPP4	ENSG00000197635	ENST00000360534	ENSE00003610376	162022755	162022799	12	0	0	TRUE					IPR038554, IPR029058, IPR002471, IPR002469	Peptidase_S9B_N_sf, AB_hydrolase, Pept_S9_AS, Peptidase_S9B_N	FALSE	FALSE
2	162020581	162020688	DPP4	ENSG00000197635	ENST00000360534	ENSE00003508024	162020581	162020688	13	0	0	TRUE					IPR038554, IPR029058, IPR002471, IPR002469	Peptidase_S9B_N_sf, AB_hydrolase, Pept_S9_AS, Peptidase_S9B_N	FALSE	FALSE
2	162020229	162020296	DPP4	ENSG00000197635	ENST00000360534	ENSE00003555173	162020229	162020296	14	0	2						IPR038554, IPR029058, IPR002471, IPR002469	Peptidase_S9B_N_sf, AB_hydrolase, Pept_S9_AS, Peptidase_S9B_N	FALSE	FALSE
2	162019223	162019276	DPP4	ENSG00000197635	ENST00000360534	ENSE00003524201	162019223	162019276	15	2	2			TRUE			IPR038554, IPR029058, IPR002471, IPR002469	Peptidase_S9B_N_sf, AB_hydrolase, Pept_S9_AS, Peptidase_S9B_N	FALSE	FALSE
2	162018729	162018850	DPP4	ENSG00000197635	ENST00000360534	ENSE00003472853	162018729	162018850	16	2	1						IPR038554, IPR029058, IPR002471, IPR002469	Peptidase_S9B_N_sf, AB_hydrolase, Pept_S9_AS, Peptidase_S9B_N	FALSE	FALSE
2	162017108	162017155	DPP4	ENSG00000197635	ENST00000360534	ENSE00003469885	162017108	162017155	17	1	1		TRUE				IPR038554, IPR029058, IPR002471, IPR002469	Peptidase_S9B_N_sf, AB_hydrolase, Pept_S9_AS, Peptidase_S9B_N	FALSE	FALSE
2	162016768	162016866	DPP4	ENSG00000197635	ENST00000360534	ENSE00003643951	162016768	162016866	18	1	1		TRUE				IPR038554, IPR029058, IPR002471, IPR002469	Peptidase_S9B_N_sf, AB_hydrolase, Pept_S9_AS, Peptidase_S9B_N	FALSE	FALSE
2	162014396	162014465	DPP4	ENSG00000197635	ENST00000360534	ENSE00003623432	162014396	162014465	19	1	2						IPR038554, IPR029058, IPR002471, IPR002469	Peptidase_S9B_N_sf, AB_hydrolase, Pept_S9_AS, Peptidase_S9B_N	FALSE	FALSE
2	162011793	162011987	DPP4	ENSG00000197635	ENST00000360534	ENSE00003577268	162011793	162011987	20	2	2			TRUE			IPR038554, IPR029058, IPR002471, IPR002469	Peptidase_S9B_N_sf, AB_hydrolase, Pept_S9_AS, Peptidase_S9B_N	FALSE	FALSE
2	162009241	162009295	DPP4	ENSG00000197635	ENST00000360534	ENSE00003605030	162009241	162009295	21	2	0						IPR038554, IPR029058, IPR002471, IPR002469	Peptidase_S9B_N_sf, AB_hydrolase, Pept_S9_AS, Peptidase_S9B_N	FALSE	FALSE
2	162008562	162008661	DPP4	ENSG00000197635	ENST00000360534	ENSE00003678443	162008562	162008661	22	0	1						IPR038554, IPR029058, IPR002471, IPR002469	Peptidase_S9B_N_sf, AB_hydrolase, Pept_S9_AS, Peptidase_S9B_N	FALSE	FALSE
2	162005745	162005809	DPP4	ENSG00000197635	ENST00000360534	ENSE00003641984	162005745	162005809	23	1	0						IPR038554, IPR029058, IPR002471, IPR002469	Peptidase_S9B_N_sf, AB_hydrolase, Pept_S9_AS, Peptidase_S9B_N	FALSE	FALSE
2	161995300	161995372	DPP4	ENSG00000197635	ENST00000360534	ENSE00003589684	161995300	161995372	24	0	1						IPR038554, IPR029058, IPR002471, IPR002469	Peptidase_S9B_N_sf, AB_hydrolase, Pept_S9_AS, Peptidase_S9B_N	FALSE	FALSE
2	161994961	161995034	DPP4	ENSG00000197635	ENST00000360534	ENSE00003514636	161994961	161995034	25	1	0						IPR038554, IPR029058, IPR002471, IPR002469	Peptidase_S9B_N_sf, AB_hydrolase, Pept_S9_AS, Peptidase_S9B_N	FALSE	FALSE
2	161993283	161993384	DPP4	ENSG00000197635	ENST00000360534	ENSE00001420909	161992245	161993384	26	0	-1						IPR038554, IPR029058, IPR002471, IPR002469	Peptidase_S9B_N_sf, AB_hydrolase, Pept_S9_AS, Peptidase_S9B_N	FALSE	FALSE
2	162073976	162073981	DPP4	ENSG00000197635	ENST00000413651	ENSE00001683691	162073976	162074002	1	-1	0
2	162046734	162046805	DPP4	ENSG00000197635	ENST00000413651	ENSE00003587928	162046702	162046805	5	0	-1
2			DPP4	ENSG00000197635	ENST00000413651	ENSE00001717557	162038988	162039021	8	-1	-1
2	162073976	162073981	DPP4	ENSG00000197635	ENST00000434918	ENSE00001648353	162073976	162074122	1	-1	0
2	162047403	162047498	DPP4	ENSG00000197635	ENST00000434918	ENSE00001697313	162047403	162047498	3	1	1						IPR038554, IPR029058, IPR002471, IPR002469	Peptidase_S9B_N_sf, AB_hydrolase, Pept_S9_AS, Peptidase_S9B_N	FALSE	FALSE
2	162038945	162039021	DPP4	ENSG00000197635	ENST00000434918	ENSE00001799121	162038945	162039021	7	2	1
2	162038403	162038422	DPP4	ENSG00000197635	ENST00000434918	ENSE00003606181	162038302	162038422	8	1	-1
2			DPP4	ENSG00000197635	ENST00000434918	ENSE00003478750	162033541	162033653	10	-1	-1				TRUE
2			DPP4	ENSG00000197635	ENST00000434918	ENSE00001631168	162032035	162032265	11	-1	-1				TRUE
2			DPP4	ENSG00000197635	ENST00000434918	ENSE00003652851	162024804	162024939	12	-1	-1				TRUE
2			DPP4	ENSG00000197635	ENST00000434918	ENSE00003574122	162022755	162022799	13	-1	-1				TRUE
2			DPP4	ENSG00000197635	ENST00000434918	ENSE00003482771	162020581	162020688	14	-1	-1				TRUE
2			DPP4	ENSG00000197635	ENST00000434918	ENSE00003513529	162020229	162020296	15	-1	-1				TRUE
2			DPP4	ENSG00000197635	ENST00000434918	ENSE00003668522	162019223	162019276	16	-1	-1				TRUE
2			DPP4	ENSG00000197635	ENST00000434918	ENSE00003517002	162018729	162018850	17	-1	-1				TRUE
2			DPP4	ENSG00000197635	ENST00000434918	ENSE00003590666	162017108	162017155	18	-1	-1				TRUE
2			DPP4	ENSG00000197635	ENST00000434918	ENSE00003473752	162016768	162016866	19	-1	-1				TRUE
2			DPP4	ENSG00000197635	ENST00000434918	ENSE00003511907	162014396	162014465	20	-1	-1				TRUE
2			DPP4	ENSG00000197635	ENST00000434918	ENSE00003569617	162011793	162011987	21	-1	-1				TRUE
2			DPP4	ENSG00000197635	ENST00000434918	ENSE00003680954	162009241	162009295	22	-1	-1				TRUE
2			DPP4	ENSG00000197635	ENST00000434918	ENSE00003491476	162008562	162008661	23	-1	-1				TRUE
2			DPP4	ENSG00000197635	ENST00000434918	ENSE00003499924	162005745	162005809	24	-1	-1				TRUE
2			DPP4	ENSG00000197635	ENST00000434918	ENSE00003663017	161995300	161995372	25	-1	-1				TRUE
2			DPP4	ENSG00000197635	ENST00000434918	ENSE00003468085	161994961	161995034	26	-1	-1				TRUE
2			DPP4	ENSG00000197635	ENST00000434918	ENSE00001800360	161993283	161993384	27	-1	-1
2	162073976	162073981	DPP4	ENSG00000197635	ENST00000676768	ENSE00003770154	162073976	162074053	1	-1	0						IPR038554, IPR029058, IPR002471, IPR002469	Peptidase_S9B_N_sf, AB_hydrolase, Pept_S9_AS, Peptidase_S9B_N	FALSE	FALSE
2	161994955	161995034	DPP4	ENSG00000197635	ENST00000676768	ENSE00003905509	161993609	161995034	25	1	-1						IPR038554, IPR029058, IPR002471, IPR002469	Peptidase_S9B_N_sf, AB_hydrolase, Pept_S9_AS, Peptidase_S9B_N	FALSE	FALSE
2	162073976	162073981	DPP4	ENSG00000197635	ENST00000676810	ENSE00003909733	162073976	162074394	1	-1	0						IPR038554, IPR029058, IPR002471, IPR002469	Peptidase_S9B_N_sf, AB_hydrolase, Pept_S9_AS, Peptidase_S9B_N	FALSE	FALSE
2			DPP4	ENSG00000197635	ENST00000678668	ENSE00003905474	162071097	162071190	1	-1	-1						IPR038554, IPR029058, IPR002471, IPR002469	Peptidase_S9B_N_sf, AB_hydrolase, Pept_S9_AS, Peptidase_S9B_N	FALSE	FALSE
2			DPP4	ENSG00000197635	ENST00000678668	ENSE00003597075	162047403	162047501	2	-1	-1				TRUE		IPR038554, IPR029058, IPR002471, IPR002469	Peptidase_S9B_N_sf, AB_hydrolase, Pept_S9_AS, Peptidase_S9B_N	FALSE	FALSE
2			DPP4	ENSG00000197635	ENST00000678668	ENSE00003647531	162046915	162047006	3	-1	-1				TRUE		IPR038554, IPR029058, IPR002471, IPR002469	Peptidase_S9B_N_sf, AB_hydrolase, Pept_S9_AS, Peptidase_S9B_N	FALSE	FALSE
2			DPP4	ENSG00000197635	ENST00000678668	ENSE00003496384	162045532	162045612	4	-1	-1				TRUE		IPR038554, IPR029058, IPR002471, IPR002469	Peptidase_S9B_N_sf, AB_hydrolase, Pept_S9_AS, Peptidase_S9B_N	FALSE	FALSE
2			DPP4	ENSG00000197635	ENST00000678668	ENSE00003543186	162039132	162039184	5	-1	-1				TRUE		IPR038554, IPR029058, IPR002471, IPR002469	Peptidase_S9B_N_sf, AB_hydrolase, Pept_S9_AS, Peptidase_S9B_N	FALSE	FALSE
2			DPP4	ENSG00000197635	ENST00000678668	ENSE00003569261	162038949	162039021	6	-1	-1				TRUE		IPR038554, IPR029058, IPR002471, IPR002469	Peptidase_S9B_N_sf, AB_hydrolase, Pept_S9_AS, Peptidase_S9B_N	FALSE	FALSE
2			DPP4	ENSG00000197635	ENST00000678668	ENSE00003609974	162038302	162038422	7	-1	-1				TRUE		IPR038554, IPR029058, IPR002471, IPR002469	Peptidase_S9B_N_sf, AB_hydrolase, Pept_S9_AS, Peptidase_S9B_N	FALSE	FALSE
2			DPP4	ENSG00000197635	ENST00000678668	ENSE00003543998	162035164	162035324	8	-1	-1				TRUE		IPR038554, IPR029058, IPR002471, IPR002469	Peptidase_S9B_N_sf, AB_hydrolase, Pept_S9_AS, Peptidase_S9B_N	FALSE	FALSE
2	162033541	162033551	DPP4	ENSG00000197635	ENST00000678668	ENSE00003906230	162033541	162033653	9	-1	2						IPR038554, IPR029058, IPR002471, IPR002469	Peptidase_S9B_N_sf, AB_hydrolase, Pept_S9_AS, Peptidase_S9B_N	FALSE	FALSE
2	210002662	210002783	RPE	ENSG00000197713	ENST00000354506	ENSE00001910227	210002565	210002783	1	-1	2						IPR026019, IPR013785, IPR011060	Ribul_P_3_epim, Aldolase_TIM, RibuloseP-bd_barrel	FALSE	FALSE
2	210009657	210009736	RPE	ENSG00000197713	ENST00000354506	ENSE00003528033	210009657	210009736	2	2	1						IPR026019, IPR013785, IPR011060	Ribul_P_3_epim, Aldolase_TIM, RibuloseP-bd_barrel	FALSE	FALSE
2	210015973	210016112	RPE	ENSG00000197713	ENST00000354506	ENSE00003674772	210015973	210016112	3	1	0						IPR026019, IPR013785, IPR011060	Ribul_P_3_epim, Aldolase_TIM, RibuloseP-bd_barrel	FALSE	FALSE
2	210016507	210016641	RPE	ENSG00000197713	ENST00000354506	ENSE00001582404	210016507	210016641	4	0	0	TRUE					IPR026019, IPR013785, IPR011060	Ribul_P_3_epim, Aldolase_TIM, RibuloseP-bd_barrel	FALSE	FALSE
2	210019669	210019791	RPE	ENSG00000197713	ENST00000354506	ENSE00001804739	210019669	210022259	5	0	-1						IPR026019, IPR013785, IPR011060	Ribul_P_3_epim, Aldolase_TIM, RibuloseP-bd_barrel	FALSE	FALSE
2	210002662	210002783	RPE	ENSG00000197713	ENST00000359429	ENSE00003848802	210002638	210002783	1	-1	2						IPR026019, IPR013785, IPR011060	Ribul_P_3_epim, Aldolase_TIM, RibuloseP-bd_barrel	FALSE	FALSE
2	210017473	210017559	RPE	ENSG00000197713	ENST00000359429	ENSE00001583054	210017473	210017559	5	0	0						IPR026019, IPR013785, IPR011060	Ribul_P_3_epim, Aldolase_TIM, RibuloseP-bd_barrel	FALSE	FALSE
2	210019669	210019791	RPE	ENSG00000197713	ENST00000359429	ENSE00003843678	210019669	210022260	6	0	-1						IPR026019, IPR013785, IPR011060	Ribul_P_3_epim, Aldolase_TIM, RibuloseP-bd_barrel	FALSE	FALSE
2			RPE	ENSG00000197713	ENST00000408981	ENSE00001511024	210002624	210002783	1	-1	-1				TRUE		IPR013785, IPR011060	Aldolase_TIM, RibuloseP-bd_barrel	FALSE	FALSE
2			RPE	ENSG00000197713	ENST00000408981	ENSE00001731721	210009639	210009736	2	-1	-1				TRUE		IPR013785, IPR011060	Aldolase_TIM, RibuloseP-bd_barrel	FALSE	FALSE
2	210015975	210016112	RPE	ENSG00000197713	ENST00000408981	ENSE00003582259	210015973	210016112	3	-1	0						IPR013785, IPR011060	Aldolase_TIM, RibuloseP-bd_barrel	FALSE	FALSE
2	210019669	210019785	RPE	ENSG00000197713	ENST00000408981	ENSE00001566646	210019669	210019785	6	0	0						IPR013785, IPR011060	Aldolase_TIM, RibuloseP-bd_barrel	FALSE	FALSE
2			RPE	ENSG00000197713	ENST00000411934	ENSE00001622408	210002656	210002772	1	-1	-1						IPR013785, IPR011060	Aldolase_TIM, RibuloseP-bd_barrel	FALSE	FALSE
2			RPE	ENSG00000197713	ENST00000411934	ENSE00001686861	210003438	210003457	2	-1	-1						IPR013785, IPR011060	Aldolase_TIM, RibuloseP-bd_barrel	FALSE	FALSE
2	210019669	210019791	RPE	ENSG00000197713	ENST00000411934	ENSE00003305703	210019669	210019961	6	0	-1						IPR013785, IPR011060	Aldolase_TIM, RibuloseP-bd_barrel	FALSE	FALSE
2			RPE	ENSG00000197713	ENST00000429907	ENSE00001779214	210002642	210002783	1	-1	-1						IPR013785, IPR011060	Aldolase_TIM, RibuloseP-bd_barrel	FALSE	FALSE
2	210018153	210018218	RPE	ENSG00000197713	ENST00000429907	ENSE00001596961	210018153	210018221	6	0	-1						IPR013785, IPR011060	Aldolase_TIM, RibuloseP-bd_barrel	FALSE	FALSE
2			RPE	ENSG00000197713	ENST00000429907	ENSE00003405100	210019669	210019940	7	-1	-1						IPR013785, IPR011060	Aldolase_TIM, RibuloseP-bd_barrel	FALSE	FALSE
2			RPE	ENSG00000197713	ENST00000429921	ENSE00003625179	210003438	210003468	2	-1	-1						IPR013785, IPR011060	Aldolase_TIM, RibuloseP-bd_barrel	FALSE	FALSE
2	210016204	210016257	RPE	ENSG00000197713	ENST00000429921	ENSE00001578301	210016204	210016257	4	0	0						IPR013785, IPR011060	Aldolase_TIM, RibuloseP-bd_barrel	FALSE	FALSE
2	210019669	210019791	RPE	ENSG00000197713	ENST00000429921	ENSE00001750311	210019669	210021576	7	0	-1						IPR013785, IPR011060	Aldolase_TIM, RibuloseP-bd_barrel	FALSE	FALSE
2	210002662	210002783	RPE	ENSG00000197713	ENST00000435437	ENSE00001958727	210002657	210002783	1	-1	2						IPR026019, IPR013785, IPR011060	Ribul_P_3_epim, Aldolase_TIM, RibuloseP-bd_barrel	FALSE	FALSE
2	210019673	210019684	RPE	ENSG00000197713	ENST00000435437	ENSE00003312296	210019673	210019961	6	0	-1						IPR026019, IPR013785, IPR011060	Ribul_P_3_epim, Aldolase_TIM, RibuloseP-bd_barrel	FALSE	FALSE
2			RPE	ENSG00000197713	ENST00000436630	ENSE00001839180	210002584	210002783	1	-1	-1				TRUE		IPR013785, IPR011060	Aldolase_TIM, RibuloseP-bd_barrel	FALSE	FALSE
2			RPE	ENSG00000197713	ENST00000436630	ENSE00003584324	210009657	210009736	2	-1	-1						IPR013785, IPR011060	Aldolase_TIM, RibuloseP-bd_barrel	FALSE	FALSE
2	210019669	210019791	RPE	ENSG00000197713	ENST00000436630	ENSE00001819787	210019669	210020100	7	0	-1						IPR013785, IPR011060	Aldolase_TIM, RibuloseP-bd_barrel	FALSE	FALSE
2	210002662	210002772	RPE	ENSG00000197713	ENST00000438191	ENSE00001602046	210002650	210002772	1	-1	0
2	210003438	210003468	RPE	ENSG00000197713	ENST00000438191	ENSE00003626449	210003438	210003468	2	0	1
2	210009657	210009697	RPE	ENSG00000197713	ENST00000438191	ENSE00003662045	210009657	210009736	3	1	-1
2			RPE	ENSG00000197713	ENST00000438191	ENSE00003567916	210015973	210016112	4	-1	-1				TRUE
2			RPE	ENSG00000197713	ENST00000438191	ENSE00001638732	210016507	210016558	5	-1	-1
2			RPE	ENSG00000197713	ENST00000438265	ENSE00001682454	210002639	210002783	1	-1	-1						IPR013785, IPR011060	Aldolase_TIM, RibuloseP-bd_barrel	FALSE	FALSE
2	210017790	210017816	RPE	ENSG00000197713	ENST00000438265	ENSE00001629842	210017790	210017816	7	0	0						IPR013785, IPR011060	Aldolase_TIM, RibuloseP-bd_barrel	FALSE	FALSE
2			RPE	ENSG00000197713	ENST00000441588	ENSE00003643669	210002643	210002783	1	-1	-1						IPR013785, IPR011060	Aldolase_TIM, RibuloseP-bd_barrel	FALSE	FALSE
2	210017473	210017521	RPE	ENSG00000197713	ENST00000441588	ENSE00001693545	210017473	210017521	5	0	1						IPR013785, IPR011060	Aldolase_TIM, RibuloseP-bd_barrel	FALSE	FALSE
2	210017790	210017887	RPE	ENSG00000197713	ENST00000445268	ENSE00002449684	210017790	210017887	5	0	2						IPR013785, IPR011060	Aldolase_TIM, RibuloseP-bd_barrel	FALSE	FALSE
2	210019669	210019684	RPE	ENSG00000197713	ENST00000445268	ENSE00001710483	210019669	210019735	6	2	-1						IPR013785, IPR011060	Aldolase_TIM, RibuloseP-bd_barrel	FALSE	FALSE
2	210002662	210002783	RPE	ENSG00000197713	ENST00000452025	ENSE00003616036	210002643	210002783	1	-1	2						IPR026019, IPR013785, IPR011060	Ribul_P_3_epim, Aldolase_TIM, RibuloseP-bd_barrel	FALSE	FALSE
2	210019669	210019684	RPE	ENSG00000197713	ENST00000452025	ENSE00001606164	210019669	210019766	7	2	-1						IPR026019, IPR013785, IPR011060	Ribul_P_3_epim, Aldolase_TIM, RibuloseP-bd_barrel	FALSE	FALSE
2			RPE	ENSG00000197713	ENST00000453724	ENSE00001695864	210002634	210002783	1	-1	-1						IPR013785, IPR011060	Aldolase_TIM, RibuloseP-bd_barrel	FALSE	FALSE
2	210016507	210016597	RPE	ENSG00000197713	ENST00000453724	ENSE00001705082	210016507	210016597	6	0	1						IPR013785, IPR011060	Aldolase_TIM, RibuloseP-bd_barrel	FALSE	FALSE
2			RPE	ENSG00000197713	ENST00000454822	ENSE00001747978	210002628	210002783	1	-1	-1						IPR013785, IPR011060	Aldolase_TIM, RibuloseP-bd_barrel	FALSE	FALSE
2	210019669	210019791	RPE	ENSG00000197713	ENST00000454822	ENSE00001744060	210019669	210021226	6	0	-1						IPR013785, IPR011060	Aldolase_TIM, RibuloseP-bd_barrel	FALSE	FALSE
2	216498875	216498877	RPL37A	ENSG00000197756	ENST00000420712	ENSE00002526290	216498862	216498877	1	-1	0
2	216499270	216499398	RPL37A	ENSG00000197756	ENST00000420712	ENSE00003574352	216499270	216499398	2	0	0	TRUE					IPR011332, IPR011331	Ribosomal_zn-bd, Ribosomal_L37ae/L37e	FALSE	FALSE
2	216499832	216499866	RPL37A	ENSG00000197756	ENST00000420712	ENSE00001760173	216499832	216499866	3	0	2
2	216499949	216499958	RPL37A	ENSG00000197756	ENST00000420712	ENSE00003486169	216499949	216500031	4	2	-1
2			RPL37A	ENSG00000197756	ENST00000420712	ENSE00001610502	216501341	216501462	5	-1	-1
2	216499339	216499398	RPL37A	ENSG00000197756	ENST00000427280	ENSE00003116530	216499086	216499398	1	-1	0						IPR011332, IPR011331	Ribosomal_zn-bd, Ribosomal_L37ae/L37e	FALSE	FALSE
2	216499949	216500031	RPL37A	ENSG00000197756	ENST00000427280	ENSE00003507040	216499949	216500031	2	0	2						IPR011332, IPR011331	Ribosomal_zn-bd, Ribosomal_L37ae/L37e	FALSE	FALSE
2	216519332	216519390	RPL37A	ENSG00000197756	ENST00000427280	ENSE00001662665	216519332	216519390	3	2	1						IPR011332, IPR011331	Ribosomal_zn-bd, Ribosomal_L37ae/L37e	FALSE	FALSE
2	216520714	216520774	RPL37A	ENSG00000197756	ENST00000427280	ENSE00003650911	216520714	216520774	4	1	2						IPR011332, IPR011331	Ribosomal_zn-bd, Ribosomal_L37ae/L37e	FALSE	FALSE
2	216529270	216529273	RPL37A	ENSG00000197756	ENST00000427280	ENSE00003008065	216529270	216529451	5	2	-1						IPR011332, IPR011331	Ribosomal_zn-bd, Ribosomal_L37ae/L37e	FALSE	FALSE
2			RPL37A	ENSG00000197756	ENST00000441179	ENSE00003178906	216499140	216499180	1	-1	-1				TRUE		IPR011332, IPR011331	Ribosomal_zn-bd, Ribosomal_L37ae/L37e	FALSE	FALSE
2	216499339	216499398	RPL37A	ENSG00000197756	ENST00000441179	ENSE00003614230	216499270	216499398	2	-1	0						IPR011332, IPR011331	Ribosomal_zn-bd, Ribosomal_L37ae/L37e	FALSE	FALSE
2	216520714	216520753	RPL37A	ENSG00000197756	ENST00000441179	ENSE00003475286	216520714	216520774	4	2	-1						IPR011332, IPR011331	Ribosomal_zn-bd, Ribosomal_L37ae/L37e	FALSE	FALSE
2			RPL37A	ENSG00000197756	ENST00000441179	ENSE00001610557	216529270	216529484	5	-1	-1						IPR011332, IPR011331	Ribosomal_zn-bd, Ribosomal_L37ae/L37e	FALSE	FALSE
2	216498875	216498877	RPL37A	ENSG00000197756	ENST00000446558	ENSE00001606995	216498855	216498877	1	-1	0						IPR011332, IPR011331	Ribosomal_zn-bd, Ribosomal_L37ae/L37e	FALSE	FALSE
2	216578921	216578933	RPL37A	ENSG00000197756	ENST00000446558	ENSE00001778565	216578921	216579180	4	2	-1						IPR011332, IPR011331	Ribosomal_zn-bd, Ribosomal_L37ae/L37e	FALSE	FALSE
2			RPL37A	ENSG00000197756	ENST00000456586	ENSE00001676056	216499086	216499151	1	-1	-1						IPR011332, IPR011331	Ribosomal_zn-bd, Ribosomal_L37ae/L37e	FALSE	FALSE
2	216501341	216501404	RPL37A	ENSG00000197756	ENST00000456586	ENSE00001639931	216501341	216501463	4	2	-1						IPR011332, IPR011331	Ribosomal_zn-bd, Ribosomal_L37ae/L37e	FALSE	FALSE
2	216498875	216498877	RPL37A	ENSG00000197756	ENST00000491306	ENSE00001818144	216498844	216498877	1	-1	0						IPR011332, IPR011331	Ribosomal_zn-bd, Ribosomal_L37ae/L37e	FALSE	FALSE
2	216501341	216501404	RPL37A	ENSG00000197756	ENST00000491306	ENSE00001829854	216501341	216504086	4	2	-1						IPR011332, IPR011331	Ribosomal_zn-bd, Ribosomal_L37ae/L37e	FALSE	FALSE
2			RPL37A	ENSG00000197756	ENST00000598925	ENSE00003080416	216529270	216529587	4	-1	-1						IPR011332, IPR011331	Ribosomal_zn-bd, Ribosomal_L37ae/L37e	FALSE	FALSE
2	216498875	216498877	RPL37A	ENSG00000197756	ENST00000600880	ENSE00003072913	216498850	216498877	1	-1	0						IPR011332, IPR011331	Ribosomal_zn-bd, Ribosomal_L37ae/L37e	FALSE	FALSE
2	216529270	216529273	RPL37A	ENSG00000197756	ENST00000600880	ENSE00001740968	216529270	216529454	4	2	-1						IPR011332, IPR011331	Ribosomal_zn-bd, Ribosomal_L37ae/L37e	FALSE	FALSE
2			CYRIA	ENSG00000197872	ENST00000381323	ENSE00001488214	16665780	16665834	1	-1	-1				TRUE		IPR039789	CYRI	FALSE	FALSE
2			CYRIA	ENSG00000197872	ENST00000381323	ENSE00001488213	16623864	16624019	2	-1	-1				TRUE		IPR039789	CYRI	FALSE	FALSE
2	16588050	16588119	CYRIA	ENSG00000197872	ENST00000381323	ENSE00001166443	16588050	16588129	3	-1	1						IPR039789	CYRI	FALSE	FALSE
2	16565646	16565767	CYRIA	ENSG00000197872	ENST00000381323	ENSE00001162830	16565646	16565767	4	1	0						IPR039789	CYRI	FALSE	FALSE
2	16563989	16564094	CYRIA	ENSG00000197872	ENST00000381323	ENSE00001162824	16563989	16564094	5	0	1						IPR039789	CYRI	FALSE	FALSE
2	16562005	16562141	CYRIA	ENSG00000197872	ENST00000381323	ENSE00001162821	16562005	16562141	6	1	0						IPR039789	CYRI	FALSE	FALSE
2	16561456	16561533	CYRIA	ENSG00000197872	ENST00000381323	ENSE00001162817	16561456	16561533	7	0	0	TRUE					IPR039789	CYRI	FALSE	FALSE
2	16561161	16561277	CYRIA	ENSG00000197872	ENST00000381323	ENSE00003515999	16561161	16561277	8	0	0	TRUE					IPR039789	CYRI	FALSE	FALSE
2	16560990	16561069	CYRIA	ENSG00000197872	ENST00000381323	ENSE00001607999	16560990	16561069	9	0	2						IPR039789	CYRI	FALSE	FALSE
2	16559460	16559586	CYRIA	ENSG00000197872	ENST00000381323	ENSE00001162802	16559460	16559586	10	2	0						IPR039789	CYRI	FALSE	FALSE
2	16555069	16555139	CYRIA	ENSG00000197872	ENST00000381323	ENSE00001162795	16555069	16555139	11	0	2						IPR039789	CYRI	FALSE	FALSE
2	16552936	16552999	CYRIA	ENSG00000197872	ENST00000381323	ENSE00001488178	16549459	16552999	12	2	-1						IPR039789	CYRI	FALSE	FALSE
2			CYRIA	ENSG00000197872	ENST00000406434	ENSE00001548533	16665780	16665828	1	-1	-1				TRUE		IPR039789	CYRI	FALSE	FALSE
2			CYRIA	ENSG00000197872	ENST00000406434	ENSE00001561149	16622939	16623137	3	-1	-1						IPR039789	CYRI	FALSE	FALSE
2	16552936	16552999	CYRIA	ENSG00000197872	ENST00000406434	ENSE00003562917	16552936	16552999	13	2	0						IPR039789	CYRI	FALSE	FALSE
2			CYRIA	ENSG00000197872	ENST00000445605	ENSE00001638571	16665991	16666086	1	-1	-1						IPR039789	CYRI	FALSE	FALSE
2	16564005	16564094	CYRIA	ENSG00000197872	ENST00000445605	ENSE00001607765	16564005	16564094	5	0	0						IPR039789	CYRI	FALSE	FALSE
2			CYRIA	ENSG00000197872	ENST00000451689	ENSE00001666857	16666224	16666331	1	-1	-1						IPR039789	CYRI	FALSE	FALSE
2			CYRIA	ENSG00000197872	ENST00000451689	ENSE00001614293	16625728	16625769	2	-1	-1						IPR039789	CYRI	FALSE	FALSE
2	16564024	16564094	CYRIA	ENSG00000197872	ENST00000451689	ENSE00001651999	16564024	16564094	6	0	2						IPR039789	CYRI	FALSE	FALSE
2	108378338	108378506	SULT1C4	ENSG00000198075	ENST00000272452	ENSE00001939798	108377954	108378506	1	-1	1						IPR027417	P-loop_NTPase	FALSE	FALSE
2	108381762	108381887	SULT1C4	ENSG00000198075	ENST00000272452	ENSE00000963464	108381762	108381887	2	1	1		TRUE				IPR027417	P-loop_NTPase	FALSE	FALSE
2	108382385	108382482	SULT1C4	ENSG00000198075	ENST00000272452	ENSE00000963465	108382385	108382482	3	1	0						IPR027417	P-loop_NTPase	FALSE	FALSE
2	108383093	108383219	SULT1C4	ENSG00000198075	ENST00000272452	ENSE00000963466	108383093	108383219	4	0	1						IPR027417	P-loop_NTPase	FALSE	FALSE
2	108383416	108383510	SULT1C4	ENSG00000198075	ENST00000272452	ENSE00001378859	108383416	108383510	5	1	0						IPR027417	P-loop_NTPase	FALSE	FALSE
2	108386192	108386372	SULT1C4	ENSG00000198075	ENST00000272452	ENSE00000963468	108386192	108386372	6	0	1						IPR027417	P-loop_NTPase	FALSE	FALSE
2	108387320	108387432	SULT1C4	ENSG00000198075	ENST00000272452	ENSE00001318272	108387320	108388989	7	1	-1						IPR027417	P-loop_NTPase	FALSE	FALSE
2	108378338	108378506	SULT1C4	ENSG00000198075	ENST00000409309	ENSE00001840629	108378185	108378506	1	-1	1						IPR027417	P-loop_NTPase	FALSE	FALSE
2	108387320	108387432	SULT1C4	ENSG00000198075	ENST00000409309	ENSE00001907812	108387320	108387640	5	1	-1						IPR027417	P-loop_NTPase	FALSE	FALSE
2	190319716	190319750	HIBCH	ENSG00000198130	ENST00000359678	ENSE00001853401	190319716	190319826	1	-1	2						IPR032259	HIBYL-CoA-H	FALSE	FALSE
2	190310754	190310796	HIBCH	ENSG00000198130	ENST00000359678	ENSE00001419164	190310754	190310796	2	2	0						IPR032259	HIBYL-CoA-H	FALSE	FALSE
2	190296813	190296953	HIBCH	ENSG00000198130	ENST00000359678	ENSE00001225460	190296813	190296953	3	0	0	TRUE					IPR032259	HIBYL-CoA-H	FALSE	FALSE
2	190294546	190294630	HIBCH	ENSG00000198130	ENST00000359678	ENSE00000964738	190294546	190294630	4	0	1						IPR032259	HIBYL-CoA-H	FALSE	FALSE
2	190290405	190290485	HIBCH	ENSG00000198130	ENST00000359678	ENSE00000964739	190290405	190290485	5	1	1		TRUE				IPR032259	HIBYL-CoA-H	FALSE	FALSE
2	190287586	190287638	HIBCH	ENSG00000198130	ENST00000359678	ENSE00002150091	190287586	190287638	6	1	0						IPR032259	HIBYL-CoA-H	FALSE	FALSE
2	190261156	190261234	HIBCH	ENSG00000198130	ENST00000359678	ENSE00003623315	190261156	190261234	7	0	1						IPR032259	HIBYL-CoA-H	FALSE	FALSE
2	190252162	190252307	HIBCH	ENSG00000198130	ENST00000359678	ENSE00003502769	190252162	190252307	8	1	0						IPR032259	HIBYL-CoA-H	FALSE	FALSE
2	190249640	190249726	HIBCH	ENSG00000198130	ENST00000359678	ENSE00003531237	190249640	190249726	9	0	0	TRUE					IPR032259	HIBYL-CoA-H	FALSE	FALSE
2	190246154	190246212	HIBCH	ENSG00000198130	ENST00000359678	ENSE00003518131	190246154	190246212	10	0	2						IPR032259	HIBYL-CoA-H	FALSE	FALSE
2	190244887	190244968	HIBCH	ENSG00000198130	ENST00000359678	ENSE00001597377	190244887	190244968	11	2	0						IPR032259	HIBYL-CoA-H	FALSE	FALSE
2	190212956	190213075	HIBCH	ENSG00000198130	ENST00000359678	ENSE00003540127	190212956	190213075	12	0	0	TRUE					IPR032259	HIBYL-CoA-H	FALSE	FALSE
2	190208880	190208913	HIBCH	ENSG00000198130	ENST00000359678	ENSE00003784350	190208880	190208913	13	0	1						IPR032259	HIBYL-CoA-H	FALSE	FALSE
2	190205117	190205232	HIBCH	ENSG00000198130	ENST00000359678	ENSE00001875591	190203920	190205232	14	1	-1						IPR032259	HIBYL-CoA-H	FALSE	FALSE
2	190319716	190319750	HIBCH	ENSG00000198130	ENST00000392332	ENSE00001355550	190319716	190319890	1	-1	2						IPR032259	HIBYL-CoA-H	FALSE	FALSE
2	190205227	190205232	HIBCH	ENSG00000198130	ENST00000392332	ENSE00001944649	190203921	190205232	13	0	-1						IPR032259	HIBYL-CoA-H	FALSE	FALSE
2	190252233	190252307	HIBCH	ENSG00000198130	ENST00000392333	ENSE00003648721	190252162	190252307	3	0	-1
2			HIBCH	ENSG00000198130	ENST00000392333	ENSE00003579928	190249640	190249726	4	-1	-1				TRUE
2			HIBCH	ENSG00000198130	ENST00000392333	ENSE00003659948	190246154	190246212	5	-1	-1				TRUE
2			HIBCH	ENSG00000198130	ENST00000392333	ENSE00001704704	190244902	190244968	6	-1	-1
2	190250375	190250377	HIBCH	ENSG00000198130	ENST00000409820	ENSE00001632487	190250375	190250503	1	-1	0						IPR032259	HIBYL-CoA-H	FALSE	FALSE
2	190343992	190344188	HIBCH	ENSG00000198130	ENST00000409934	ENSE00001587565	190343992	190344193	1	-1	2						IPR032259	HIBYL-CoA-H	FALSE	FALSE
2	190252166	190252307	HIBCH	ENSG00000198130	ENST00000409934	ENSE00001581879	190252166	190252307	8	1	2						IPR032259	HIBYL-CoA-H	FALSE	FALSE
2			HIBCH	ENSG00000198130	ENST00000410045	ENSE00001584947	190250260	190250513	1	-1	-1						IPR032259	HIBYL-CoA-H	FALSE	FALSE
2	190249640	190249720	HIBCH	ENSG00000198130	ENST00000410045	ENSE00003459314	190249640	190249726	2	-1	0						IPR032259	HIBYL-CoA-H	FALSE	FALSE
2	190205117	190205232	HIBCH	ENSG00000198130	ENST00000410045	ENSE00001586697	190205015	190205232	7	1	-1						IPR032259	HIBYL-CoA-H	FALSE	FALSE
2	190252162	190252296	HIBCH	ENSG00000198130	ENST00000414928	ENSE00001693036	190252162	190252296	1	0	0
2	190251535	190251558	HIBCH	ENSG00000198130	ENST00000414928	ENSE00001629348	190251492	190251558	2	0	-1
2	190246154	190246215	HIBCH	ENSG00000198130	ENST00000416732	ENSE00001719371	190246154	190246215	1	0	2						IPR032259	HIBYL-CoA-H	FALSE	FALSE
2	190208818	190208913	HIBCH	ENSG00000198130	ENST00000416732	ENSE00001601846	190208676	190208913	4	0	-1						IPR032259	HIBYL-CoA-H	FALSE	FALSE
2	109614490	109616067	SOWAHC	ENSG00000198142	ENST00000356454	ENSE00001417054	109614364	109618990	1	-1	-1						IPR036770, IPR020683	Ankyrin_rpt-contain_sf, Ankyrin_rpt-contain_dom	FALSE	FALSE
2			SULT1C2	ENSG00000198203	ENST00000251481	ENSE00003848372	108288895	108289070	1	-1	-1				TRUE		IPR027417	P-loop_NTPase	FALSE	FALSE
2	108293668	108293818	SULT1C2	ENSG00000198203	ENST00000251481	ENSE00000804415	108293647	108293818	2	-1	1						IPR027417	P-loop_NTPase	FALSE	FALSE
2	108294229	108294354	SULT1C2	ENSG00000198203	ENST00000251481	ENSE00000772727	108294229	108294354	3	1	1		TRUE				IPR027417	P-loop_NTPase	FALSE	FALSE
2	108300838	108300935	SULT1C2	ENSG00000198203	ENST00000251481	ENSE00001269408	108300838	108300935	4	1	0						IPR027417	P-loop_NTPase	FALSE	FALSE
2	108304574	108304700	SULT1C2	ENSG00000198203	ENST00000251481	ENSE00003559112	108304574	108304700	5	0	1						IPR027417	P-loop_NTPase	FALSE	FALSE
2	108305172	108305266	SULT1C2	ENSG00000198203	ENST00000251481	ENSE00003676359	108305172	108305266	6	1	0						IPR027417	P-loop_NTPase	FALSE	FALSE
2	108305415	108305595	SULT1C2	ENSG00000198203	ENST00000251481	ENSE00003637914	108305415	108305595	7	0	1						IPR027417	P-loop_NTPase	FALSE	FALSE
2	108308352	108308464	SULT1C2	ENSG00000198203	ENST00000251481	ENSE00001414539	108308352	108309915	8	1	-1						IPR027417	P-loop_NTPase	FALSE	FALSE
2			SULT1C2	ENSG00000198203	ENST00000326853	ENSE00001269368	108288639	108289070	1	-1	-1						IPR027417	P-loop_NTPase	FALSE	FALSE
2	108298567	108298661	SULT1C2	ENSG00000198203	ENST00000326853	ENSE00001269357	108298567	108298661	4	1	0						IPR027417	P-loop_NTPase	FALSE	FALSE
2	108300900	108300935	SULT1C2	ENSG00000198203	ENST00000326853	ENSE00003636672	108300900	108300935	5	0	0						IPR027417	P-loop_NTPase	FALSE	FALSE
2	108293679	108293818	SULT1C2	ENSG00000198203	ENST00000409067	ENSE00001600345	108293679	108293818	1	2	1						IPR027417	P-loop_NTPase	FALSE	FALSE
2	108308352	108308444	SULT1C2	ENSG00000198203	ENST00000409067	ENSE00001779365	108308352	108308693	6	0	-1						IPR027417	P-loop_NTPase	FALSE	FALSE
2			SULT1C2	ENSG00000198203	ENST00000409880	ENSE00001579527	108288915	108289070	1	-1	-1						IPR027417, IPR000863, IPR027417	P-loop_NTPase, Sulfotransferase_dom, P-loop_NTPase	FALSE	FALSE
2	108304587	108304700	SULT1C2	ENSG00000198203	ENST00000409880	ENSE00001585120	108304587	108304700	4	1	1						IPR027417	P-loop_NTPase	FALSE	FALSE
2	108308352	108308464	SULT1C2	ENSG00000198203	ENST00000409880	ENSE00003604675	108308352	108308713	7	1	-1						IPR027417	P-loop_NTPase	FALSE	FALSE
2	108300796	108300935	SULT1C2	ENSG00000198203	ENST00000437390	ENSE00001580685	108300796	108300935	4	1	0						IPR027417	P-loop_NTPase	FALSE	FALSE
2			SULT1C2	ENSG00000198203	ENST00000438339	ENSE00001801406	108288906	108289070	1	-1	-1						IPR027417	P-loop_NTPase	FALSE	FALSE
2	108300900	108300935	SULT1C2	ENSG00000198203	ENST00000438339	ENSE00003594275	108300900	108300935	4	1	1						IPR027417	P-loop_NTPase	FALSE	FALSE
2	108304574	108304650	SULT1C2	ENSG00000198203	ENST00000438339	ENSE00001640485	108304574	108304650	5	1	0						IPR027417	P-loop_NTPase	FALSE	FALSE
2	108293676	108293818	SULT1C2	ENSG00000198203	ENST00000442801	ENSE00001653367	108293676	108293818	1	2	1
2	108304574	108304653	SULT1C2	ENSG00000198203	ENST00000442801	ENSE00003563618	108304574	108304700	3	1	-1
2			SULT1C2	ENSG00000198203	ENST00000442801	ENSE00003611503	108305172	108305266	4	-1	-1				TRUE
2			SULT1C2	ENSG00000198203	ENST00000442801	ENSE00003565546	108305415	108305595	5	-1	-1				TRUE
2			SULT1C2	ENSG00000198203	ENST00000442801	ENSE00001594031	108308352	108308551	6	-1	-1
2	65431962	65431987	SPRED2	ENSG00000198369	ENST00000356388	ENSE00001656347	65431962	65432599	1	-1	2						IPR041937, IPR023337, IPR011993, IPR007875	SPRE_EVH1, KBD, PH-like_dom_sf, Sprouty	FALSE	FALSE
2	65344719	65344896	SPRED2	ENSG00000198369	ENST00000356388	ENSE00003532057	65344719	65344896	2	2	0						IPR041937, IPR023337, IPR011993, IPR007875	SPRE_EVH1, KBD, PH-like_dom_sf, Sprouty	FALSE	FALSE
2	65334605	65334773	SPRED2	ENSG00000198369	ENST00000356388	ENSE00003620795	65334605	65334773	3	0	1						IPR041937, IPR023337, IPR011993, IPR007875	SPRE_EVH1, KBD, PH-like_dom_sf, Sprouty	FALSE	FALSE
2	65331987	65332051	SPRED2	ENSG00000198369	ENST00000356388	ENSE00003667333	65331987	65332051	4	1	0						IPR041937, IPR023337, IPR011993, IPR007875	SPRE_EVH1, KBD, PH-like_dom_sf, Sprouty	FALSE	FALSE
2	65316734	65316883	SPRED2	ENSG00000198369	ENST00000356388	ENSE00003508229	65316734	65316883	5	0	0	TRUE					IPR041937, IPR023337, IPR011993, IPR007875	SPRE_EVH1, KBD, PH-like_dom_sf, Sprouty	FALSE	FALSE
2	65313501	65314169	SPRED2	ENSG00000198369	ENST00000356388	ENSE00001819105	65310851	65314169	6	0	-1						IPR041937, IPR023337, IPR011993, IPR007875	SPRE_EVH1, KBD, PH-like_dom_sf, Sprouty	FALSE	FALSE
2	65313703	65314169	SPRED2	ENSG00000198369	ENST00000421087	ENSE00001676155	65313703	65314169	3	0	2						IPR023337, IPR011993, IPR007875	KBD, PH-like_dom_sf, Sprouty	FALSE	FALSE
2	65366590	65366606	SPRED2	ENSG00000198369	ENST00000443619	ENSE00001611332	65366590	65366650	1	-1	2						IPR041937, IPR023337, IPR011993, IPR007875	SPRE_EVH1, KBD, PH-like_dom_sf, Sprouty	FALSE	FALSE
2	65313501	65314169	SPRED2	ENSG00000198369	ENST00000443619	ENSE00001164126	65312993	65314169	6	0	-1						IPR041937, IPR023337, IPR011993, IPR007875	SPRE_EVH1, KBD, PH-like_dom_sf, Sprouty	FALSE	FALSE
2	65377613	65377683	SPRED2	ENSG00000198369	ENST00000452315	ENSE00001710271	65377613	65377750	1	-1	2						IPR041937, IPR023337, IPR011993, IPR007875	SPRE_EVH1, KBD, PH-like_dom_sf, Sprouty	FALSE	FALSE
2	65313505	65314169	SPRED2	ENSG00000198369	ENST00000452315	ENSE00001603673	65313505	65314169	6	0	2						IPR041937, IPR023337, IPR011993, IPR007875	SPRE_EVH1, KBD, PH-like_dom_sf, Sprouty	FALSE	FALSE
2	69387065	69387071	GFPT1	ENSG00000198380	ENST00000357308	ENSE00003470909	69387065	69387227	1	-1	1						IPR035490, IPR035466, IPR029055, IPR017932, IPR005855	GlmS/FrlB_SIS, GlmS/AgaS_SIS, Ntn_hydrolases_N, GATase_2_dom, GlmS_trans	FALSE	FALSE
2	69374006	69374113	GFPT1	ENSG00000198380	ENST00000357308	ENSE00003658898	69374006	69374113	2	1	1		TRUE				IPR035490, IPR035466, IPR029055, IPR017932, IPR005855	GlmS/FrlB_SIS, GlmS/AgaS_SIS, Ntn_hydrolases_N, GATase_2_dom, GlmS_trans	FALSE	FALSE
2	69370001	69370108	GFPT1	ENSG00000198380	ENST00000357308	ENSE00003686248	69370001	69370108	3	1	1		TRUE				IPR035490, IPR035466, IPR029055, IPR017932, IPR005855	GlmS/FrlB_SIS, GlmS/AgaS_SIS, Ntn_hydrolases_N, GATase_2_dom, GlmS_trans	FALSE	FALSE
2	69363545	69363670	GFPT1	ENSG00000198380	ENST00000357308	ENSE00001164504	69363545	69363670	4	1	1		TRUE				IPR035490, IPR035466, IPR029055, IPR017932, IPR005855	GlmS/FrlB_SIS, GlmS/AgaS_SIS, Ntn_hydrolases_N, GATase_2_dom, GlmS_trans	FALSE	FALSE
2	69359268	69359326	GFPT1	ENSG00000198380	ENST00000357308	ENSE00003476079	69359268	69359326	5	1	0						IPR035490, IPR035466, IPR029055, IPR017932, IPR005855	GlmS/FrlB_SIS, GlmS/AgaS_SIS, Ntn_hydrolases_N, GATase_2_dom, GlmS_trans	FALSE	FALSE
2	69358329	69358463	GFPT1	ENSG00000198380	ENST00000357308	ENSE00003541392	69358329	69358463	6	0	0	TRUE					IPR035490, IPR035466, IPR029055, IPR017932, IPR005855	GlmS/FrlB_SIS, GlmS/AgaS_SIS, Ntn_hydrolases_N, GATase_2_dom, GlmS_trans	FALSE	FALSE
2	69356496	69356557	GFPT1	ENSG00000198380	ENST00000357308	ENSE00003610388	69356496	69356557	7	0	2						IPR035490, IPR035466, IPR029055, IPR017932, IPR005855	GlmS/FrlB_SIS, GlmS/AgaS_SIS, Ntn_hydrolases_N, GATase_2_dom, GlmS_trans	FALSE	FALSE
2	69354489	69354568	GFPT1	ENSG00000198380	ENST00000357308	ENSE00003588163	69354489	69354568	8	2	1						IPR035490, IPR035466, IPR029055, IPR017932, IPR005855	GlmS/FrlB_SIS, GlmS/AgaS_SIS, Ntn_hydrolases_N, GATase_2_dom, GlmS_trans	FALSE	FALSE
2	69354259	69354312	GFPT1	ENSG00000198380	ENST00000357308	ENSE00003642172	69354259	69354312	9	1	1		TRUE				IPR035490, IPR035466, IPR029055, IPR017932, IPR005855	GlmS/FrlB_SIS, GlmS/AgaS_SIS, Ntn_hydrolases_N, GATase_2_dom, GlmS_trans	FALSE	FALSE
2	69350078	69350183	GFPT1	ENSG00000198380	ENST00000357308	ENSE00001130001	69350078	69350183	10	1	2						IPR035490, IPR035466, IPR029055, IPR017932, IPR005855	GlmS/FrlB_SIS, GlmS/AgaS_SIS, Ntn_hydrolases_N, GATase_2_dom, GlmS_trans	FALSE	FALSE
2	69348171	69348334	GFPT1	ENSG00000198380	ENST00000357308	ENSE00001164492	69348171	69348334	11	2	1						IPR035490, IPR035466, IPR029055, IPR017932, IPR005855	GlmS/FrlB_SIS, GlmS/AgaS_SIS, Ntn_hydrolases_N, GATase_2_dom, GlmS_trans	FALSE	FALSE
2	69345904	69345999	GFPT1	ENSG00000198380	ENST00000357308	ENSE00002515280	69345904	69345999	12	1	1		TRUE				IPR035490, IPR035466, IPR029055, IPR017932, IPR005855	GlmS/FrlB_SIS, GlmS/AgaS_SIS, Ntn_hydrolases_N, GATase_2_dom, GlmS_trans	FALSE	FALSE
2	69342152	69342249	GFPT1	ENSG00000198380	ENST00000357308	ENSE00001164480	69342152	69342249	13	1	0						IPR035490, IPR035466, IPR029055, IPR017932, IPR005855	GlmS/FrlB_SIS, GlmS/AgaS_SIS, Ntn_hydrolases_N, GATase_2_dom, GlmS_trans	FALSE	FALSE
2	69338445	69338565	GFPT1	ENSG00000198380	ENST00000357308	ENSE00002453863	69338445	69338565	14	0	1						IPR035490, IPR035466, IPR029055, IPR017932, IPR005855	GlmS/FrlB_SIS, GlmS/AgaS_SIS, Ntn_hydrolases_N, GATase_2_dom, GlmS_trans	FALSE	FALSE
2	69337898	69338055	GFPT1	ENSG00000198380	ENST00000357308	ENSE00001164477	69337898	69338055	15	1	0						IPR035490, IPR035466, IPR029055, IPR017932, IPR005855	GlmS/FrlB_SIS, GlmS/AgaS_SIS, Ntn_hydrolases_N, GATase_2_dom, GlmS_trans	FALSE	FALSE
2	69329684	69329798	GFPT1	ENSG00000198380	ENST00000357308	ENSE00001164529	69329684	69329798	16	0	1						IPR035490, IPR035466, IPR029055, IPR017932, IPR005855	GlmS/FrlB_SIS, GlmS/AgaS_SIS, Ntn_hydrolases_N, GATase_2_dom, GlmS_trans	FALSE	FALSE
2	69329297	69329424	GFPT1	ENSG00000198380	ENST00000357308	ENSE00001164472	69329297	69329424	17	1	0						IPR035490, IPR035466, IPR029055, IPR017932, IPR005855	GlmS/FrlB_SIS, GlmS/AgaS_SIS, Ntn_hydrolases_N, GATase_2_dom, GlmS_trans	FALSE	FALSE
2	69328271	69328438	GFPT1	ENSG00000198380	ENST00000357308	ENSE00001164517	69328271	69328438	18	0	0	TRUE					IPR035490, IPR035466, IPR029055, IPR017932, IPR005855	GlmS/FrlB_SIS, GlmS/AgaS_SIS, Ntn_hydrolases_N, GATase_2_dom, GlmS_trans	FALSE	FALSE
2	69326914	69327075	GFPT1	ENSG00000198380	ENST00000357308	ENSE00001164512	69326914	69327075	19	0	0	TRUE					IPR035490, IPR035466, IPR029055, IPR017932, IPR005855	GlmS/FrlB_SIS, GlmS/AgaS_SIS, Ntn_hydrolases_N, GATase_2_dom, GlmS_trans	FALSE	FALSE
2	69326189	69326233	GFPT1	ENSG00000198380	ENST00000357308	ENSE00001353023	69319780	69326233	20	0	-1						IPR035490, IPR035466, IPR029055, IPR017932, IPR005855	GlmS/FrlB_SIS, GlmS/AgaS_SIS, Ntn_hydrolases_N, GATase_2_dom, GlmS_trans	FALSE	FALSE
2	69387065	69387071	GFPT1	ENSG00000198380	ENST00000361060	ENSE00001920480	69387065	69387248	1	-1	1						IPR035490, IPR035466, IPR029055, IPR017932, IPR005855	GlmS/FrlB_SIS, GlmS/AgaS_SIS, Ntn_hydrolases_N, GATase_2_dom, GlmS_trans	FALSE	FALSE
2	69387065	69387071	GFPT1	ENSG00000198380	ENST00000674438	ENSE00003898741	69387065	69387130	1	-1	1						IPR035490, IPR035466, IPR029055, IPR017932, IPR005855	GlmS/FrlB_SIS, GlmS/AgaS_SIS, Ntn_hydrolases_N, GATase_2_dom, GlmS_trans	FALSE	FALSE
2	69326189	69326233	GFPT1	ENSG00000198380	ENST00000674438	ENSE00003898344	69325423	69326233	17	0	-1						IPR035490, IPR035466, IPR029055, IPR017932, IPR005855	GlmS/FrlB_SIS, GlmS/AgaS_SIS, Ntn_hydrolases_N, GATase_2_dom, GlmS_trans	FALSE	FALSE
2	69387065	69387071	GFPT1	ENSG00000198380	ENST00000674507	ENSE00003898746	69387065	69387188	1	-1	1						IPR035490, IPR035466, IPR029055, IPR017932	GlmS/FrlB_SIS, GlmS/AgaS_SIS, Ntn_hydrolases_N, GATase_2_dom	FALSE	FALSE
2	69326189	69326233	GFPT1	ENSG00000198380	ENST00000674507	ENSE00002277677	69322278	69326233	18	0	-1						IPR035490, IPR035466, IPR029055, IPR017932	GlmS/FrlB_SIS, GlmS/AgaS_SIS, Ntn_hydrolases_N, GATase_2_dom	FALSE	FALSE
2			ITSN2	ENSG00000198399	ENST00000355123	ENSE00001820402	24360304	24360536	1	-1	-1				TRUE		IPR036028, IPR035899, IPR035892, IPR035741, IPR035740, IPR035739, IPR035738, IPR035737, IPR027029, IPR018247, IPR011993, IPR011992, IPR002048, IPR001849, IPR001452, IPR000261, IPR000219	SH3-like_dom_sf, DBL_dom_sf, C2_domain_sf, Intersectin-2_SH3_5, Intersectin-2_SH3_4, Intersectin-2_SH3_3, Intersectin-2_SH3_2, Intersectin-2_SH3_1, Intersectin-2, EF_Hand_1_Ca_BS, PH-like_dom_sf, EF-hand-dom_pair, EF_hand_dom, PH_domain, SH3_domain, EH_dom, DH-domain	FALSE	FALSE
2	24328052	24328082	ITSN2	ENSG00000198399	ENST00000355123	ENSE00003656871	24328052	24328115	2	-1	1						IPR036028, IPR035899, IPR035892, IPR035741, IPR035740, IPR035739, IPR035738, IPR035737, IPR027029, IPR018247, IPR011993, IPR011992, IPR002048, IPR001849, IPR001452, IPR000261, IPR000219	SH3-like_dom_sf, DBL_dom_sf, C2_domain_sf, Intersectin-2_SH3_5, Intersectin-2_SH3_4, Intersectin-2_SH3_3, Intersectin-2_SH3_2, Intersectin-2_SH3_1, Intersectin-2, EF_Hand_1_Ca_BS, PH-like_dom_sf, EF-hand-dom_pair, EF_hand_dom, PH_domain, SH3_domain, EH_dom, DH-domain	FALSE	FALSE
2	24315132	24315224	ITSN2	ENSG00000198399	ENST00000355123	ENSE00003540396	24315132	24315224	3	1	1		TRUE				IPR036028, IPR035899, IPR035892, IPR035741, IPR035740, IPR035739, IPR035738, IPR035737, IPR027029, IPR018247, IPR011993, IPR011992, IPR002048, IPR001849, IPR001452, IPR000261, IPR000219	SH3-like_dom_sf, DBL_dom_sf, C2_domain_sf, Intersectin-2_SH3_5, Intersectin-2_SH3_4, Intersectin-2_SH3_3, Intersectin-2_SH3_2, Intersectin-2_SH3_1, Intersectin-2, EF_Hand_1_Ca_BS, PH-like_dom_sf, EF-hand-dom_pair, EF_hand_dom, PH_domain, SH3_domain, EH_dom, DH-domain	FALSE	FALSE
2	24313460	24313523	ITSN2	ENSG00000198399	ENST00000355123	ENSE00003493643	24313460	24313523	4	1	2						IPR036028, IPR035899, IPR035892, IPR035741, IPR035740, IPR035739, IPR035738, IPR035737, IPR027029, IPR018247, IPR011993, IPR011992, IPR002048, IPR001849, IPR001452, IPR000261, IPR000219	SH3-like_dom_sf, DBL_dom_sf, C2_domain_sf, Intersectin-2_SH3_5, Intersectin-2_SH3_4, Intersectin-2_SH3_3, Intersectin-2_SH3_2, Intersectin-2_SH3_1, Intersectin-2, EF_Hand_1_Ca_BS, PH-like_dom_sf, EF-hand-dom_pair, EF_hand_dom, PH_domain, SH3_domain, EH_dom, DH-domain	FALSE	FALSE
2	24312212	24312375	ITSN2	ENSG00000198399	ENST00000355123	ENSE00003463937	24312212	24312375	5	2	1						IPR036028, IPR035899, IPR035892, IPR035741, IPR035740, IPR035739, IPR035738, IPR035737, IPR027029, IPR018247, IPR011993, IPR011992, IPR002048, IPR001849, IPR001452, IPR000261, IPR000219	SH3-like_dom_sf, DBL_dom_sf, C2_domain_sf, Intersectin-2_SH3_5, Intersectin-2_SH3_4, Intersectin-2_SH3_3, Intersectin-2_SH3_2, Intersectin-2_SH3_1, Intersectin-2, EF_Hand_1_Ca_BS, PH-like_dom_sf, EF-hand-dom_pair, EF_hand_dom, PH_domain, SH3_domain, EH_dom, DH-domain	FALSE	FALSE
2	24310489	24310692	ITSN2	ENSG00000198399	ENST00000355123	ENSE00001771235	24310489	24310692	6	1	1		TRUE				IPR036028, IPR035899, IPR035892, IPR035741, IPR035740, IPR035739, IPR035738, IPR035737, IPR027029, IPR018247, IPR011993, IPR011992, IPR002048, IPR001849, IPR001452, IPR000261, IPR000219	SH3-like_dom_sf, DBL_dom_sf, C2_domain_sf, Intersectin-2_SH3_5, Intersectin-2_SH3_4, Intersectin-2_SH3_3, Intersectin-2_SH3_2, Intersectin-2_SH3_1, Intersectin-2, EF_Hand_1_Ca_BS, PH-like_dom_sf, EF-hand-dom_pair, EF_hand_dom, PH_domain, SH3_domain, EH_dom, DH-domain	FALSE	FALSE
2	24310284	24310380	ITSN2	ENSG00000198399	ENST00000355123	ENSE00000722102	24310284	24310380	7	1	2						IPR036028, IPR035899, IPR035892, IPR035741, IPR035740, IPR035739, IPR035738, IPR035737, IPR027029, IPR018247, IPR011993, IPR011992, IPR002048, IPR001849, IPR001452, IPR000261, IPR000219	SH3-like_dom_sf, DBL_dom_sf, C2_domain_sf, Intersectin-2_SH3_5, Intersectin-2_SH3_4, Intersectin-2_SH3_3, Intersectin-2_SH3_2, Intersectin-2_SH3_1, Intersectin-2, EF_Hand_1_Ca_BS, PH-like_dom_sf, EF-hand-dom_pair, EF_hand_dom, PH_domain, SH3_domain, EH_dom, DH-domain	FALSE	FALSE
2	24308617	24308756	ITSN2	ENSG00000198399	ENST00000355123	ENSE00000808873	24308617	24308756	8	2	1						IPR036028, IPR035899, IPR035892, IPR035741, IPR035740, IPR035739, IPR035738, IPR035737, IPR027029, IPR018247, IPR011993, IPR011992, IPR002048, IPR001849, IPR001452, IPR000261, IPR000219	SH3-like_dom_sf, DBL_dom_sf, C2_domain_sf, Intersectin-2_SH3_5, Intersectin-2_SH3_4, Intersectin-2_SH3_3, Intersectin-2_SH3_2, Intersectin-2_SH3_1, Intersectin-2, EF_Hand_1_Ca_BS, PH-like_dom_sf, EF-hand-dom_pair, EF_hand_dom, PH_domain, SH3_domain, EH_dom, DH-domain	FALSE	FALSE
2	24303799	24303862	ITSN2	ENSG00000198399	ENST00000355123	ENSE00000722299	24303799	24303862	9	1	2						IPR036028, IPR035899, IPR035892, IPR035741, IPR035740, IPR035739, IPR035738, IPR035737, IPR027029, IPR018247, IPR011993, IPR011992, IPR002048, IPR001849, IPR001452, IPR000261, IPR000219	SH3-like_dom_sf, DBL_dom_sf, C2_domain_sf, Intersectin-2_SH3_5, Intersectin-2_SH3_4, Intersectin-2_SH3_3, Intersectin-2_SH3_2, Intersectin-2_SH3_1, Intersectin-2, EF_Hand_1_Ca_BS, PH-like_dom_sf, EF-hand-dom_pair, EF_hand_dom, PH_domain, SH3_domain, EH_dom, DH-domain	FALSE	FALSE
2	24301965	24302102	ITSN2	ENSG00000198399	ENST00000355123	ENSE00000722350	24301965	24302102	10	2	2			TRUE			IPR036028, IPR035899, IPR035892, IPR035741, IPR035740, IPR035739, IPR035738, IPR035737, IPR027029, IPR018247, IPR011993, IPR011992, IPR002048, IPR001849, IPR001452, IPR000261, IPR000219	SH3-like_dom_sf, DBL_dom_sf, C2_domain_sf, Intersectin-2_SH3_5, Intersectin-2_SH3_4, Intersectin-2_SH3_3, Intersectin-2_SH3_2, Intersectin-2_SH3_1, Intersectin-2, EF_Hand_1_Ca_BS, PH-like_dom_sf, EF-hand-dom_pair, EF_hand_dom, PH_domain, SH3_domain, EH_dom, DH-domain	FALSE	FALSE
2	24301154	24301239	ITSN2	ENSG00000198399	ENST00000355123	ENSE00000808870	24301154	24301239	11	2	1						IPR036028, IPR035899, IPR035892, IPR035741, IPR035740, IPR035739, IPR035738, IPR035737, IPR027029, IPR018247, IPR011993, IPR011992, IPR002048, IPR001849, IPR001452, IPR000261, IPR000219	SH3-like_dom_sf, DBL_dom_sf, C2_domain_sf, Intersectin-2_SH3_5, Intersectin-2_SH3_4, Intersectin-2_SH3_3, Intersectin-2_SH3_2, Intersectin-2_SH3_1, Intersectin-2, EF_Hand_1_Ca_BS, PH-like_dom_sf, EF-hand-dom_pair, EF_hand_dom, PH_domain, SH3_domain, EH_dom, DH-domain	FALSE	FALSE
2	24299909	24300171	ITSN2	ENSG00000198399	ENST00000355123	ENSE00000722427	24299909	24300171	12	1	0						IPR036028, IPR035899, IPR035892, IPR035741, IPR035740, IPR035739, IPR035738, IPR035737, IPR027029, IPR018247, IPR011993, IPR011992, IPR002048, IPR001849, IPR001452, IPR000261, IPR000219	SH3-like_dom_sf, DBL_dom_sf, C2_domain_sf, Intersectin-2_SH3_5, Intersectin-2_SH3_4, Intersectin-2_SH3_3, Intersectin-2_SH3_2, Intersectin-2_SH3_1, Intersectin-2, EF_Hand_1_Ca_BS, PH-like_dom_sf, EF-hand-dom_pair, EF_hand_dom, PH_domain, SH3_domain, EH_dom, DH-domain	FALSE	FALSE
2	24298665	24298814	ITSN2	ENSG00000198399	ENST00000355123	ENSE00000722490	24298665	24298814	13	0	0	TRUE					IPR036028, IPR035899, IPR035892, IPR035741, IPR035740, IPR035739, IPR035738, IPR035737, IPR027029, IPR018247, IPR011993, IPR011992, IPR002048, IPR001849, IPR001452, IPR000261, IPR000219	SH3-like_dom_sf, DBL_dom_sf, C2_domain_sf, Intersectin-2_SH3_5, Intersectin-2_SH3_4, Intersectin-2_SH3_3, Intersectin-2_SH3_2, Intersectin-2_SH3_1, Intersectin-2, EF_Hand_1_Ca_BS, PH-like_dom_sf, EF-hand-dom_pair, EF_hand_dom, PH_domain, SH3_domain, EH_dom, DH-domain	FALSE	FALSE
2	24295664	24295804	ITSN2	ENSG00000198399	ENST00000355123	ENSE00000722555	24295664	24295804	14	0	0	TRUE					IPR036028, IPR035899, IPR035892, IPR035741, IPR035740, IPR035739, IPR035738, IPR035737, IPR027029, IPR018247, IPR011993, IPR011992, IPR002048, IPR001849, IPR001452, IPR000261, IPR000219	SH3-like_dom_sf, DBL_dom_sf, C2_domain_sf, Intersectin-2_SH3_5, Intersectin-2_SH3_4, Intersectin-2_SH3_3, Intersectin-2_SH3_2, Intersectin-2_SH3_1, Intersectin-2, EF_Hand_1_Ca_BS, PH-like_dom_sf, EF-hand-dom_pair, EF_hand_dom, PH_domain, SH3_domain, EH_dom, DH-domain	FALSE	FALSE
2	24293688	24293775	ITSN2	ENSG00000198399	ENST00000355123	ENSE00002236520	24293688	24293775	15	0	1						IPR036028, IPR035899, IPR035892, IPR035741, IPR035740, IPR035739, IPR035738, IPR035737, IPR027029, IPR018247, IPR011993, IPR011992, IPR002048, IPR001849, IPR001452, IPR000261, IPR000219	SH3-like_dom_sf, DBL_dom_sf, C2_domain_sf, Intersectin-2_SH3_5, Intersectin-2_SH3_4, Intersectin-2_SH3_3, Intersectin-2_SH3_2, Intersectin-2_SH3_1, Intersectin-2, EF_Hand_1_Ca_BS, PH-like_dom_sf, EF-hand-dom_pair, EF_hand_dom, PH_domain, SH3_domain, EH_dom, DH-domain	FALSE	FALSE
2	24286212	24286351	ITSN2	ENSG00000198399	ENST00000355123	ENSE00002699796	24286212	24286351	16	1	0						IPR036028, IPR035899, IPR035892, IPR035741, IPR035740, IPR035739, IPR035738, IPR035737, IPR027029, IPR018247, IPR011993, IPR011992, IPR002048, IPR001849, IPR001452, IPR000261, IPR000219	SH3-like_dom_sf, DBL_dom_sf, C2_domain_sf, Intersectin-2_SH3_5, Intersectin-2_SH3_4, Intersectin-2_SH3_3, Intersectin-2_SH3_2, Intersectin-2_SH3_1, Intersectin-2, EF_Hand_1_Ca_BS, PH-like_dom_sf, EF-hand-dom_pair, EF_hand_dom, PH_domain, SH3_domain, EH_dom, DH-domain	FALSE	FALSE
2	24284763	24284843	ITSN2	ENSG00000198399	ENST00000355123	ENSE00001679214	24284763	24284843	17	0	0	TRUE					IPR036028, IPR035899, IPR035892, IPR035741, IPR035740, IPR035739, IPR035738, IPR035737, IPR027029, IPR018247, IPR011993, IPR011992, IPR002048, IPR001849, IPR001452, IPR000261, IPR000219	SH3-like_dom_sf, DBL_dom_sf, C2_domain_sf, Intersectin-2_SH3_5, Intersectin-2_SH3_4, Intersectin-2_SH3_3, Intersectin-2_SH3_2, Intersectin-2_SH3_1, Intersectin-2, EF_Hand_1_Ca_BS, PH-like_dom_sf, EF-hand-dom_pair, EF_hand_dom, PH_domain, SH3_domain, EH_dom, DH-domain	FALSE	FALSE
2	24275713	24275849	ITSN2	ENSG00000198399	ENST00000355123	ENSE00001705683	24275713	24275849	18	0	2						IPR036028, IPR035899, IPR035892, IPR035741, IPR035740, IPR035739, IPR035738, IPR035737, IPR027029, IPR018247, IPR011993, IPR011992, IPR002048, IPR001849, IPR001452, IPR000261, IPR000219	SH3-like_dom_sf, DBL_dom_sf, C2_domain_sf, Intersectin-2_SH3_5, Intersectin-2_SH3_4, Intersectin-2_SH3_3, Intersectin-2_SH3_2, Intersectin-2_SH3_1, Intersectin-2, EF_Hand_1_Ca_BS, PH-like_dom_sf, EF-hand-dom_pair, EF_hand_dom, PH_domain, SH3_domain, EH_dom, DH-domain	FALSE	FALSE
2	24271766	24271941	ITSN2	ENSG00000198399	ENST00000355123	ENSE00001650641	24271766	24271941	19	2	1						IPR036028, IPR035899, IPR035892, IPR035741, IPR035740, IPR035739, IPR035738, IPR035737, IPR027029, IPR018247, IPR011993, IPR011992, IPR002048, IPR001849, IPR001452, IPR000261, IPR000219	SH3-like_dom_sf, DBL_dom_sf, C2_domain_sf, Intersectin-2_SH3_5, Intersectin-2_SH3_4, Intersectin-2_SH3_3, Intersectin-2_SH3_2, Intersectin-2_SH3_1, Intersectin-2, EF_Hand_1_Ca_BS, PH-like_dom_sf, EF-hand-dom_pair, EF_hand_dom, PH_domain, SH3_domain, EH_dom, DH-domain	FALSE	FALSE
2	24270671	24270768	ITSN2	ENSG00000198399	ENST00000355123	ENSE00001605766	24270671	24270768	20	1	0						IPR036028, IPR035899, IPR035892, IPR035741, IPR035740, IPR035739, IPR035738, IPR035737, IPR027029, IPR018247, IPR011993, IPR011992, IPR002048, IPR001849, IPR001452, IPR000261, IPR000219	SH3-like_dom_sf, DBL_dom_sf, C2_domain_sf, Intersectin-2_SH3_5, Intersectin-2_SH3_4, Intersectin-2_SH3_3, Intersectin-2_SH3_2, Intersectin-2_SH3_1, Intersectin-2, EF_Hand_1_Ca_BS, PH-like_dom_sf, EF-hand-dom_pair, EF_hand_dom, PH_domain, SH3_domain, EH_dom, DH-domain	FALSE	FALSE
2	24261561	24261742	ITSN2	ENSG00000198399	ENST00000355123	ENSE00001768638	24261561	24261742	21	0	2						IPR036028, IPR035899, IPR035892, IPR035741, IPR035740, IPR035739, IPR035738, IPR035737, IPR027029, IPR018247, IPR011993, IPR011992, IPR002048, IPR001849, IPR001452, IPR000261, IPR000219	SH3-like_dom_sf, DBL_dom_sf, C2_domain_sf, Intersectin-2_SH3_5, Intersectin-2_SH3_4, Intersectin-2_SH3_3, Intersectin-2_SH3_2, Intersectin-2_SH3_1, Intersectin-2, EF_Hand_1_Ca_BS, PH-like_dom_sf, EF-hand-dom_pair, EF_hand_dom, PH_domain, SH3_domain, EH_dom, DH-domain	FALSE	FALSE
2	24261106	24261250	ITSN2	ENSG00000198399	ENST00000355123	ENSE00001642410	24261106	24261250	22	2	0						IPR036028, IPR035899, IPR035892, IPR035741, IPR035740, IPR035739, IPR035738, IPR035737, IPR027029, IPR018247, IPR011993, IPR011992, IPR002048, IPR001849, IPR001452, IPR000261, IPR000219	SH3-like_dom_sf, DBL_dom_sf, C2_domain_sf, Intersectin-2_SH3_5, Intersectin-2_SH3_4, Intersectin-2_SH3_3, Intersectin-2_SH3_2, Intersectin-2_SH3_1, Intersectin-2, EF_Hand_1_Ca_BS, PH-like_dom_sf, EF-hand-dom_pair, EF_hand_dom, PH_domain, SH3_domain, EH_dom, DH-domain	FALSE	FALSE
2	24257888	24258093	ITSN2	ENSG00000198399	ENST00000355123	ENSE00001784679	24257888	24258093	23	0	2						IPR036028, IPR035899, IPR035892, IPR035741, IPR035740, IPR035739, IPR035738, IPR035737, IPR027029, IPR018247, IPR011993, IPR011992, IPR002048, IPR001849, IPR001452, IPR000261, IPR000219	SH3-like_dom_sf, DBL_dom_sf, C2_domain_sf, Intersectin-2_SH3_5, Intersectin-2_SH3_4, Intersectin-2_SH3_3, Intersectin-2_SH3_2, Intersectin-2_SH3_1, Intersectin-2, EF_Hand_1_Ca_BS, PH-like_dom_sf, EF-hand-dom_pair, EF_hand_dom, PH_domain, SH3_domain, EH_dom, DH-domain	FALSE	FALSE
2	24254367	24254431	ITSN2	ENSG00000198399	ENST00000355123	ENSE00001630907	24254367	24254431	24	2	1						IPR036028, IPR035899, IPR035892, IPR035741, IPR035740, IPR035739, IPR035738, IPR035737, IPR027029, IPR018247, IPR011993, IPR011992, IPR002048, IPR001849, IPR001452, IPR000261, IPR000219	SH3-like_dom_sf, DBL_dom_sf, C2_domain_sf, Intersectin-2_SH3_5, Intersectin-2_SH3_4, Intersectin-2_SH3_3, Intersectin-2_SH3_2, Intersectin-2_SH3_1, Intersectin-2, EF_Hand_1_Ca_BS, PH-like_dom_sf, EF-hand-dom_pair, EF_hand_dom, PH_domain, SH3_domain, EH_dom, DH-domain	FALSE	FALSE
2	24252345	24252511	ITSN2	ENSG00000198399	ENST00000355123	ENSE00001729710	24252345	24252511	25	1	0						IPR036028, IPR035899, IPR035892, IPR035741, IPR035740, IPR035739, IPR035738, IPR035737, IPR027029, IPR018247, IPR011993, IPR011992, IPR002048, IPR001849, IPR001452, IPR000261, IPR000219	SH3-like_dom_sf, DBL_dom_sf, C2_domain_sf, Intersectin-2_SH3_5, Intersectin-2_SH3_4, Intersectin-2_SH3_3, Intersectin-2_SH3_2, Intersectin-2_SH3_1, Intersectin-2, EF_Hand_1_Ca_BS, PH-like_dom_sf, EF-hand-dom_pair, EF_hand_dom, PH_domain, SH3_domain, EH_dom, DH-domain	FALSE	FALSE
2	24248837	24248882	ITSN2	ENSG00000198399	ENST00000355123	ENSE00001696254	24248837	24248882	26	0	1						IPR036028, IPR035899, IPR035892, IPR035741, IPR035740, IPR035739, IPR035738, IPR035737, IPR027029, IPR018247, IPR011993, IPR011992, IPR002048, IPR001849, IPR001452, IPR000261, IPR000219	SH3-like_dom_sf, DBL_dom_sf, C2_domain_sf, Intersectin-2_SH3_5, Intersectin-2_SH3_4, Intersectin-2_SH3_3, Intersectin-2_SH3_2, Intersectin-2_SH3_1, Intersectin-2, EF_Hand_1_Ca_BS, PH-like_dom_sf, EF-hand-dom_pair, EF_hand_dom, PH_domain, SH3_domain, EH_dom, DH-domain	FALSE	FALSE
2	24248629	24248750	ITSN2	ENSG00000198399	ENST00000355123	ENSE00001747856	24248629	24248750	27	1	0						IPR036028, IPR035899, IPR035892, IPR035741, IPR035740, IPR035739, IPR035738, IPR035737, IPR027029, IPR018247, IPR011993, IPR011992, IPR002048, IPR001849, IPR001452, IPR000261, IPR000219	SH3-like_dom_sf, DBL_dom_sf, C2_domain_sf, Intersectin-2_SH3_5, Intersectin-2_SH3_4, Intersectin-2_SH3_3, Intersectin-2_SH3_2, Intersectin-2_SH3_1, Intersectin-2, EF_Hand_1_Ca_BS, PH-like_dom_sf, EF-hand-dom_pair, EF_hand_dom, PH_domain, SH3_domain, EH_dom, DH-domain	FALSE	FALSE
2	24246797	24246893	ITSN2	ENSG00000198399	ENST00000355123	ENSE00001629269	24246797	24246893	28	0	1						IPR036028, IPR035899, IPR035892, IPR035741, IPR035740, IPR035739, IPR035738, IPR035737, IPR027029, IPR018247, IPR011993, IPR011992, IPR002048, IPR001849, IPR001452, IPR000261, IPR000219	SH3-like_dom_sf, DBL_dom_sf, C2_domain_sf, Intersectin-2_SH3_5, Intersectin-2_SH3_4, Intersectin-2_SH3_3, Intersectin-2_SH3_2, Intersectin-2_SH3_1, Intersectin-2, EF_Hand_1_Ca_BS, PH-like_dom_sf, EF-hand-dom_pair, EF_hand_dom, PH_domain, SH3_domain, EH_dom, DH-domain	FALSE	FALSE
2	24246129	24246320	ITSN2	ENSG00000198399	ENST00000355123	ENSE00001740845	24246129	24246320	29	1	1		TRUE				IPR036028, IPR035899, IPR035892, IPR035741, IPR035740, IPR035739, IPR035738, IPR035737, IPR027029, IPR018247, IPR011993, IPR011992, IPR002048, IPR001849, IPR001452, IPR000261, IPR000219	SH3-like_dom_sf, DBL_dom_sf, C2_domain_sf, Intersectin-2_SH3_5, Intersectin-2_SH3_4, Intersectin-2_SH3_3, Intersectin-2_SH3_2, Intersectin-2_SH3_1, Intersectin-2, EF_Hand_1_Ca_BS, PH-like_dom_sf, EF-hand-dom_pair, EF_hand_dom, PH_domain, SH3_domain, EH_dom, DH-domain	FALSE	FALSE
2	24220945	24221066	ITSN2	ENSG00000198399	ENST00000355123	ENSE00001785423	24220945	24221066	30	1	0						IPR036028, IPR035899, IPR035892, IPR035741, IPR035740, IPR035739, IPR035738, IPR035737, IPR027029, IPR018247, IPR011993, IPR011992, IPR002048, IPR001849, IPR001452, IPR000261, IPR000219	SH3-like_dom_sf, DBL_dom_sf, C2_domain_sf, Intersectin-2_SH3_5, Intersectin-2_SH3_4, Intersectin-2_SH3_3, Intersectin-2_SH3_2, Intersectin-2_SH3_1, Intersectin-2, EF_Hand_1_Ca_BS, PH-like_dom_sf, EF-hand-dom_pair, EF_hand_dom, PH_domain, SH3_domain, EH_dom, DH-domain	FALSE	FALSE
2	24217907	24218013	ITSN2	ENSG00000198399	ENST00000355123	ENSE00001775662	24217907	24218013	31	0	2						IPR036028, IPR035899, IPR035892, IPR035741, IPR035740, IPR035739, IPR035738, IPR035737, IPR027029, IPR018247, IPR011993, IPR011992, IPR002048, IPR001849, IPR001452, IPR000261, IPR000219	SH3-like_dom_sf, DBL_dom_sf, C2_domain_sf, Intersectin-2_SH3_5, Intersectin-2_SH3_4, Intersectin-2_SH3_3, Intersectin-2_SH3_2, Intersectin-2_SH3_1, Intersectin-2, EF_Hand_1_Ca_BS, PH-like_dom_sf, EF-hand-dom_pair, EF_hand_dom, PH_domain, SH3_domain, EH_dom, DH-domain	FALSE	FALSE
2	24216049	24216232	ITSN2	ENSG00000198399	ENST00000355123	ENSE00001690566	24216049	24216232	32	2	0						IPR036028, IPR035899, IPR035892, IPR035741, IPR035740, IPR035739, IPR035738, IPR035737, IPR027029, IPR018247, IPR011993, IPR011992, IPR002048, IPR001849, IPR001452, IPR000261, IPR000219	SH3-like_dom_sf, DBL_dom_sf, C2_domain_sf, Intersectin-2_SH3_5, Intersectin-2_SH3_4, Intersectin-2_SH3_3, Intersectin-2_SH3_2, Intersectin-2_SH3_1, Intersectin-2, EF_Hand_1_Ca_BS, PH-like_dom_sf, EF-hand-dom_pair, EF_hand_dom, PH_domain, SH3_domain, EH_dom, DH-domain	FALSE	FALSE
2	24212650	24212748	ITSN2	ENSG00000198399	ENST00000355123	ENSE00001665782	24212650	24212748	33	0	0	TRUE					IPR036028, IPR035899, IPR035892, IPR035741, IPR035740, IPR035739, IPR035738, IPR035737, IPR027029, IPR018247, IPR011993, IPR011992, IPR002048, IPR001849, IPR001452, IPR000261, IPR000219	SH3-like_dom_sf, DBL_dom_sf, C2_domain_sf, Intersectin-2_SH3_5, Intersectin-2_SH3_4, Intersectin-2_SH3_3, Intersectin-2_SH3_2, Intersectin-2_SH3_1, Intersectin-2, EF_Hand_1_Ca_BS, PH-like_dom_sf, EF-hand-dom_pair, EF_hand_dom, PH_domain, SH3_domain, EH_dom, DH-domain	FALSE	FALSE
2	24210780	24210947	ITSN2	ENSG00000198399	ENST00000355123	ENSE00001772990	24210780	24210947	34	0	0	TRUE					IPR036028, IPR035899, IPR035892, IPR035741, IPR035740, IPR035739, IPR035738, IPR035737, IPR027029, IPR018247, IPR011993, IPR011992, IPR002048, IPR001849, IPR001452, IPR000261, IPR000219	SH3-like_dom_sf, DBL_dom_sf, C2_domain_sf, Intersectin-2_SH3_5, Intersectin-2_SH3_4, Intersectin-2_SH3_3, Intersectin-2_SH3_2, Intersectin-2_SH3_1, Intersectin-2, EF_Hand_1_Ca_BS, PH-like_dom_sf, EF-hand-dom_pair, EF_hand_dom, PH_domain, SH3_domain, EH_dom, DH-domain	FALSE	FALSE
2	24209818	24210033	ITSN2	ENSG00000198399	ENST00000355123	ENSE00001674611	24209818	24210033	35	0	0	TRUE					IPR036028, IPR035899, IPR035892, IPR035741, IPR035740, IPR035739, IPR035738, IPR035737, IPR027029, IPR018247, IPR011993, IPR011992, IPR002048, IPR001849, IPR001452, IPR000261, IPR000219	SH3-like_dom_sf, DBL_dom_sf, C2_domain_sf, Intersectin-2_SH3_5, Intersectin-2_SH3_4, Intersectin-2_SH3_3, Intersectin-2_SH3_2, Intersectin-2_SH3_1, Intersectin-2, EF_Hand_1_Ca_BS, PH-like_dom_sf, EF-hand-dom_pair, EF_hand_dom, PH_domain, SH3_domain, EH_dom, DH-domain	FALSE	FALSE
2	24209100	24209221	ITSN2	ENSG00000198399	ENST00000355123	ENSE00003540456	24209100	24209221	36	0	2						IPR036028, IPR035899, IPR035892, IPR035741, IPR035740, IPR035739, IPR035738, IPR035737, IPR027029, IPR018247, IPR011993, IPR011992, IPR002048, IPR001849, IPR001452, IPR000261, IPR000219	SH3-like_dom_sf, DBL_dom_sf, C2_domain_sf, Intersectin-2_SH3_5, Intersectin-2_SH3_4, Intersectin-2_SH3_3, Intersectin-2_SH3_2, Intersectin-2_SH3_1, Intersectin-2, EF_Hand_1_Ca_BS, PH-like_dom_sf, EF-hand-dom_pair, EF_hand_dom, PH_domain, SH3_domain, EH_dom, DH-domain	FALSE	FALSE
2	24208237	24208319	ITSN2	ENSG00000198399	ENST00000355123	ENSE00003566909	24208237	24208319	37	2	1						IPR036028, IPR035899, IPR035892, IPR035741, IPR035740, IPR035739, IPR035738, IPR035737, IPR027029, IPR018247, IPR011993, IPR011992, IPR002048, IPR001849, IPR001452, IPR000261, IPR000219	SH3-like_dom_sf, DBL_dom_sf, C2_domain_sf, Intersectin-2_SH3_5, Intersectin-2_SH3_4, Intersectin-2_SH3_3, Intersectin-2_SH3_2, Intersectin-2_SH3_1, Intersectin-2, EF_Hand_1_Ca_BS, PH-like_dom_sf, EF-hand-dom_pair, EF_hand_dom, PH_domain, SH3_domain, EH_dom, DH-domain	FALSE	FALSE
2	24205214	24205297	ITSN2	ENSG00000198399	ENST00000355123	ENSE00003673701	24205214	24205297	38	1	1		TRUE				IPR036028, IPR035899, IPR035892, IPR035741, IPR035740, IPR035739, IPR035738, IPR035737, IPR027029, IPR018247, IPR011993, IPR011992, IPR002048, IPR001849, IPR001452, IPR000261, IPR000219	SH3-like_dom_sf, DBL_dom_sf, C2_domain_sf, Intersectin-2_SH3_5, Intersectin-2_SH3_4, Intersectin-2_SH3_3, Intersectin-2_SH3_2, Intersectin-2_SH3_1, Intersectin-2, EF_Hand_1_Ca_BS, PH-like_dom_sf, EF-hand-dom_pair, EF_hand_dom, PH_domain, SH3_domain, EH_dom, DH-domain	FALSE	FALSE
2	24204245	24204418	ITSN2	ENSG00000198399	ENST00000355123	ENSE00003683750	24204245	24204418	39	1	1		TRUE				IPR036028, IPR035899, IPR035892, IPR035741, IPR035740, IPR035739, IPR035738, IPR035737, IPR027029, IPR018247, IPR011993, IPR011992, IPR002048, IPR001849, IPR001452, IPR000261, IPR000219	SH3-like_dom_sf, DBL_dom_sf, C2_domain_sf, Intersectin-2_SH3_5, Intersectin-2_SH3_4, Intersectin-2_SH3_3, Intersectin-2_SH3_2, Intersectin-2_SH3_1, Intersectin-2, EF_Hand_1_Ca_BS, PH-like_dom_sf, EF-hand-dom_pair, EF_hand_dom, PH_domain, SH3_domain, EH_dom, DH-domain	FALSE	FALSE
2	24203626	24203783	ITSN2	ENSG00000198399	ENST00000355123	ENSE00001486636	24202864	24203783	40	1	-1						IPR036028, IPR035899, IPR035892, IPR035741, IPR035740, IPR035739, IPR035738, IPR035737, IPR027029, IPR018247, IPR011993, IPR011992, IPR002048, IPR001849, IPR001452, IPR000261, IPR000219	SH3-like_dom_sf, DBL_dom_sf, C2_domain_sf, Intersectin-2_SH3_5, Intersectin-2_SH3_4, Intersectin-2_SH3_3, Intersectin-2_SH3_2, Intersectin-2_SH3_1, Intersectin-2, EF_Hand_1_Ca_BS, PH-like_dom_sf, EF-hand-dom_pair, EF_hand_dom, PH_domain, SH3_domain, EH_dom, DH-domain	FALSE	FALSE
2			ITSN2	ENSG00000198399	ENST00000361999	ENSE00001486774	24360304	24360309	1	-1	-1						IPR036028, IPR035899, IPR035892, IPR035741, IPR035740, IPR035739, IPR035738, IPR035737, IPR027029, IPR018247, IPR011993, IPR011992, IPR002048, IPR001849, IPR001452, IPR000261, IPR000219	SH3-like_dom_sf, DBL_dom_sf, C2_domain_sf, Intersectin-2_SH3_5, Intersectin-2_SH3_4, Intersectin-2_SH3_3, Intersectin-2_SH3_2, Intersectin-2_SH3_1, Intersectin-2, EF_Hand_1_Ca_BS, PH-like_dom_sf, EF-hand-dom_pair, EF_hand_dom, PH_domain, SH3_domain, EH_dom, DH-domain	FALSE	FALSE
2			ITSN2	ENSG00000198399	ENST00000406921	ENSE00001931104	24360304	24360508	1	-1	-1						IPR036028, IPR035899, IPR035741, IPR035740, IPR035739, IPR035738, IPR035737, IPR027029, IPR018247, IPR011992, IPR002048, IPR001452	SH3-like_dom_sf, DBL_dom_sf, Intersectin-2_SH3_5, Intersectin-2_SH3_4, Intersectin-2_SH3_3, Intersectin-2_SH3_2, Intersectin-2_SH3_1, Intersectin-2, EF_Hand_1_Ca_BS, EF-hand-dom_pair, EF_hand_dom, SH3_domain	FALSE	FALSE
2	24220894	24221066	ITSN2	ENSG00000198399	ENST00000406921	ENSE00001553537	24220319	24221066	30	1	-1						IPR036028, IPR035899, IPR035741, IPR035740, IPR035739, IPR035738, IPR035737, IPR027029, IPR018247, IPR011992, IPR002048, IPR001452	SH3-like_dom_sf, DBL_dom_sf, Intersectin-2_SH3_5, Intersectin-2_SH3_4, Intersectin-2_SH3_3, Intersectin-2_SH3_2, Intersectin-2_SH3_1, Intersectin-2, EF_Hand_1_Ca_BS, EF-hand-dom_pair, EF_hand_dom, SH3_domain	FALSE	FALSE
2			ITSN2	ENSG00000198399	ENST00000412011	ENSE00001486596	24360304	24360509	1	-1	-1						IPR027029, IPR018247, IPR011992, IPR002048	Intersectin-2, EF_Hand_1_Ca_BS, EF-hand-dom_pair, EF_hand_dom	FALSE	FALSE
2	24308878	24308952	ITSN2	ENSG00000198399	ENST00000412011	ENSE00001646582	24308878	24308952	8	2	2						IPR027029, IPR018247, IPR011992, IPR002048	Intersectin-2, EF_Hand_1_Ca_BS, EF-hand-dom_pair, EF_hand_dom	FALSE	FALSE
2	24286323	24286351	ITSN2	ENSG00000198399	ENST00000412011	ENSE00001714897	24286323	24286351	17	1	0						IPR027029, IPR018247, IPR011992, IPR002048	Intersectin-2, EF_Hand_1_Ca_BS, EF-hand-dom_pair, EF_hand_dom	FALSE	FALSE
2	24248629	24248699	ITSN2	ENSG00000198399	ENST00000416160	ENSE00001752518	24248629	24248699	1	1	0						IPR036028, IPR035741	SH3-like_dom_sf, Intersectin-2_SH3_5	FALSE	FALSE
2	24242205	24242206	ITSN2	ENSG00000198399	ENST00000416160	ENSE00001627568	24238933	24242206	4	1	-1						IPR036028, IPR035741	SH3-like_dom_sf, Intersectin-2_SH3_5	FALSE	FALSE
2			ITSN2	ENSG00000198399	ENST00000443927	ENSE00001672055	24360304	24360490	1	-1	-1				TRUE		IPR027029, IPR018247, IPR011992, IPR002048	Intersectin-2, EF_Hand_1_Ca_BS, EF-hand-dom_pair, EF_hand_dom	FALSE	FALSE
2			ITSN2	ENSG00000198399	ENST00000443927	ENSE00003586627	24328052	24328115	2	-1	-1				TRUE		IPR027029, IPR018247, IPR011992, IPR002048	Intersectin-2, EF_Hand_1_Ca_BS, EF-hand-dom_pair, EF_hand_dom	FALSE	FALSE
2			ITSN2	ENSG00000198399	ENST00000443927	ENSE00001610651	24326660	24326681	3	-1	-1				TRUE		IPR027029, IPR018247, IPR011992, IPR002048	Intersectin-2, EF_Hand_1_Ca_BS, EF-hand-dom_pair, EF_hand_dom	FALSE	FALSE
2			ITSN2	ENSG00000198399	ENST00000443927	ENSE00001736499	24321814	24321880	4	-1	-1				TRUE		IPR027029, IPR018247, IPR011992, IPR002048	Intersectin-2, EF_Hand_1_Ca_BS, EF-hand-dom_pair, EF_hand_dom	FALSE	FALSE
2	24315132	24315213	ITSN2	ENSG00000198399	ENST00000443927	ENSE00003663009	24315132	24315224	5	-1	1						IPR027029, IPR018247, IPR011992, IPR002048	Intersectin-2, EF_Hand_1_Ca_BS, EF-hand-dom_pair, EF_hand_dom	FALSE	FALSE
2	24310344	24310380	ITSN2	ENSG00000198399	ENST00000443927	ENSE00001642586	24310344	24310380	9	1	2						IPR027029, IPR018247, IPR011992, IPR002048	Intersectin-2, EF_Hand_1_Ca_BS, EF-hand-dom_pair, EF_hand_dom	FALSE	FALSE
2	24328104	24328115	ITSN2	ENSG00000198399	ENST00000622089	ENSE00003723931	24328104	24328118	1	-1	0						IPR036028, IPR035899, IPR035892, IPR035741, IPR035740, IPR035739, IPR035738, IPR035737, IPR027029, IPR018247, IPR011993, IPR011992, IPR002048, IPR001849, IPR001452, IPR000261, IPR000219	SH3-like_dom_sf, DBL_dom_sf, C2_domain_sf, Intersectin-2_SH3_5, Intersectin-2_SH3_4, Intersectin-2_SH3_3, Intersectin-2_SH3_2, Intersectin-2_SH3_1, Intersectin-2, EF_Hand_1_Ca_BS, PH-like_dom_sf, EF-hand-dom_pair, EF_hand_dom, PH_domain, SH3_domain, EH_dom, DH-domain	FALSE	FALSE
2	24328052	24328100	ITSN2	ENSG00000198399	ENST00000622089	ENSE00003741931	24328052	24328100	2	0	1						IPR036028, IPR035899, IPR035892, IPR035741, IPR035740, IPR035739, IPR035738, IPR035737, IPR027029, IPR018247, IPR011993, IPR011992, IPR002048, IPR001849, IPR001452, IPR000261, IPR000219	SH3-like_dom_sf, DBL_dom_sf, C2_domain_sf, Intersectin-2_SH3_5, Intersectin-2_SH3_4, Intersectin-2_SH3_3, Intersectin-2_SH3_2, Intersectin-2_SH3_1, Intersectin-2, EF_Hand_1_Ca_BS, PH-like_dom_sf, EF-hand-dom_pair, EF_hand_dom, PH_domain, SH3_domain, EH_dom, DH-domain	FALSE	FALSE
2	24203626	24203783	ITSN2	ENSG00000198399	ENST00000622089	ENSE00003738637	24202867	24203783	39	1	-1						IPR036028, IPR035899, IPR035892, IPR035741, IPR035740, IPR035739, IPR035738, IPR035737, IPR027029, IPR018247, IPR011993, IPR011992, IPR002048, IPR001849, IPR001452, IPR000261, IPR000219	SH3-like_dom_sf, DBL_dom_sf, C2_domain_sf, Intersectin-2_SH3_5, Intersectin-2_SH3_4, Intersectin-2_SH3_3, Intersectin-2_SH3_2, Intersectin-2_SH3_1, Intersectin-2, EF_Hand_1_Ca_BS, PH-like_dom_sf, EF-hand-dom_pair, EF_hand_dom, PH_domain, SH3_domain, EH_dom, DH-domain	FALSE	FALSE
2	27629017	27629169	GPN1	ENSG00000198522	ENST00000264718	ENSE00002264262	27628996	27629169	1	-1	0						IPR030230, IPR027417, IPR004130	Gpn1/Npa3/XAB1, P-loop_NTPase, Gpn	FALSE	FALSE
2	27629859	27629952	GPN1	ENSG00000198522	ENST00000264718	ENSE00003640474	27629859	27629952	2	0	1						IPR030230, IPR027417	Gpn1/Npa3/XAB1, P-loop_NTPase	FALSE	FALSE
2	27631027	27631066	GPN1	ENSG00000198522	ENST00000264718	ENSE00003588805	27631027	27631066	3	1	2						IPR030230, IPR027417	Gpn1/Npa3/XAB1, P-loop_NTPase	FALSE	FALSE
2	27631834	27631900	GPN1	ENSG00000198522	ENST00000264718	ENSE00003469019	27631834	27631900	4	2	0						IPR030230, IPR027417	Gpn1/Npa3/XAB1, P-loop_NTPase	FALSE	FALSE
2	27632633	27632670	GPN1	ENSG00000198522	ENST00000264718	ENSE00003652069	27632633	27632670	5	0	2						IPR030230, IPR027417	Gpn1/Npa3/XAB1, P-loop_NTPase	FALSE	FALSE
2	27634846	27634924	GPN1	ENSG00000198522	ENST00000264718	ENSE00003689308	27634846	27634924	6	2	0						IPR030230, IPR027417	Gpn1/Npa3/XAB1, P-loop_NTPase	FALSE	FALSE
2	27635140	27635234	GPN1	ENSG00000198522	ENST00000264718	ENSE00003632360	27635140	27635234	7	0	2						IPR030230, IPR027417	Gpn1/Npa3/XAB1, P-loop_NTPase	FALSE	FALSE
2	27638210	27638255	GPN1	ENSG00000198522	ENST00000264718	ENSE00003688964	27638210	27638255	8	2	0						IPR030230, IPR027417	Gpn1/Npa3/XAB1, P-loop_NTPase	FALSE	FALSE
2	27638885	27639031	GPN1	ENSG00000198522	ENST00000264718	ENSE00003470308	27638885	27639031	9	0	0	TRUE					IPR030230, IPR027417	Gpn1/Npa3/XAB1, P-loop_NTPase	FALSE	FALSE
2	27640043	27640125	GPN1	ENSG00000198522	ENST00000264718	ENSE00003674044	27640043	27640125	10	0	2						IPR030230, IPR027417	Gpn1/Npa3/XAB1, P-loop_NTPase	FALSE	FALSE
2	27641240	27641279	GPN1	ENSG00000198522	ENST00000264718	ENSE00003677998	27641240	27641279	11	2	0						IPR030230, IPR027417	Gpn1/Npa3/XAB1, P-loop_NTPase	FALSE	FALSE
2	27642429	27642519	GPN1	ENSG00000198522	ENST00000264718	ENSE00003646101	27642429	27642519	12	0	1						IPR030230, IPR027417	Gpn1/Npa3/XAB1, P-loop_NTPase	FALSE	FALSE
2	27647836	27647943	GPN1	ENSG00000198522	ENST00000264718	ENSE00001751215	27647836	27647943	13	1	1		TRUE				IPR030230, IPR027417	Gpn1/Npa3/XAB1, P-loop_NTPase	FALSE	FALSE
2	27650115	27650200	GPN1	ENSG00000198522	ENST00000264718	ENSE00001915397	27650115	27651508	14	1	-1						IPR030230, IPR027417, IPR004130	Gpn1/Npa3/XAB1, P-loop_NTPase, Gpn	FALSE	FALSE
2	27628708	27628714	GPN1	ENSG00000198522	ENST00000407583	ENSE00001824450	27628658	27628714	1	-1	1						IPR030230, IPR027417	Gpn1/Npa3/XAB1, P-loop_NTPase	FALSE	FALSE
2	27629375	27629442	GPN1	ENSG00000198522	ENST00000407583	ENSE00001561068	27629375	27629442	2	1	0						IPR030230, IPR027417	Gpn1/Npa3/XAB1, P-loop_NTPase	FALSE	FALSE
2	27650115	27650200	GPN1	ENSG00000198522	ENST00000407583	ENSE00001905616	27650115	27650456	15	1	-1						IPR030230, IPR027417	Gpn1/Npa3/XAB1, P-loop_NTPase	FALSE	FALSE
2			GPN1	ENSG00000198522	ENST00000424214	ENSE00003563594	27629859	27629952	2	-1	-1				TRUE		IPR030230, IPR027417	Gpn1/Npa3/XAB1, P-loop_NTPase	FALSE	FALSE
2	27631059	27631066	GPN1	ENSG00000198522	ENST00000424214	ENSE00003543939	27631027	27631066	3	-1	2						IPR030230, IPR027417	Gpn1/Npa3/XAB1, P-loop_NTPase	FALSE	FALSE
2	27650115	27650200	GPN1	ENSG00000198522	ENST00000424214	ENSE00001749074	27650115	27650844	14	1	-1						IPR030230, IPR027417, IPR004130	Gpn1/Npa3/XAB1, P-loop_NTPase, Gpn	FALSE	FALSE
2	27629059	27629169	GPN1	ENSG00000198522	ENST00000436280	ENSE00001078360	27629024	27629169	1	-1	0
2	27632633	27632649	GPN1	ENSG00000198522	ENST00000436280	ENSE00003611345	27632633	27632670	3	1	-1
2			GPN1	ENSG00000198522	ENST00000436280	ENSE00003569896	27634846	27634924	4	-1	-1				TRUE
2			GPN1	ENSG00000198522	ENST00000436280	ENSE00003668721	27635140	27635234	5	-1	-1				TRUE
2			GPN1	ENSG00000198522	ENST00000436280	ENSE00003684082	27638210	27638255	6	-1	-1				TRUE
2			GPN1	ENSG00000198522	ENST00000436280	ENSE00001736320	27638885	27638963	7	-1	-1
2			GPN1	ENSG00000198522	ENST00000458167	ENSE00001893129	27628648	27628714	1	-1	-1				TRUE		IPR030230, IPR027417	Gpn1/Npa3/XAB1, P-loop_NTPase	FALSE	FALSE
2	27629926	27629952	GPN1	ENSG00000198522	ENST00000458167	ENSE00003472658	27629859	27629952	2	-1	0						IPR030230, IPR027417	Gpn1/Npa3/XAB1, P-loop_NTPase	FALSE	FALSE
2			GPN1	ENSG00000198522	ENST00000503738	ENSE00002074677	27628648	27628725	1	-1	-1						IPR030230, IPR027417	Gpn1/Npa3/XAB1, P-loop_NTPase	FALSE	FALSE
2	27629926	27629952	GPN1	ENSG00000198522	ENST00000503738	ENSE00003505190	27629869	27629952	2	-1	0						IPR030230, IPR027417	Gpn1/Npa3/XAB1, P-loop_NTPase	FALSE	FALSE
2	27650115	27650200	GPN1	ENSG00000198522	ENST00000503738	ENSE00002058050	27650115	27650209	12	1	-1						IPR030230, IPR027417	Gpn1/Npa3/XAB1, P-loop_NTPase	FALSE	FALSE
2			GPN1	ENSG00000198522	ENST00000515877	ENSE00002022175	27628247	27628725	1	-1	-1				TRUE		IPR030230, IPR027417	Gpn1/Npa3/XAB1, P-loop_NTPase	FALSE	FALSE
2			GPN1	ENSG00000198522	ENST00000515877	ENSE00003692322	27629869	27629952	2	-1	-1						IPR030230, IPR027417	Gpn1/Npa3/XAB1, P-loop_NTPase	FALSE	FALSE
2	27650115	27650200	GPN1	ENSG00000198522	ENST00000515877	ENSE00002081230	27650115	27650363	14	1	-1						IPR030230, IPR027417	Gpn1/Npa3/XAB1, P-loop_NTPase	FALSE	FALSE
2	27629059	27629169	GPN1	ENSG00000198522	ENST00000610189	ENSE00003705413	27629050	27629169	1	-1	0						IPR030230, IPR027417, IPR004130	Gpn1/Npa3/XAB1, P-loop_NTPase, Gpn	FALSE	FALSE
2	27650115	27650200	GPN1	ENSG00000198522	ENST00000610189	ENSE00003702512	27650115	27651511	14	1	-1						IPR030230, IPR027417, IPR004130	Gpn1/Npa3/XAB1, P-loop_NTPase, Gpn	FALSE	FALSE
2	171160290	171160428	TLK1	ENSG00000198586	ENST00000360843	ENSE00001848344	171160290	171160833	1	-1	1						IPR017441, IPR011009, IPR008271	Protein_kinase_ATP_BS, Kinase-like_dom_sf, Ser/Thr_kinase_AS	FALSE	FALSE
2	171117739	171117857	TLK1	ENSG00000198586	ENST00000360843	ENSE00003502172	171117739	171117857	2	1	0						IPR017441, IPR011009, IPR008271	Protein_kinase_ATP_BS, Kinase-like_dom_sf, Ser/Thr_kinase_AS	FALSE	FALSE
2	171082781	171082852	TLK1	ENSG00000198586	ENST00000360843	ENSE00003458475	171082781	171082852	3	0	0	TRUE					IPR017441, IPR011009, IPR008271	Protein_kinase_ATP_BS, Kinase-like_dom_sf, Ser/Thr_kinase_AS	FALSE	FALSE
2	171061081	171061156	TLK1	ENSG00000198586	ENST00000360843	ENSE00003598354	171061081	171061156	4	0	1						IPR017441, IPR011009, IPR008271	Protein_kinase_ATP_BS, Kinase-like_dom_sf, Ser/Thr_kinase_AS	FALSE	FALSE
2	171059924	171059986	TLK1	ENSG00000198586	ENST00000360843	ENSE00001370757	171059924	171059986	5	1	1		TRUE				IPR017441, IPR011009, IPR008271	Protein_kinase_ATP_BS, Kinase-like_dom_sf, Ser/Thr_kinase_AS	FALSE	FALSE
2	171058151	171058197	TLK1	ENSG00000198586	ENST00000360843	ENSE00003585055	171058151	171058197	6	1	0						IPR017441, IPR011009, IPR008271	Protein_kinase_ATP_BS, Kinase-like_dom_sf, Ser/Thr_kinase_AS	FALSE	FALSE
2	171056471	171056566	TLK1	ENSG00000198586	ENST00000360843	ENSE00003683614	171056471	171056566	7	0	0	TRUE					IPR017441, IPR011009, IPR008271	Protein_kinase_ATP_BS, Kinase-like_dom_sf, Ser/Thr_kinase_AS	FALSE	FALSE
2	171055083	171055172	TLK1	ENSG00000198586	ENST00000360843	ENSE00003528496	171055083	171055172	8	0	0	TRUE					IPR017441, IPR011009, IPR008271	Protein_kinase_ATP_BS, Kinase-like_dom_sf, Ser/Thr_kinase_AS	FALSE	FALSE
2	171053761	171053853	TLK1	ENSG00000198586	ENST00000360843	ENSE00003629881	171053761	171053853	9	0	0	TRUE					IPR017441, IPR011009, IPR008271	Protein_kinase_ATP_BS, Kinase-like_dom_sf, Ser/Thr_kinase_AS	FALSE	FALSE
2	171050064	171050174	TLK1	ENSG00000198586	ENST00000360843	ENSE00003662769	171050064	171050174	10	0	0	TRUE					IPR017441, IPR011009, IPR008271	Protein_kinase_ATP_BS, Kinase-like_dom_sf, Ser/Thr_kinase_AS	FALSE	FALSE
2	171049814	171049950	TLK1	ENSG00000198586	ENST00000360843	ENSE00003564707	171049814	171049950	11	0	2						IPR017441, IPR011009, IPR008271	Protein_kinase_ATP_BS, Kinase-like_dom_sf, Ser/Thr_kinase_AS	FALSE	FALSE
2	171046174	171046362	TLK1	ENSG00000198586	ENST00000360843	ENSE00003511374	171046174	171046362	12	2	2			TRUE			IPR017441, IPR011009, IPR008271	Protein_kinase_ATP_BS, Kinase-like_dom_sf, Ser/Thr_kinase_AS	FALSE	FALSE
2	171028339	171028405	TLK1	ENSG00000198586	ENST00000360843	ENSE00003513746	171028339	171028405	13	2	0						IPR017441, IPR011009, IPR008271	Protein_kinase_ATP_BS, Kinase-like_dom_sf, Ser/Thr_kinase_AS	FALSE	FALSE
2	171014851	171014948	TLK1	ENSG00000198586	ENST00000360843	ENSE00003623412	171014851	171014948	14	0	2						IPR017441, IPR011009, IPR008271	Protein_kinase_ATP_BS, Kinase-like_dom_sf, Ser/Thr_kinase_AS	FALSE	FALSE
2	171011373	171011454	TLK1	ENSG00000198586	ENST00000360843	ENSE00003637298	171011373	171011454	15	2	0						IPR017441, IPR011009, IPR008271	Protein_kinase_ATP_BS, Kinase-like_dom_sf, Ser/Thr_kinase_AS	FALSE	FALSE
2	171006972	171007063	TLK1	ENSG00000198586	ENST00000360843	ENSE00003562520	171006972	171007063	16	0	2						IPR017441, IPR011009, IPR008271	Protein_kinase_ATP_BS, Kinase-like_dom_sf, Ser/Thr_kinase_AS	FALSE	FALSE
2	171006800	171006889	TLK1	ENSG00000198586	ENST00000360843	ENSE00003669366	171006800	171006889	17	2	2			TRUE			IPR017441, IPR011009, IPR008271	Protein_kinase_ATP_BS, Kinase-like_dom_sf, Ser/Thr_kinase_AS	FALSE	FALSE
2	171006474	171006643	TLK1	ENSG00000198586	ENST00000360843	ENSE00003618016	171006474	171006643	18	2	1						IPR017441, IPR011009, IPR008271	Protein_kinase_ATP_BS, Kinase-like_dom_sf, Ser/Thr_kinase_AS	FALSE	FALSE
2	171006147	171006282	TLK1	ENSG00000198586	ENST00000360843	ENSE00003522579	171006147	171006282	19	1	2						IPR017441, IPR011009, IPR008271	Protein_kinase_ATP_BS, Kinase-like_dom_sf, Ser/Thr_kinase_AS	FALSE	FALSE
2	170997712	170997823	TLK1	ENSG00000198586	ENST00000360843	ENSE00003654280	170997712	170997823	20	2	0						IPR017441, IPR011009, IPR008271	Protein_kinase_ATP_BS, Kinase-like_dom_sf, Ser/Thr_kinase_AS	FALSE	FALSE
2	170996653	170996760	TLK1	ENSG00000198586	ENST00000360843	ENSE00003470802	170996653	170996760	21	0	0	TRUE					IPR017441, IPR011009, IPR008271	Protein_kinase_ATP_BS, Kinase-like_dom_sf, Ser/Thr_kinase_AS	FALSE	FALSE
2	170993780	170993956	TLK1	ENSG00000198586	ENST00000360843	ENSE00001778068	170990823	170993956	22	0	-1						IPR017441, IPR011009, IPR008271	Protein_kinase_ATP_BS, Kinase-like_dom_sf, Ser/Thr_kinase_AS	FALSE	FALSE
2	171160290	171160428	TLK1	ENSG00000198586	ENST00000409443	ENSE00003629828	171160290	171160900	1	-1	1
2	171023124	171023129	TLK1	ENSG00000198586	ENST00000409443	ENSE00003537216	171022872	171023129	13	0	-1
2			TLK1	ENSG00000198586	ENST00000409443	ENSE00003487778	171014851	171014948	14	-1	-1				TRUE
2			TLK1	ENSG00000198586	ENST00000409443	ENSE00003567922	171011373	171011454	15	-1	-1				TRUE
2			TLK1	ENSG00000198586	ENST00000409443	ENSE00003559539	171006972	171007063	16	-1	-1				TRUE
2			TLK1	ENSG00000198586	ENST00000409443	ENSE00003688927	171006800	171006889	17	-1	-1				TRUE
2			TLK1	ENSG00000198586	ENST00000409443	ENSE00003479796	171006474	171006643	18	-1	-1				TRUE
2			TLK1	ENSG00000198586	ENST00000409443	ENSE00003486324	171006147	171006282	19	-1	-1				TRUE
2			TLK1	ENSG00000198586	ENST00000409443	ENSE00003653808	170997712	170997823	20	-1	-1				TRUE
2			TLK1	ENSG00000198586	ENST00000409443	ENSE00001713011	170996724	170996760	21	-1	-1
2	171160290	171160428	TLK1	ENSG00000198586	ENST00000431350	ENSE00003851055	171160290	171160893	1	-1	1						IPR017441, IPR011009, IPR008271	Protein_kinase_ATP_BS, Kinase-like_dom_sf, Ser/Thr_kinase_AS	FALSE	FALSE
2	171066842	171066883	TLK1	ENSG00000198586	ENST00000434911	ENSE00001585294	171066842	171066973	1	-1	0						IPR017441, IPR011009, IPR008271	Protein_kinase_ATP_BS, Kinase-like_dom_sf, Ser/Thr_kinase_AS	FALSE	FALSE
2	170993780	170993956	TLK1	ENSG00000198586	ENST00000434911	ENSE00001836860	170993727	170993956	19	0	-1						IPR017441, IPR011009, IPR008271	Protein_kinase_ATP_BS, Kinase-like_dom_sf, Ser/Thr_kinase_AS	FALSE	FALSE
2	171066842	171066883	TLK1	ENSG00000198586	ENST00000453628	ENSE00001694549	171066842	171066936	1	-1	0
2	171053782	171053853	TLK1	ENSG00000198586	ENST00000453628	ENSE00001601528	171053782	171053853	7	0	0
2			TLK1	ENSG00000198586	ENST00000521943	ENSE00002091529	171231145	171231314	1	-1	-1						IPR017441, IPR011009, IPR008271	Protein_kinase_ATP_BS, Kinase-like_dom_sf, Ser/Thr_kinase_AS	FALSE	FALSE
2	171117739	171117852	TLK1	ENSG00000198586	ENST00000521943	ENSE00003533123	171117739	171117857	2	-1	0						IPR017441, IPR011009, IPR008271	Protein_kinase_ATP_BS, Kinase-like_dom_sf, Ser/Thr_kinase_AS	FALSE	FALSE
2	170993780	170993956	TLK1	ENSG00000198586	ENST00000521943	ENSE00002092253	170993507	170993956	21	0	-1						IPR017441, IPR011009, IPR008271	Protein_kinase_ATP_BS, Kinase-like_dom_sf, Ser/Thr_kinase_AS	FALSE	FALSE
2	237085965	237086042	COPS8	ENSG00000198612	ENST00000354371	ENSE00002311798	237085889	237086042	1	-1	0						IPR033464, IPR033205	CSN8_PSD8_EIF3K, COP9_CSN8	FALSE	FALSE
2	237087127	237087197	COPS8	ENSG00000198612	ENST00000354371	ENSE00003481991	237087127	237087197	2	0	2						IPR033464, IPR033205	CSN8_PSD8_EIF3K, COP9_CSN8	FALSE	FALSE
2	237088605	237088653	COPS8	ENSG00000198612	ENST00000354371	ENSE00003656173	237088605	237088653	3	2	0						IPR033464, IPR033205	CSN8_PSD8_EIF3K, COP9_CSN8	FALSE	FALSE
2	237089862	237089994	COPS8	ENSG00000198612	ENST00000354371	ENSE00003546557	237089862	237089994	4	0	1						IPR033464, IPR033205	CSN8_PSD8_EIF3K, COP9_CSN8	FALSE	FALSE
2	237094090	237094197	COPS8	ENSG00000198612	ENST00000354371	ENSE00001142606	237094090	237094197	5	1	1		TRUE				IPR033464, IPR033205	CSN8_PSD8_EIF3K, COP9_CSN8	FALSE	FALSE
2	237095822	237095884	COPS8	ENSG00000198612	ENST00000354371	ENSE00001142598	237095822	237095884	6	1	1		TRUE				IPR033464, IPR033205	CSN8_PSD8_EIF3K, COP9_CSN8	FALSE	FALSE
2	237096822	237096869	COPS8	ENSG00000198612	ENST00000354371	ENSE00001142591	237096822	237096869	7	1	1		TRUE				IPR033464, IPR033205	CSN8_PSD8_EIF3K, COP9_CSN8	FALSE	FALSE
2	237097663	237097742	COPS8	ENSG00000198612	ENST00000354371	ENSE00001819930	237097663	237100474	8	1	-1						IPR033464, IPR033205	CSN8_PSD8_EIF3K, COP9_CSN8	FALSE	FALSE
2			COPS8	ENSG00000198612	ENST00000392008	ENSE00001898929	237085882	237086042	1	-1	-1				TRUE		IPR033464, IPR033205	CSN8_PSD8_EIF3K, COP9_CSN8	FALSE	FALSE
2			COPS8	ENSG00000198612	ENST00000392008	ENSE00001510407	237086732	237086796	2	-1	-1				TRUE		IPR033464, IPR033205	CSN8_PSD8_EIF3K, COP9_CSN8	FALSE	FALSE
2	237087196	237087197	COPS8	ENSG00000198612	ENST00000392008	ENSE00003495493	237087127	237087197	3	-1	2						IPR033464, IPR033205	CSN8_PSD8_EIF3K, COP9_CSN8	FALSE	FALSE
2	237097663	237097742	COPS8	ENSG00000198612	ENST00000392008	ENSE00000965349	237097663	237098618	9	1	-1						IPR033464, IPR033205	CSN8_PSD8_EIF3K, COP9_CSN8	FALSE	FALSE
2	237085965	237086042	COPS8	ENSG00000198612	ENST00000409334	ENSE00001586482	237085884	237086042	1	-1	0						IPR033464	CSN8_PSD8_EIF3K	FALSE	FALSE
2	237097663	237097742	COPS8	ENSG00000198612	ENST00000409334	ENSE00001582183	237097663	237097933	7	1	-1						IPR033464	CSN8_PSD8_EIF3K	FALSE	FALSE
2	168247228	168247435	STK39	ENSG00000198648	ENST00000355999	ENSE00001187639	168247228	168247595	1	-1	1						IPR024678, IPR017441, IPR011009	Kinase_OSR1/WNK_CCT, Protein_kinase_ATP_BS, Kinase-like_dom_sf	FALSE	FALSE
2	168181978	168182090	STK39	ENSG00000198648	ENST00000355999	ENSE00001727466	168181978	168182090	2	1	0						IPR024678, IPR017441, IPR011009	Kinase_OSR1/WNK_CCT, Protein_kinase_ATP_BS, Kinase-like_dom_sf	FALSE	FALSE
2	168167299	168167407	STK39	ENSG00000198648	ENST00000355999	ENSE00001769928	168167299	168167407	3	0	1						IPR024678, IPR017441, IPR011009	Kinase_OSR1/WNK_CCT, Protein_kinase_ATP_BS, Kinase-like_dom_sf	FALSE	FALSE
2	168163739	168163880	STK39	ENSG00000198648	ENST00000355999	ENSE00001698332	168163739	168163880	4	1	2						IPR024678, IPR017441, IPR011009	Kinase_OSR1/WNK_CCT, Protein_kinase_ATP_BS, Kinase-like_dom_sf	FALSE	FALSE
2	168161787	168161842	STK39	ENSG00000198648	ENST00000355999	ENSE00001650003	168161787	168161842	5	2	1						IPR024678, IPR017441, IPR011009	Kinase_OSR1/WNK_CCT, Protein_kinase_ATP_BS, Kinase-like_dom_sf	FALSE	FALSE
2	168140649	168140758	STK39	ENSG00000198648	ENST00000355999	ENSE00001799196	168140649	168140758	6	1	0						IPR024678, IPR017441, IPR011009	Kinase_OSR1/WNK_CCT, Protein_kinase_ATP_BS, Kinase-like_dom_sf	FALSE	FALSE
2	168140289	168140390	STK39	ENSG00000198648	ENST00000355999	ENSE00001132252	168140289	168140390	7	0	0	TRUE					IPR024678, IPR017441, IPR011009	Kinase_OSR1/WNK_CCT, Protein_kinase_ATP_BS, Kinase-like_dom_sf	FALSE	FALSE
2	168138088	168138221	STK39	ENSG00000198648	ENST00000355999	ENSE00001700708	168138088	168138221	8	0	2						IPR024678, IPR017441, IPR011009	Kinase_OSR1/WNK_CCT, Protein_kinase_ATP_BS, Kinase-like_dom_sf	FALSE	FALSE
2	168129710	168129758	STK39	ENSG00000198648	ENST00000355999	ENSE00001715756	168129710	168129758	9	2	0						IPR024678, IPR017441, IPR011009	Kinase_OSR1/WNK_CCT, Protein_kinase_ATP_BS, Kinase-like_dom_sf	FALSE	FALSE
2	168129541	168129606	STK39	ENSG00000198648	ENST00000355999	ENSE00001797557	168129541	168129606	10	0	0	TRUE					IPR024678, IPR017441, IPR011009	Kinase_OSR1/WNK_CCT, Protein_kinase_ATP_BS, Kinase-like_dom_sf	FALSE	FALSE
2	168075109	168075231	STK39	ENSG00000198648	ENST00000355999	ENSE00003670074	168075109	168075231	11	0	0	TRUE					IPR024678, IPR017441, IPR011009	Kinase_OSR1/WNK_CCT, Protein_kinase_ATP_BS, Kinase-like_dom_sf	FALSE	FALSE
2	168074982	168075011	STK39	ENSG00000198648	ENST00000355999	ENSE00003526959	168074982	168075011	12	0	0	TRUE					IPR024678, IPR017441, IPR011009	Kinase_OSR1/WNK_CCT, Protein_kinase_ATP_BS, Kinase-like_dom_sf	FALSE	FALSE
2	168065319	168065381	STK39	ENSG00000198648	ENST00000355999	ENSE00003472433	168065319	168065381	13	0	0	TRUE					IPR024678, IPR017441, IPR011009	Kinase_OSR1/WNK_CCT, Protein_kinase_ATP_BS, Kinase-like_dom_sf	FALSE	FALSE
2	168063500	168063570	STK39	ENSG00000198648	ENST00000355999	ENSE00003597547	168063500	168063570	14	0	2						IPR024678, IPR017441, IPR011009	Kinase_OSR1/WNK_CCT, Protein_kinase_ATP_BS, Kinase-like_dom_sf	FALSE	FALSE
2	168017043	168017095	STK39	ENSG00000198648	ENST00000355999	ENSE00003625002	168017043	168017095	15	2	1						IPR024678, IPR017441, IPR011009	Kinase_OSR1/WNK_CCT, Protein_kinase_ATP_BS, Kinase-like_dom_sf	FALSE	FALSE
2	168012634	168012702	STK39	ENSG00000198648	ENST00000355999	ENSE00003642410	168012634	168012702	16	1	1		TRUE				IPR024678, IPR017441, IPR011009	Kinase_OSR1/WNK_CCT, Protein_kinase_ATP_BS, Kinase-like_dom_sf	FALSE	FALSE
2	167964662	167964726	STK39	ENSG00000198648	ENST00000355999	ENSE00003684701	167964662	167964726	17	1	0						IPR024678, IPR017441, IPR011009	Kinase_OSR1/WNK_CCT, Protein_kinase_ATP_BS, Kinase-like_dom_sf	FALSE	FALSE
2	167955496	167955570	STK39	ENSG00000198648	ENST00000355999	ENSE00003582963	167954022	167955570	18	0	-1						IPR024678, IPR017441, IPR011009	Kinase_OSR1/WNK_CCT, Protein_kinase_ATP_BS, Kinase-like_dom_sf	FALSE	FALSE
2	96326608	96328299	ITPRIPL1	ENSG00000198885	ENST00000361124	ENSE00001435085	96326223	96330517	1	-1	-1						IPR026250, IPR024810	ITPRIP_fam, Mab-21_dom	FALSE	FALSE
2			ITPRIPL1	ENSG00000198885	ENST00000420176	ENSE00001559384	96325331	96325565	1	-1	-1				TRUE
2	96326656	96327196	ITPRIPL1	ENSG00000198885	ENST00000420176	ENSE00001628703	96326642	96327196	2	-1	1
2	96326204	96326308	ITPRIPL1	ENSG00000198885	ENST00000420728	ENSE00001696882	96326204	96326308	1	1	1		TRUE				IPR026250, IPR024810	ITPRIP_fam, Mab-21_dom	FALSE	FALSE
2	96326642	96328299	ITPRIPL1	ENSG00000198885	ENST00000420728	ENSE00001806543	96326642	96328324	2	1	-1						IPR026250, IPR024810	ITPRIP_fam, Mab-21_dom	FALSE	FALSE
2			ITPRIPL1	ENSG00000198885	ENST00000439118	ENSE00001708147	96325317	96325565	1	-1	-1				TRUE		IPR026250, IPR024810	ITPRIP_fam, Mab-21_dom	FALSE	FALSE
2	96325840	96325849	ITPRIPL1	ENSG00000198885	ENST00000439118	ENSE00001617323	96325747	96325849	2	-1	1						IPR026250, IPR024810	ITPRIP_fam, Mab-21_dom	FALSE	FALSE
2	96326642	96328299	ITPRIPL1	ENSG00000198885	ENST00000439118	ENSE00001661635	96326642	96328353	3	1	-1						IPR026250, IPR024810	ITPRIP_fam, Mab-21_dom	FALSE	FALSE
2	96326656	96328299	ITPRIPL1	ENSG00000198885	ENST00000536814	ENSE00002243178	96326642	96328353	2	-1	-1						IPR026250, IPR024810	ITPRIP_fam, Mab-21_dom	FALSE	FALSE
2	104855511	104857013	POU3F3	ENSG00000198914	ENST00000361360	ENSE00001435864	104854115	104858574	1	-1	-1						IPR017970, IPR016362, IPR013847, IPR010982, IPR009057, IPR001356	Homeobox_CS, TF_POU_3, POU, Lambda_DNA-bd_dom_sf, Homeobox-like_sf, Homeobox_dom	FALSE	FALSE
2			POU3F3	ENSG00000198914	ENST00000674056	ENSE00003897285	104853287	104853569	1	-1	-1				TRUE		IPR017970, IPR016362, IPR013847, IPR010982, IPR009057, IPR001356	Homeobox_CS, TF_POU_3, POU, Lambda_DNA-bd_dom_sf, Homeobox-like_sf, Homeobox_dom	FALSE	FALSE
2			POU3F3	ENSG00000198914	ENST00000674056	ENSE00003896491	104853773	104853832	2	-1	-1				TRUE		IPR017970, IPR016362, IPR013847, IPR010982, IPR009057, IPR001356	Homeobox_CS, TF_POU_3, POU, Lambda_DNA-bd_dom_sf, Homeobox-like_sf, Homeobox_dom	FALSE	FALSE
2			POU3F3	ENSG00000198914	ENST00000674056	ENSE00003897006	104854436	104854485	3	-1	-1				TRUE		IPR017970, IPR016362, IPR013847, IPR010982, IPR009057, IPR001356	Homeobox_CS, TF_POU_3, POU, Lambda_DNA-bd_dom_sf, Homeobox-like_sf, Homeobox_dom	FALSE	FALSE
2	104855511	104857013	POU3F3	ENSG00000198914	ENST00000674056	ENSE00003896350	104854567	104858574	4	-1	-1						IPR017970, IPR016362, IPR013847, IPR010982, IPR009057, IPR001356	Homeobox_CS, TF_POU_3, POU, Lambda_DNA-bd_dom_sf, Homeobox-like_sf, Homeobox_dom	FALSE	FALSE
2			ATG9A	ENSG00000198925	ENST00000361242	ENSE00001526207	219229535	219229636	1	-1	-1				TRUE
2	219227922	219228024	ATG9A	ENSG00000198925	ENST00000361242	ENSE00003689341	219227922	219228053	3	-1	1
2	219227770	219227813	ATG9A	ENSG00000198925	ENST00000361242	ENSE00003636157	219227770	219227813	4	1	0
2	219226869	219226933	ATG9A	ENSG00000198925	ENST00000361242	ENSE00003681983	219226869	219226933	5	0	2
2	219225411	219225572	ATG9A	ENSG00000198925	ENST00000361242	ENSE00003523519	219225411	219225572	6	2	2			TRUE
2	219225071	219225212	ATG9A	ENSG00000198925	ENST00000361242	ENSE00003784945	219225071	219225212	7	2	0
2	219224106	219224854	ATG9A	ENSG00000198925	ENST00000361242	ENSE00001075567	219224106	219224854	8	0	2
2	219223869	219224022	ATG9A	ENSG00000198925	ENST00000361242	ENSE00001075575	219223869	219224022	9	2	0
2	219223585	219223764	ATG9A	ENSG00000198925	ENST00000361242	ENSE00003492969	219223585	219223764	10	0	0	TRUE
2	219222645	219222893	ATG9A	ENSG00000198925	ENST00000361242	ENSE00003669467	219222645	219222893	11	0	0	TRUE
2	219222272	219222450	ATG9A	ENSG00000198925	ENST00000361242	ENSE00003821973	219222272	219222450	12	0	2
2	219222050	219222167	ATG9A	ENSG00000198925	ENST00000361242	ENSE00003818669	219222050	219222167	13	2	0
2	219221080	219221302	ATG9A	ENSG00000198925	ENST00000361242	ENSE00003822814	219221080	219221302	14	0	1
2	219220747	219220892	ATG9A	ENSG00000198925	ENST00000361242	ENSE00003827710	219220747	219220892	15	1	0
2	219220447	219220452	ATG9A	ENSG00000198925	ENST00000361242	ENSE00003689031	219219380	219220452	16	0	-1
2			ATG9A	ENSG00000198925	ENST00000396761	ENSE00001955705	219229535	219229717	1	-1	-1
2			ATG9A	ENSG00000198925	ENST00000409033	ENSE00001851924	219229535	219229626	1	-1	-1				TRUE
2			ATG9A	ENSG00000198925	ENST00000409033	ENSE00001702941	219228434	219228485	2	-1	-1
2	219223928	219224022	ATG9A	ENSG00000198925	ENST00000409033	ENSE00001633011	219223928	219224022	9	2	1
2	219223585	219223764	ATG9A	ENSG00000198925	ENST00000409033	ENSE00003549353	219223585	219223764	10	1	1		TRUE
2	219222847	219222893	ATG9A	ENSG00000198925	ENST00000409033	ENSE00003649674	219222645	219222893	11	1	-1
2			ATG9A	ENSG00000198925	ENST00000409033	ENSE00003689707	219222272	219222450	12	-1	-1				TRUE
2			ATG9A	ENSG00000198925	ENST00000409033	ENSE00003681965	219222050	219222167	13	-1	-1				TRUE
2			ATG9A	ENSG00000198925	ENST00000409033	ENSE00003535194	219221080	219221302	14	-1	-1				TRUE
2			ATG9A	ENSG00000198925	ENST00000409033	ENSE00003576827	219220747	219220892	15	-1	-1				TRUE
2			ATG9A	ENSG00000198925	ENST00000409033	ENSE00003463855	219219380	219220452	16	-1	-1
2			ATG9A	ENSG00000198925	ENST00000409422	ENSE00001583152	219229535	219229629	1	-1	-1				TRUE
2			ATG9A	ENSG00000198925	ENST00000409422	ENSE00003550826	219227770	219227813	2	-1	-1				TRUE
2	219226869	219226897	ATG9A	ENSG00000198925	ENST00000409422	ENSE00003595601	219226869	219226933	3	-1	2
2	219220447	219220452	ATG9A	ENSG00000198925	ENST00000409422	ENSE00002507589	219220447	219220452	14	0	0
2			ATG9A	ENSG00000198925	ENST00000409618	ENSE00001578627	219229010	219229368	1	-1	-1
2	219220447	219220452	ATG9A	ENSG00000198925	ENST00000409618	ENSE00001582684	219219382	219220452	16	0	-1
2	219226869	219226935	ATG9A	ENSG00000198925	ENST00000412355	ENSE00001673385	219226869	219226935	4	0	1
2	219225490	219225572	ATG9A	ENSG00000198925	ENST00000412355	ENSE00003460285	219225411	219225572	5	1	-1
2			ATG9A	ENSG00000198925	ENST00000412355	ENSE00001670953	219225146	219225212	6	-1	-1
2	219227922	219228024	ATG9A	ENSG00000198925	ENST00000428226	ENSE00001707623	219227922	219228079	3	-1	1
2	219225078	219225212	ATG9A	ENSG00000198925	ENST00000428226	ENSE00001767918	219225078	219225212	7	2	2
2	219223869	219223964	ATG9A	ENSG00000198925	ENST00000429920	ENSE00001681756	219223869	219223964	1	0	0
2	219221274	219221302	ATG9A	ENSG00000198925	ENST00000429920	ENSE00001644174	219221274	219221302	5	2	1
2			ATG9A	ENSG00000198925	ENST00000431715	ENSE00001420183	219229535	219229639	1	-1	-1
2	219225411	219225496	ATG9A	ENSG00000198925	ENST00000431715	ENSE00003692639	219225411	219225572	2	-1	2
2	219224683	219224854	ATG9A	ENSG00000198925	ENST00000431715	ENSE00001664270	219224683	219224854	4	0	1
2			ATG9A	ENSG00000198925	ENST00000432520	ENSE00001620062	219229010	219229342	1	-1	-1
2	219225153	219225212	ATG9A	ENSG00000198925	ENST00000432520	ENSE00001744577	219225153	219225212	6	2	2
2			ATG9A	ENSG00000198925	ENST00000434939	ENSE00001775684	219228434	219228693	1	-1	-1
2	219225506	219225572	ATG9A	ENSG00000198925	ENST00000434939	ENSE00001614771	219225506	219225572	5	2	0
2			ATG9A	ENSG00000198925	ENST00000436856	ENSE00001586405	219229535	219229618	1	-1	-1
2			ATG9A	ENSG00000198925	ENST00000436856	ENSE00001656850	219229010	219229174	2	-1	-1
2	219224808	219224854	ATG9A	ENSG00000198925	ENST00000436856	ENSE00001775505	219224808	219224854	9	0	2
2			ATG9A	ENSG00000198925	ENST00000439812	ENSE00001720017	219228424	219228485	2	-1	-1
2	219225194	219225212	ATG9A	ENSG00000198925	ENST00000439812	ENSE00002484894	219225194	219225212	7	2	0
2			ATG9A	ENSG00000198925	ENST00000443140	ENSE00001695239	219229010	219229325	1	-1	-1
2	219225494	219225572	ATG9A	ENSG00000198925	ENST00000443140	ENSE00001753516	219225494	219225572	6	2	0
2			ATG9A	ENSG00000198925	ENST00000456708	ENSE00002457225	219225196	219225212	7	-1	-1
2			ATG9A	ENSG00000198925	ENST00000457841	ENSE00001625439	219228434	219228482	2	-1	-1
2			MIR375	ENSG00000198973	ENST00000362103	ENSE00001436866	219001645	219001708	1	-1	-1
2			MIR26B	ENSG00000199121	ENST00000362251	ENSE00001437014	218402646	218402722	1	-1	-1
2	241811429	241811461	NEU4	ENSG00000204099	ENST00000325935	ENSE00001557804	241811000	241811461	1	-1	0						IPR036278, IPR026946, IPR026856	Sialidase_sf, Sialidase-4, Sialidase_fam	FALSE	FALSE
2	241814479	241814685	NEU4	ENSG00000204099	ENST00000325935	ENSE00003692226	241814479	241814685	2	0	0	TRUE					IPR036278, IPR026946, IPR026856	Sialidase_sf, Sialidase-4, Sialidase_fam	FALSE	FALSE
2	241814892	241815147	NEU4	ENSG00000204099	ENST00000325935	ENSE00001318258	241814892	241815147	3	0	1						IPR036278, IPR026946, IPR026856	Sialidase_sf, Sialidase-4, Sialidase_fam	FALSE	FALSE
2	241816051	241817048	NEU4	ENSG00000204099	ENST00000325935	ENSE00001548171	241816051	241817413	4	1	-1						IPR036278, IPR026946, IPR026856	Sialidase_sf, Sialidase-4, Sialidase_fam	FALSE	FALSE
2			NEU4	ENSG00000204099	ENST00000391969	ENSE00001229297	241810935	241811461	1	-1	-1				TRUE		IPR036278, IPR026946, IPR026856	Sialidase_sf, Sialidase-4, Sialidase_fam	FALSE	FALSE
2			NEU4	ENSG00000204099	ENST00000391969	ENSE00001510289	241813333	241813513	2	-1	-1				TRUE		IPR036278, IPR026946, IPR026856	Sialidase_sf, Sialidase-4, Sialidase_fam	FALSE	FALSE
2	241814485	241814685	NEU4	ENSG00000204099	ENST00000391969	ENSE00003487727	241814482	241814685	3	-1	0						IPR036278, IPR026946, IPR026856	Sialidase_sf, Sialidase-4, Sialidase_fam	FALSE	FALSE
2	241816051	241817048	NEU4	ENSG00000204099	ENST00000391969	ENSE00001014850	241816051	241817408	5	1	-1						IPR036278, IPR026946, IPR026856	Sialidase_sf, Sialidase-4, Sialidase_fam	FALSE	FALSE
2	241811429	241811461	NEU4	ENSG00000204099	ENST00000404257	ENSE00001559631	241810932	241811461	1	-1	0						IPR036278, IPR026946, IPR026856	Sialidase_sf, Sialidase-4, Sialidase_fam	FALSE	FALSE
2	241814482	241814685	NEU4	ENSG00000204099	ENST00000404257	ENSE00003570033	241814482	241814685	2	0	0						IPR036278, IPR026946, IPR026856	Sialidase_sf, Sialidase-4, Sialidase_fam	FALSE	FALSE
2	241816051	241817048	NEU4	ENSG00000204099	ENST00000404257	ENSE00001553893	241816051	241817412	4	1	-1						IPR036278, IPR026946, IPR026856	Sialidase_sf, Sialidase-4, Sialidase_fam	FALSE	FALSE
2			NEU4	ENSG00000204099	ENST00000405370	ENSE00001351165	241809187	241809274	1	-1	-1				TRUE		IPR036278, IPR026946, IPR026856	Sialidase_sf, Sialidase-4, Sialidase_fam	FALSE	FALSE
2	241814485	241814685	NEU4	ENSG00000204099	ENST00000405370	ENSE00003599636	241814479	241814685	2	-1	0						IPR036278, IPR026946	Sialidase_sf, Sialidase-4	FALSE	FALSE
2	241816051	241817048	NEU4	ENSG00000204099	ENST00000405370	ENSE00001551419	241816051	241817406	4	1	-1						IPR036278, IPR026946, IPR026856	Sialidase_sf, Sialidase-4, Sialidase_fam	FALSE	FALSE
2			NEU4	ENSG00000204099	ENST00000407683	ENSE00002692537	241809193	241809274	1	-1	-1						IPR036278, IPR026946, IPR026856	Sialidase_sf, Sialidase-4, Sialidase_fam	FALSE	FALSE
2			NEU4	ENSG00000204099	ENST00000415936	ENSE00001770823	241809065	241809274	1	-1	-1						IPR036278, IPR026946	Sialidase_sf, Sialidase-4	FALSE	FALSE
2	241816051	241816493	NEU4	ENSG00000204099	ENST00000415936	ENSE00001695880	241816051	241816493	3	0	2						IPR036278, IPR026946	Sialidase_sf, Sialidase-4	FALSE	FALSE
2			NEU4	ENSG00000204099	ENST00000420288	ENSE00001699390	241811397	241811454	1	-1	-1						IPR036278, IPR026946, IPR026856	Sialidase_sf, Sialidase-4, Sialidase_fam	FALSE	FALSE
2	241816051	241816374	NEU4	ENSG00000204099	ENST00000420288	ENSE00001715964	241816051	241816374	4	1	1						IPR036278, IPR026946, IPR026856	Sialidase_sf, Sialidase-4, Sialidase_fam	FALSE	FALSE
2			NEU4	ENSG00000204099	ENST00000423583	ENSE00001685194	241809235	241809274	1	-1	-1						IPR036278, IPR026946, IPR026856	Sialidase_sf, Sialidase-4, Sialidase_fam	FALSE	FALSE
2			NEU4	ENSG00000204099	ENST00000423583	ENSE00001701861	241809782	241809925	2	-1	-1						IPR036278, IPR026946, IPR026856	Sialidase_sf, Sialidase-4, Sialidase_fam	FALSE	FALSE
2	241816051	241816159	NEU4	ENSG00000204099	ENST00000423583	ENSE00001687684	241816051	241816159	5	1	2						IPR036278, IPR026946, IPR026856	Sialidase_sf, Sialidase-4, Sialidase_fam	FALSE	FALSE
2	241811429	241811461	NEU4	ENSG00000204099	ENST00000426032	ENSE00003592733	241811396	241811461	1	-1	0						IPR036278, IPR026946	Sialidase_sf, Sialidase-4	FALSE	FALSE
2	241816051	241816456	NEU4	ENSG00000204099	ENST00000426032	ENSE00001768501	241816051	241816456	3	0	1						IPR036278, IPR026946	Sialidase_sf, Sialidase-4	FALSE	FALSE
2	241814089	241814208	NEU4	ENSG00000204099	ENST00000428592	ENSE00001617383	241814017	241814208	1	-1	0						IPR036278, IPR026946	Sialidase_sf, Sialidase-4	FALSE	FALSE
2	241814892	241815000	NEU4	ENSG00000204099	ENST00000428592	ENSE00001697895	241814892	241815000	3	0	1						IPR036278, IPR026946	Sialidase_sf, Sialidase-4	FALSE	FALSE
2	241815541	241815560	NEU4	ENSG00000204099	ENST00000435855	ENSE00001783461	241815541	241816254	4	1	-1
2			NEU4	ENSG00000204099	ENST00000435855	ENSE00001638832	241816384	241817408	5	-1	-1
2			NEU4	ENSG00000204099	ENST00000435894	ENSE00003574265	241811396	241811461	1	-1	-1						IPR036278, IPR026946	Sialidase_sf, Sialidase-4	FALSE	FALSE
2	241814892	241814921	NEU4	ENSG00000204099	ENST00000435894	ENSE00001696814	241814892	241814921	4	0	0						IPR036278, IPR026946	Sialidase_sf, Sialidase-4	FALSE	FALSE
2	238320663	238320785	TRAF3IP1	ENSG00000204104	ENST00000373327	ENSE00003844091	238320518	238320785	1	-1	0						IPR042576, IPR041476, IPR040468	TRAF3IP1_N_sf, TRAF3IP1_C, TRAF3IP1_N	FALSE	FALSE
2	238325306	238325374	TRAF3IP1	ENSG00000204104	ENST00000373327	ENSE00003526433	238325306	238325374	2	0	0	TRUE					IPR042576, IPR041476, IPR040468	TRAF3IP1_N_sf, TRAF3IP1_C, TRAF3IP1_N	FALSE	FALSE
2	238325809	238325970	TRAF3IP1	ENSG00000204104	ENST00000373327	ENSE00003571929	238325809	238325970	3	0	0	TRUE					IPR042576, IPR041476, IPR040468	TRAF3IP1_N_sf, TRAF3IP1_C, TRAF3IP1_N	FALSE	FALSE
2	238328686	238328829	TRAF3IP1	ENSG00000204104	ENST00000373327	ENSE00003497336	238328686	238328829	4	0	0	TRUE					IPR042576, IPR041476, IPR040468	TRAF3IP1_N_sf, TRAF3IP1_C, TRAF3IP1_N	FALSE	FALSE
2	238328926	238329342	TRAF3IP1	ENSG00000204104	ENST00000373327	ENSE00003569192	238328926	238329342	5	0	0	TRUE					IPR042576, IPR041476, IPR040468	TRAF3IP1_N_sf, TRAF3IP1_C, TRAF3IP1_N	FALSE	FALSE
2	238332824	238332895	TRAF3IP1	ENSG00000204104	ENST00000373327	ENSE00001460256	238332824	238332895	6	0	0	TRUE					IPR042576, IPR041476, IPR040468	TRAF3IP1_N_sf, TRAF3IP1_C, TRAF3IP1_N	FALSE	FALSE
2	238333960	238334035	TRAF3IP1	ENSG00000204104	ENST00000373327	ENSE00001460255	238333960	238334035	7	0	1						IPR042576, IPR041476, IPR040468	TRAF3IP1_N_sf, TRAF3IP1_C, TRAF3IP1_N	FALSE	FALSE
2	238338362	238338457	TRAF3IP1	ENSG00000204104	ENST00000373327	ENSE00001460253	238338362	238338457	8	1	1		TRUE				IPR042576, IPR041476, IPR040468	TRAF3IP1_N_sf, TRAF3IP1_C, TRAF3IP1_N	FALSE	FALSE
2	238344497	238344598	TRAF3IP1	ENSG00000204104	ENST00000373327	ENSE00001460252	238344497	238344598	9	1	1		TRUE				IPR042576, IPR041476, IPR040468	TRAF3IP1_N_sf, TRAF3IP1_C, TRAF3IP1_N	FALSE	FALSE
2	238347455	238347475	TRAF3IP1	ENSG00000204104	ENST00000373327	ENSE00001460251	238347455	238347475	10	1	1		TRUE				IPR042576, IPR041476, IPR040468	TRAF3IP1_N_sf, TRAF3IP1_C, TRAF3IP1_N	FALSE	FALSE
2	238348764	238348848	TRAF3IP1	ENSG00000204104	ENST00000373327	ENSE00003492370	238348764	238348848	11	1	2						IPR042576, IPR041476, IPR040468	TRAF3IP1_N_sf, TRAF3IP1_C, TRAF3IP1_N	FALSE	FALSE
2	238349325	238349408	TRAF3IP1	ENSG00000204104	ENST00000373327	ENSE00003638845	238349325	238349408	12	2	2			TRUE			IPR042576, IPR041476, IPR040468	TRAF3IP1_N_sf, TRAF3IP1_C, TRAF3IP1_N	FALSE	FALSE
2	238352827	238352950	TRAF3IP1	ENSG00000204104	ENST00000373327	ENSE00003656008	238352827	238352950	13	2	0						IPR042576, IPR041476, IPR040468	TRAF3IP1_N_sf, TRAF3IP1_C, TRAF3IP1_N	FALSE	FALSE
2	238353173	238353209	TRAF3IP1	ENSG00000204104	ENST00000373327	ENSE00003510233	238353173	238353209	14	0	1						IPR042576, IPR041476, IPR040468	TRAF3IP1_N_sf, TRAF3IP1_C, TRAF3IP1_N	FALSE	FALSE
2	238356004	238356080	TRAF3IP1	ENSG00000204104	ENST00000373327	ENSE00003620325	238356004	238356080	15	1	0						IPR042576, IPR041476, IPR040468	TRAF3IP1_N_sf, TRAF3IP1_C, TRAF3IP1_N	FALSE	FALSE
2	238397459	238397679	TRAF3IP1	ENSG00000204104	ENST00000373327	ENSE00001460244	238397459	238397679	16	0	2						IPR042576, IPR041476, IPR040468	TRAF3IP1_N_sf, TRAF3IP1_C, TRAF3IP1_N	FALSE	FALSE
2	238398754	238398919	TRAF3IP1	ENSG00000204104	ENST00000373327	ENSE00001956209	238398754	238400897	17	2	-1						IPR042576, IPR041476, IPR040468	TRAF3IP1_N_sf, TRAF3IP1_C, TRAF3IP1_N	FALSE	FALSE
2	238320663	238320785	TRAF3IP1	ENSG00000204104	ENST00000391993	ENSE00001904797	238320441	238320785	1	-1	0						IPR042576, IPR041476, IPR040468	TRAF3IP1_N_sf, TRAF3IP1_C, TRAF3IP1_N	FALSE	FALSE
2	238398754	238398919	TRAF3IP1	ENSG00000204104	ENST00000391993	ENSE00001895516	238398754	238400822	15	2	-1						IPR042576, IPR041476, IPR040468	TRAF3IP1_N_sf, TRAF3IP1_C, TRAF3IP1_N	FALSE	FALSE
2	238320663	238320813	TRAF3IP1	ENSG00000204104	ENST00000409739	ENSE00001582571	238320536	238320813	1	-1	1
2	238325306	238325313	TRAF3IP1	ENSG00000204104	ENST00000409739	ENSE00003687471	238325306	238325374	2	1	-1
2			TRAF3IP1	ENSG00000204104	ENST00000409739	ENSE00003590846	238325809	238325970	3	-1	-1				TRUE
2			TRAF3IP1	ENSG00000204104	ENST00000409739	ENSE00003592459	238328686	238328829	4	-1	-1				TRUE
2			TRAF3IP1	ENSG00000204104	ENST00000409739	ENSE00003656474	238328926	238329342	5	-1	-1
2	232735198	232735238	GIGYF2	ENSG00000204120	ENST00000373563	ENSE00003521038	232735155	232735238	3	-1	2						IPR035445	GYF-like_dom_sf	FALSE	FALSE
2	232747615	232747744	GIGYF2	ENSG00000204120	ENST00000373563	ENSE00003472423	232747615	232747744	4	2	0						IPR035445	GYF-like_dom_sf	FALSE	FALSE
2	232748987	232749082	GIGYF2	ENSG00000204120	ENST00000373563	ENSE00003621346	232748987	232749082	5	0	0	TRUE					IPR035445	GYF-like_dom_sf	FALSE	FALSE
2	232756223	232756334	GIGYF2	ENSG00000204120	ENST00000373563	ENSE00003551667	232756223	232756334	6	0	1						IPR035445	GYF-like_dom_sf	FALSE	FALSE
2	232760480	232760591	GIGYF2	ENSG00000204120	ENST00000373563	ENSE00003556003	232760480	232760591	7	1	2						IPR035445	GYF-like_dom_sf	FALSE	FALSE
2	232761396	232761436	GIGYF2	ENSG00000204120	ENST00000373563	ENSE00003567198	232761396	232761436	8	2	1						IPR035445	GYF-like_dom_sf	FALSE	FALSE
2	232787150	232787329	GIGYF2	ENSG00000204120	ENST00000373563	ENSE00003645587	232787150	232787329	9	1	1		TRUE				IPR035445	GYF-like_dom_sf	FALSE	FALSE
2	232790698	232790915	GIGYF2	ENSG00000204120	ENST00000373563	ENSE00003607002	232790698	232790915	10	1	0						IPR035445	GYF-like_dom_sf	FALSE	FALSE
2	232791008	232791170	GIGYF2	ENSG00000204120	ENST00000373563	ENSE00002243044	232791008	232791170	11	0	1						IPR035445	GYF-like_dom_sf	FALSE	FALSE
2	232791258	232791446	GIGYF2	ENSG00000204120	ENST00000373563	ENSE00003470192	232791258	232791446	12	1	1		TRUE				IPR035445	GYF-like_dom_sf	FALSE	FALSE
2	232794748	232794944	GIGYF2	ENSG00000204120	ENST00000373563	ENSE00002223979	232794748	232794944	13	1	0						IPR035445	GYF-like_dom_sf	FALSE	FALSE
2	232796062	232796221	GIGYF2	ENSG00000204120	ENST00000373563	ENSE00002276408	232796062	232796221	14	0	1						IPR035445	GYF-like_dom_sf	FALSE	FALSE
2	232806491	232806657	GIGYF2	ENSG00000204120	ENST00000373563	ENSE00002222816	232806491	232806657	15	1	0						IPR035445	GYF-like_dom_sf	FALSE	FALSE
2	232809720	232809811	GIGYF2	ENSG00000204120	ENST00000373563	ENSE00003483160	232809720	232809811	16	0	2						IPR035445	GYF-like_dom_sf	FALSE	FALSE
2	232811244	232811351	GIGYF2	ENSG00000204120	ENST00000373563	ENSE00003580657	232811244	232811351	17	2	2			TRUE			IPR035445	GYF-like_dom_sf	FALSE	FALSE
2	232812391	232812491	GIGYF2	ENSG00000204120	ENST00000373563	ENSE00003520865	232812391	232812491	18	2	1						IPR035445	GYF-like_dom_sf	FALSE	FALSE
2	232815637	232815737	GIGYF2	ENSG00000204120	ENST00000373563	ENSE00003475391	232815637	232815737	19	1	0						IPR035445	GYF-like_dom_sf	FALSE	FALSE
2	232816871	232817032	GIGYF2	ENSG00000204120	ENST00000373563	ENSE00003471479	232816871	232817032	20	0	0	TRUE					IPR035445	GYF-like_dom_sf	FALSE	FALSE
2	232819827	232819985	GIGYF2	ENSG00000204120	ENST00000373563	ENSE00003661405	232819827	232819985	21	0	0	TRUE					IPR035445	GYF-like_dom_sf	FALSE	FALSE
2	232832857	232833093	GIGYF2	ENSG00000204120	ENST00000373563	ENSE00003529396	232832857	232833093	22	0	0	TRUE					IPR035445	GYF-like_dom_sf	FALSE	FALSE
2	232839849	232839971	GIGYF2	ENSG00000204120	ENST00000373563	ENSE00003500523	232839849	232839971	23	0	0	TRUE					IPR035445	GYF-like_dom_sf	FALSE	FALSE
2	232844046	232844255	GIGYF2	ENSG00000204120	ENST00000373563	ENSE00003667886	232844046	232844255	24	0	0	TRUE					IPR035445	GYF-like_dom_sf	FALSE	FALSE
2	232844369	232844574	GIGYF2	ENSG00000204120	ENST00000373563	ENSE00003556363	232844369	232844574	25	0	2						IPR035445	GYF-like_dom_sf	FALSE	FALSE
2	232845732	232845886	GIGYF2	ENSG00000204120	ENST00000373563	ENSE00003692650	232845732	232845886	26	2	1						IPR035445	GYF-like_dom_sf	FALSE	FALSE
2	232847348	232847571	GIGYF2	ENSG00000204120	ENST00000373563	ENSE00003495643	232847348	232847571	27	1	0						IPR035445	GYF-like_dom_sf	FALSE	FALSE
2	232850262	232850409	GIGYF2	ENSG00000204120	ENST00000373563	ENSE00003527336	232850262	232850409	28	0	1						IPR035445	GYF-like_dom_sf	FALSE	FALSE
2	232856793	232856860	GIGYF2	ENSG00000204120	ENST00000373563	ENSE00003542333	232856793	232860605	29	1	-1						IPR035445	GYF-like_dom_sf	FALSE	FALSE
2			GIGYF2	ENSG00000204120	ENST00000409196	ENSE00001888532	232697338	232697392	1	-1	-1						IPR035445	GYF-like_dom_sf	FALSE	FALSE
2	232790716	232790915	GIGYF2	ENSG00000204120	ENST00000409196	ENSE00003623565	232790716	232790915	9	1	0						IPR035445	GYF-like_dom_sf	FALSE	FALSE
2	232856793	232856860	GIGYF2	ENSG00000204120	ENST00000409196	ENSE00001578566	232856793	232858627	28	1	-1						IPR035445	GYF-like_dom_sf	FALSE	FALSE
2			GIGYF2	ENSG00000204120	ENST00000409451	ENSE00001905859	232697346	232697392	1	-1	-1						IPR035445	GYF-like_dom_sf	FALSE	FALSE
2	232776412	232776477	GIGYF2	ENSG00000204120	ENST00000409451	ENSE00001460922	232776412	232776477	10	1	1						IPR035445	GYF-like_dom_sf	FALSE	FALSE
2	232791261	232791446	GIGYF2	ENSG00000204120	ENST00000409451	ENSE00001582814	232791261	232791446	14	1	1		TRUE				IPR035445	GYF-like_dom_sf	FALSE	FALSE
2	232856793	232856860	GIGYF2	ENSG00000204120	ENST00000409451	ENSE00001589201	232856793	232858608	31	1	-1						IPR035445	GYF-like_dom_sf	FALSE	FALSE
2			GIGYF2	ENSG00000204120	ENST00000409480	ENSE00001587802	232697310	232697392	1	-1	-1				TRUE		IPR035445	GYF-like_dom_sf	FALSE	FALSE
2			GIGYF2	ENSG00000204120	ENST00000409480	ENSE00001579323	232700585	232700654	2	-1	-1						IPR035445	GYF-like_dom_sf	FALSE	FALSE
2			GIGYF2	ENSG00000204120	ENST00000409547	ENSE00003899004	232697331	232697392	1	-1	-1				TRUE		IPR035445	GYF-like_dom_sf	FALSE	FALSE
2			GIGYF2	ENSG00000204120	ENST00000409547	ENSE00001587821	232734417	232734486	4	-1	-1						IPR035445	GYF-like_dom_sf	FALSE	FALSE
2			GIGYF2	ENSG00000204120	ENST00000423659	ENSE00001580931	232697333	232697392	1	-1	-1						IPR035445	GYF-like_dom_sf	FALSE	FALSE
2	232816871	232816993	GIGYF2	ENSG00000204120	ENST00000423659	ENSE00001643910	232816871	232816993	18	0	0						IPR035445	GYF-like_dom_sf	FALSE	FALSE
2			GIGYF2	ENSG00000204120	ENST00000440945	ENSE00001580508	232697352	232697392	1	-1	-1						IPR035445	GYF-like_dom_sf	FALSE	FALSE
2	232819827	232819982	GIGYF2	ENSG00000204120	ENST00000440945	ENSE00001772702	232819827	232819982	21	0	0						IPR035445	GYF-like_dom_sf	FALSE	FALSE
2			GIGYF2	ENSG00000204120	ENST00000629305	ENSE00001460888	232697305	232697392	1	-1	-1						IPR035445	GYF-like_dom_sf	FALSE	FALSE
2			GIGYF2	ENSG00000204120	ENST00000629305	ENSE00001460931	232703424	232703489	2	-1	-1						IPR035445	GYF-like_dom_sf	FALSE	FALSE
2	232856793	232856860	GIGYF2	ENSG00000204120	ENST00000629305	ENSE00003771033	232856793	232860575	30	1	-1						IPR035445	GYF-like_dom_sf	FALSE	FALSE
2	232788533	232788590	GIGYF2	ENSG00000204120	ENST00000676848	ENSE00001587610	232788106	232788590	1	-1	1						IPR035445	GYF-like_dom_sf	FALSE	FALSE
2	232768393	232768405	GIGYF2	ENSG00000204120	ENST00000677450	ENSE00001697453	232768099	232768405	1	-1	1						IPR035445	GYF-like_dom_sf	FALSE	FALSE
2			GIGYF2	ENSG00000204120	ENST00000677591	ENSE00001752983	232764436	232764610	1	-1	-1						IPR035445	GYF-like_dom_sf	FALSE	FALSE
2			GIGYF2	ENSG00000204120	ENST00000677591	ENSE00003468642	232787150	232787329	2	-1	-1				TRUE		IPR035445	GYF-like_dom_sf	FALSE	FALSE
2	232790730	232790915	GIGYF2	ENSG00000204120	ENST00000677591	ENSE00003458659	232790716	232790915	3	-1	0						IPR035445	GYF-like_dom_sf	FALSE	FALSE
2			GIGYF2	ENSG00000204120	ENST00000678230	ENSE00001720545	232764444	232764610	1	-1	-1						IPR035445	GYF-like_dom_sf	FALSE	FALSE
2	232765955	232765979	GIGYF2	ENSG00000204120	ENST00000678230	ENSE00003554226	232765892	232765979	2	-1	1						IPR035445	GYF-like_dom_sf	FALSE	FALSE
2			GIGYF2	ENSG00000204120	ENST00000678339	ENSE00001728053	232764462	232764610	1	-1	-1						IPR035445	GYF-like_dom_sf	FALSE	FALSE
2	232790730	232790915	GIGYF2	ENSG00000204120	ENST00000678339	ENSE00003639002	232790698	232790915	3	-1	0						IPR035445	GYF-like_dom_sf	FALSE	FALSE
2			GIGYF2	ENSG00000204120	ENST00000678466	ENSE00001786432	232768102	232768259	1	-1	-1						IPR035445	GYF-like_dom_sf	FALSE	FALSE
2			GIGYF2	ENSG00000204120	ENST00000678885	ENSE00001674610	232776752	232776805	1	-1	-1						IPR035445	GYF-like_dom_sf	FALSE	FALSE
2			ZDBF2	ENSG00000204186	ENST00000374423	ENSE00001463483	206274663	206274946	1	-1	-1				TRUE		IPR038890, IPR038545	ZDBF2, Znf_DBF_sf	FALSE	FALSE
2			ZDBF2	ENSG00000204186	ENST00000374423	ENSE00001463482	206279540	206279592	2	-1	-1				TRUE		IPR038890, IPR038545	ZDBF2, Znf_DBF_sf	FALSE	FALSE
2	206281850	206281909	ZDBF2	ENSG00000204186	ENST00000374423	ENSE00001463481	206281801	206281909	3	-1	0						IPR038890, IPR038545	ZDBF2, Znf_DBF_sf	FALSE	FALSE
2	206297246	206297373	ZDBF2	ENSG00000204186	ENST00000374423	ENSE00001463480	206297246	206297373	4	0	2						IPR038890, IPR038545	ZDBF2, Znf_DBF_sf	FALSE	FALSE
2	206304717	206311593	ZDBF2	ENSG00000204186	ENST00000374423	ENSE00003836421	206304717	206314427	5	2	-1						IPR038890, IPR038545	ZDBF2, Znf_DBF_sf	FALSE	FALSE
2			ZDBF2	ENSG00000204186	ENST00000648361	ENSE00003838579	206279560	206279592	1	-1	-1
2	206292011	206292116	ZDBF2	ENSG00000204186	ENST00000648361	ENSE00003840163	206292011	206292116	4	0	1
2	206297246	206297289	ZDBF2	ENSG00000204186	ENST00000648361	ENSE00003833827	206297246	206297373	5	1	-1
2			ZDBF2	ENSG00000204186	ENST00000648361	ENSE00003833500	206304717	206313196	6	-1	-1
2	206292014	206292116	ZDBF2	ENSG00000204186	ENST00000649285	ENSE00003838986	206292014	206292116	5	0	1
2			ZDBF2	ENSG00000204186	ENST00000649285	ENSE00003836846	206304717	206306875	7	-1	-1
2			ZDBF2	ENSG00000204186	ENST00000649285	ENSE00003831384	206307047	206313300	8	-1	-1
2			ZDBF2	ENSG00000204186	ENST00000649289	ENSE00003834086	206274993	206275180	1	-1	-1				TRUE
2			ZDBF2	ENSG00000204186	ENST00000649289	ENSE00003834902	206304717	206305858	7	-1	-1
2			ZDBF2	ENSG00000204186	ENST00000649441	ENSE00003839352	206275714	206275991	1	-1	-1						IPR038890, IPR038545	ZDBF2, Znf_DBF_sf	FALSE	FALSE
2	206304717	206307044	ZDBF2	ENSG00000204186	ENST00000649441	ENSE00003838673	206304717	206307044	6	2	2						IPR038890, IPR038545	ZDBF2, Znf_DBF_sf	FALSE	FALSE
2			ZDBF2	ENSG00000204186	ENST00000649525	ENSE00003837266	206275010	206275079	1	-1	-1						IPR038890, IPR038545	ZDBF2, Znf_DBF_sf	FALSE	FALSE
2	206304717	206308801	ZDBF2	ENSG00000204186	ENST00000649525	ENSE00003833432	206304717	206308801	6	2	1						IPR038890, IPR038545	ZDBF2, Znf_DBF_sf	FALSE	FALSE
2			ZDBF2	ENSG00000204186	ENST00000649650	ENSE00003832229	206274689	206274946	1	-1	-1						IPR038890, IPR038545	ZDBF2, Znf_DBF_sf	FALSE	FALSE
2			ZDBF2	ENSG00000204186	ENST00000649650	ENSE00003831386	206280550	206280593	3	-1	-1						IPR038890, IPR038545	ZDBF2, Znf_DBF_sf	FALSE	FALSE
2			ZDBF2	ENSG00000204186	ENST00000650097	ENSE00003835038	206275010	206275180	1	-1	-1						IPR038890, IPR038545	ZDBF2, Znf_DBF_sf	FALSE	FALSE
2	206304717	206306875	ZDBF2	ENSG00000204186	ENST00000650097	ENSE00003835827	206304717	206306875	6	2	1						IPR038890, IPR038545	ZDBF2, Znf_DBF_sf	FALSE	FALSE
2	206307047	206307048	ZDBF2	ENSG00000204186	ENST00000650097	ENSE00003840072	206307047	206307161	7	1	-1						IPR038890, IPR038545	ZDBF2, Znf_DBF_sf	FALSE	FALSE
2	202377475	202377550	BMPR2	ENSG00000204217	ENST00000374574	ENSE00001504804	202377434	202377550	1	-1	1						IPR017441, IPR017194, IPR015770, IPR011009, IPR000719, IPR000472	Protein_kinase_ATP_BS, Transform_growth_fac-b_typ-2, BMPR2, Kinase-like_dom_sf, Prot_kinase_dom, Activin_recp	FALSE	FALSE
2	202464809	202464979	BMPR2	ENSG00000204217	ENST00000374574	ENSE00002269353	202464809	202464979	2	1	1		TRUE				IPR017441, IPR015770, IPR011009, IPR000719, IPR000472	Protein_kinase_ATP_BS, BMPR2, Kinase-like_dom_sf, Prot_kinase_dom, Activin_recp	FALSE	FALSE
2	202467519	202467689	BMPR2	ENSG00000204217	ENST00000374574	ENSE00003530769	202467519	202467689	3	1	1		TRUE				IPR017441, IPR015770, IPR011009, IPR000719, IPR000472	Protein_kinase_ATP_BS, BMPR2, Kinase-like_dom_sf, Prot_kinase_dom, Activin_recp	FALSE	FALSE
2	202513719	202513829	BMPR2	ENSG00000204217	ENST00000374574	ENSE00001463897	202513719	202513829	4	1	1		TRUE				IPR017441, IPR015770, IPR011009, IPR000719, IPR000472	Protein_kinase_ATP_BS, BMPR2, Kinase-like_dom_sf, Prot_kinase_dom, Activin_recp	FALSE	FALSE
2	202514888	202514979	BMPR2	ENSG00000204217	ENST00000374574	ENSE00001463895	202514888	202514979	5	1	0						IPR017441, IPR015770, IPR011009, IPR000719, IPR000472	Protein_kinase_ATP_BS, BMPR2, Kinase-like_dom_sf, Prot_kinase_dom, Activin_recp	FALSE	FALSE
2	202518822	202519052	BMPR2	ENSG00000204217	ENST00000374574	ENSE00001463894	202518822	202519052	6	0	0	TRUE					IPR017441, IPR015770, IPR011009, IPR000719, IPR000472	Protein_kinase_ATP_BS, BMPR2, Kinase-like_dom_sf, Prot_kinase_dom, Activin_recp	FALSE	FALSE
2	202520087	202520201	BMPR2	ENSG00000204217	ENST00000374574	ENSE00001463892	202520087	202520201	7	0	1						IPR017441, IPR015770, IPR011009, IPR000719, IPR000472	Protein_kinase_ATP_BS, BMPR2, Kinase-like_dom_sf, Prot_kinase_dom, Activin_recp	FALSE	FALSE
2	202530794	202530954	BMPR2	ENSG00000204217	ENST00000374574	ENSE00001463891	202530794	202530954	8	1	0						IPR017441, IPR015770, IPR011009, IPR000719, IPR000472	Protein_kinase_ATP_BS, BMPR2, Kinase-like_dom_sf, Prot_kinase_dom, Activin_recp	FALSE	FALSE
2	202532585	202532732	BMPR2	ENSG00000204217	ENST00000374574	ENSE00001463889	202532585	202532732	9	0	1						IPR017441, IPR015770, IPR011009, IPR000719, IPR000472	Protein_kinase_ATP_BS, BMPR2, Kinase-like_dom_sf, Prot_kinase_dom, Activin_recp	FALSE	FALSE
2	202542311	202542447	BMPR2	ENSG00000204217	ENST00000374574	ENSE00001463887	202542311	202542447	10	1	0						IPR017441, IPR015770, IPR011009, IPR000719, IPR000472	Protein_kinase_ATP_BS, BMPR2, Kinase-like_dom_sf, Prot_kinase_dom, Activin_recp	FALSE	FALSE
2	202552716	202552888	BMPR2	ENSG00000204217	ENST00000374574	ENSE00001463886	202552716	202552888	11	0	2						IPR017441, IPR015770, IPR011009, IPR000719, IPR000472	Protein_kinase_ATP_BS, BMPR2, Kinase-like_dom_sf, Prot_kinase_dom, Activin_recp	FALSE	FALSE
2	202559696	202559702	BMPR2	ENSG00000204217	ENST00000374574	ENSE00003591676	202559696	202567751	12	2	-1						IPR017441, IPR017194, IPR015770, IPR011009, IPR000719, IPR000472	Protein_kinase_ATP_BS, Transform_growth_fac-b_typ-2, BMPR2, Kinase-like_dom_sf, Prot_kinase_dom, Activin_recp	FALSE	FALSE
2	202377475	202377550	BMPR2	ENSG00000204217	ENST00000374580	ENSE00002273038	202376327	202377550	1	-1	1						IPR017441, IPR015770, IPR011009, IPR000719, IPR000472	Protein_kinase_ATP_BS, BMPR2, Kinase-like_dom_sf, Prot_kinase_dom, Activin_recp	FALSE	FALSE
2	202555252	202556531	BMPR2	ENSG00000204217	ENST00000374580	ENSE00001463885	202555252	202556531	12	2	1						IPR017441, IPR015770, IPR011009, IPR000719, IPR000472	Protein_kinase_ATP_BS, BMPR2, Kinase-like_dom_sf, Prot_kinase_dom, Activin_recp	FALSE	FALSE
2	202559696	202559946	BMPR2	ENSG00000204217	ENST00000374580	ENSE00003462485	202559696	202567749	13	1	-1						IPR017441, IPR015770, IPR011009, IPR000719, IPR000472	Protein_kinase_ATP_BS, BMPR2, Kinase-like_dom_sf, Prot_kinase_dom, Activin_recp	FALSE	FALSE
2	202464808	202464983	BMPR2	ENSG00000204217	ENST00000638587	ENSE00003804767	202464808	202464983	1	0	2						IPR017441, IPR015770, IPR011009, IPR000719, IPR000472	Protein_kinase_ATP_BS, BMPR2, Kinase-like_dom_sf, Prot_kinase_dom, Activin_recp	FALSE	FALSE
2	202467053	202467054	BMPR2	ENSG00000204217	ENST00000638587	ENSE00003805774	202467053	202467054	2	2	1						IPR017441, IPR015770, IPR011009, IPR000719, IPR000472	Protein_kinase_ATP_BS, BMPR2, Kinase-like_dom_sf, Prot_kinase_dom, Activin_recp	FALSE	FALSE
2	202552716	202552886	BMPR2	ENSG00000204217	ENST00000638587	ENSE00003807843	202552716	202552888	11	0	-1						IPR017441, IPR015770, IPR011009, IPR000719, IPR000472	Protein_kinase_ATP_BS, BMPR2, Kinase-like_dom_sf, Prot_kinase_dom, Activin_recp	FALSE	FALSE
2			BMPR2	ENSG00000204217	ENST00000638587	ENSE00003801899	202555252	202556531	12	-1	-1				TRUE		IPR017441, IPR015770, IPR011009, IPR000719, IPR000472	Protein_kinase_ATP_BS, BMPR2, Kinase-like_dom_sf, Prot_kinase_dom, Activin_recp	FALSE	FALSE
2			BMPR2	ENSG00000204217	ENST00000638587	ENSE00003807153	202559696	202560341	13	-1	-1						IPR017441, IPR015770, IPR011009, IPR000719, IPR000472	Protein_kinase_ATP_BS, BMPR2, Kinase-like_dom_sf, Prot_kinase_dom, Activin_recp	FALSE	FALSE
2	189179508	189179604	COL5A2	ENSG00000204262	ENST00000374866	ENSE00003840767	189179508	189179761	1	-1	1						IPR008160, IPR001007	Collagen, VWF_dom	FALSE	TRUE
2	189110225	189110449	COL5A2	ENSG00000204262	ENST00000374866	ENSE00002277030	189110225	189110449	2	1	1		TRUE				IPR008160, IPR001007	Collagen, VWF_dom	FALSE	TRUE
2	189104264	189104277	COL5A2	ENSG00000204262	ENST00000374866	ENSE00002480324	189104264	189104277	3	1	0						IPR008160, IPR001007	Collagen, VWF_dom	FALSE	TRUE
2	189100107	189100139	COL5A2	ENSG00000204262	ENST00000374866	ENSE00002308931	189100107	189100139	4	0	0	TRUE					IPR008160, IPR001007	Collagen, VWF_dom	FALSE	TRUE
2	189098727	189098759	COL5A2	ENSG00000204262	ENST00000374866	ENSE00002246300	189098727	189098759	5	0	0	TRUE					IPR008160, IPR001007	Collagen, VWF_dom	FALSE	TRUE
2	189097277	189097330	COL5A2	ENSG00000204262	ENST00000374866	ENSE00002274959	189097277	189097330	6	0	0	TRUE					IPR008160, IPR001007	Collagen, VWF_dom	FALSE	TRUE
2	189092310	189092420	COL5A2	ENSG00000204262	ENST00000374866	ENSE00002261192	189092310	189092420	7	0	0	TRUE					IPR008160, IPR001007	Collagen, VWF_dom	FALSE	TRUE
2	189088695	189088772	COL5A2	ENSG00000204262	ENST00000374866	ENSE00002298782	189088695	189088772	8	0	0	TRUE					IPR008160, IPR001007	Collagen, VWF_dom	FALSE	TRUE
2	189086726	189086770	COL5A2	ENSG00000204262	ENST00000374866	ENSE00002265614	189086726	189086770	9	0	0	TRUE					IPR008160, IPR001007	Collagen, VWF_dom	FALSE	TRUE
2	189085719	189085772	COL5A2	ENSG00000204262	ENST00000374866	ENSE00002320301	189085719	189085772	10	0	0	TRUE					IPR008160, IPR001007	Collagen, VWF_dom	FALSE	TRUE
2	189085160	189085213	COL5A2	ENSG00000204262	ENST00000374866	ENSE00002207962	189085160	189085213	11	0	0	TRUE					IPR008160, IPR001007	Collagen, VWF_dom	FALSE	TRUE
2	189083984	189084037	COL5A2	ENSG00000204262	ENST00000374866	ENSE00002259894	189083984	189084037	12	0	0	TRUE					IPR008160, IPR001007	Collagen, VWF_dom	FALSE	TRUE
2	189080990	189081043	COL5A2	ENSG00000204262	ENST00000374866	ENSE00002282195	189080990	189081043	13	0	0	TRUE					IPR008160, IPR001007	Collagen, VWF_dom	FALSE	TRUE
2	189079978	189080031	COL5A2	ENSG00000204262	ENST00000374866	ENSE00002298836	189079978	189080031	14	0	0	TRUE					IPR008160, IPR001007	Collagen, VWF_dom	FALSE	TRUE
2	189079063	189079107	COL5A2	ENSG00000204262	ENST00000374866	ENSE00002296303	189079063	189079107	15	0	0	TRUE					IPR008160, IPR001007	Collagen, VWF_dom	FALSE	TRUE
2	189078516	189078569	COL5A2	ENSG00000204262	ENST00000374866	ENSE00002302801	189078516	189078569	16	0	0	TRUE					IPR008160, IPR001007	Collagen, VWF_dom	FALSE	TRUE
2	189075393	189075437	COL5A2	ENSG00000204262	ENST00000374866	ENSE00001464885	189075393	189075437	17	0	0	TRUE					IPR008160, IPR001007	Collagen, VWF_dom	FALSE	TRUE
2	189072040	189072093	COL5A2	ENSG00000204262	ENST00000374866	ENSE00001464883	189072040	189072093	18	0	0	TRUE					IPR008160, IPR001007	Collagen, VWF_dom	FALSE	TRUE
2	189068786	189068884	COL5A2	ENSG00000204262	ENST00000374866	ENSE00001464882	189068786	189068884	19	0	0	TRUE					IPR008160, IPR001007	Collagen, VWF_dom	FALSE	TRUE
2	189068226	189068270	COL5A2	ENSG00000204262	ENST00000374866	ENSE00001464881	189068226	189068270	20	0	0	TRUE					IPR008160, IPR001007	Collagen, VWF_dom	FALSE	TRUE
2	189068015	189068113	COL5A2	ENSG00000204262	ENST00000374866	ENSE00001464880	189068015	189068113	21	0	0	TRUE					IPR008160, IPR001007	Collagen, VWF_dom	FALSE	TRUE
2	189066729	189066782	COL5A2	ENSG00000204262	ENST00000374866	ENSE00001464879	189066729	189066782	22	0	0	TRUE					IPR008160, IPR001007	Collagen, VWF_dom	FALSE	TRUE
2	189066390	189066497	COL5A2	ENSG00000204262	ENST00000374866	ENSE00001464877	189066390	189066497	23	0	0	TRUE					IPR008160, IPR001007	Collagen, VWF_dom	FALSE	TRUE
2	189065004	189065057	COL5A2	ENSG00000204262	ENST00000374866	ENSE00001464964	189065004	189065057	24	0	0	TRUE					IPR008160, IPR001007	Collagen, VWF_dom	FALSE	TRUE
2	189064557	189064655	COL5A2	ENSG00000204262	ENST00000374866	ENSE00001464962	189064557	189064655	25	0	0	TRUE					IPR008160, IPR001007	Collagen, VWF_dom	FALSE	TRUE
2	189063980	189064033	COL5A2	ENSG00000204262	ENST00000374866	ENSE00001464960	189063980	189064033	26	0	0	TRUE					IPR008160, IPR001007	Collagen, VWF_dom	FALSE	TRUE
2	189063172	189063270	COL5A2	ENSG00000204262	ENST00000374866	ENSE00001464958	189063172	189063270	27	0	0	TRUE					IPR008160, IPR001007	Collagen, VWF_dom	FALSE	TRUE
2	189063010	189063063	COL5A2	ENSG00000204262	ENST00000374866	ENSE00001464956	189063010	189063063	28	0	0	TRUE					IPR008160, IPR001007	Collagen, VWF_dom	FALSE	TRUE
2	189062865	189062918	COL5A2	ENSG00000204262	ENST00000374866	ENSE00003512494	189062865	189062918	29	0	0	TRUE					IPR008160, IPR001007	Collagen, VWF_dom	FALSE	TRUE
2	189061562	189061615	COL5A2	ENSG00000204262	ENST00000374866	ENSE00003626834	189061562	189061615	30	0	0	TRUE					IPR008160, IPR001007	Collagen, VWF_dom	FALSE	TRUE
2	189060730	189060783	COL5A2	ENSG00000204262	ENST00000374866	ENSE00003630751	189060730	189060783	31	0	0	TRUE					IPR008160, IPR001007	Collagen, VWF_dom	FALSE	TRUE
2	189058849	189058893	COL5A2	ENSG00000204262	ENST00000374866	ENSE00003672012	189058849	189058893	32	0	0	TRUE					IPR008160, IPR001007	Collagen, VWF_dom	FALSE	TRUE
2	189058429	189058527	COL5A2	ENSG00000204262	ENST00000374866	ENSE00003460898	189058429	189058527	33	0	0	TRUE					IPR008160, IPR001007	Collagen, VWF_dom	FALSE	TRUE
2	189057320	189057427	COL5A2	ENSG00000204262	ENST00000374866	ENSE00003535763	189057320	189057427	34	0	0	TRUE					IPR008160, IPR001007	Collagen, VWF_dom	FALSE	TRUE
2	189056973	189057026	COL5A2	ENSG00000204262	ENST00000374866	ENSE00001464942	189056973	189057026	35	0	0	TRUE					IPR008160, IPR001007	Collagen, VWF_dom	FALSE	TRUE
2	189054159	189054212	COL5A2	ENSG00000204262	ENST00000374866	ENSE00001464940	189054159	189054212	36	0	0	TRUE					IPR008160, IPR001007	Collagen, VWF_dom	FALSE	TRUE
2	189053895	189053948	COL5A2	ENSG00000204262	ENST00000374866	ENSE00001464939	189053895	189053948	37	0	0	TRUE					IPR008160, IPR001007	Collagen, VWF_dom	FALSE	TRUE
2	189053424	189053477	COL5A2	ENSG00000204262	ENST00000374866	ENSE00001464936	189053424	189053477	38	0	0	TRUE					IPR008160, IPR001007	Collagen, VWF_dom	FALSE	TRUE
2	189052911	189053018	COL5A2	ENSG00000204262	ENST00000374866	ENSE00001464933	189052911	189053018	39	0	0	TRUE					IPR008160, IPR001007	Collagen, VWF_dom	FALSE	TRUE
2	189052749	189052802	COL5A2	ENSG00000204262	ENST00000374866	ENSE00001464931	189052749	189052802	40	0	0	TRUE					IPR008160, IPR001007	Collagen, VWF_dom	FALSE	TRUE
2	189052172	189052225	COL5A2	ENSG00000204262	ENST00000374866	ENSE00001464928	189052172	189052225	41	0	0	TRUE					IPR008160, IPR001007	Collagen, VWF_dom	FALSE	TRUE
2	189051320	189051481	COL5A2	ENSG00000204262	ENST00000374866	ENSE00001464926	189051320	189051481	42	0	0	TRUE					IPR008160, IPR001007	Collagen, VWF_dom	FALSE	TRUE
2	189050569	189050676	COL5A2	ENSG00000204262	ENST00000374866	ENSE00001464924	189050569	189050676	43	0	0	TRUE					IPR008160, IPR001007	Collagen, VWF_dom	FALSE	TRUE
2	189049347	189049454	COL5A2	ENSG00000204262	ENST00000374866	ENSE00001464921	189049347	189049454	44	0	0	TRUE					IPR008160, IPR001007	Collagen, VWF_dom	FALSE	TRUE
2	189048209	189048262	COL5A2	ENSG00000204262	ENST00000374866	ENSE00001464919	189048209	189048262	45	0	0	TRUE					IPR008160, IPR001007	Collagen, VWF_dom	FALSE	TRUE
2	189045800	189045907	COL5A2	ENSG00000204262	ENST00000374866	ENSE00001464918	189045800	189045907	46	0	0	TRUE					IPR008160, IPR001007	Collagen, VWF_dom	FALSE	TRUE
2	189045179	189045232	COL5A2	ENSG00000204262	ENST00000374866	ENSE00001464916	189045179	189045232	47	0	0	TRUE					IPR008160, IPR001007	Collagen, VWF_dom	FALSE	TRUE
2	189043151	189043258	COL5A2	ENSG00000204262	ENST00000374866	ENSE00001464915	189043151	189043258	48	0	0	TRUE					IPR008160, IPR001007	Collagen, VWF_dom	FALSE	TRUE
2	189042720	189042773	COL5A2	ENSG00000204262	ENST00000374866	ENSE00001464914	189042720	189042773	49	0	0	TRUE					IPR008160, IPR001007	Collagen, VWF_dom	FALSE	TRUE
2	189041586	189041693	COL5A2	ENSG00000204262	ENST00000374866	ENSE00001464912	189041586	189041693	50	0	0	TRUE					IPR008160, IPR001007	Collagen, VWF_dom	FALSE	TRUE
2	189039272	189039563	COL5A2	ENSG00000204262	ENST00000374866	ENSE00001340085	189039272	189039563	51	0	1						IPR008160, IPR001007	Collagen, VWF_dom	FALSE	TRUE
2	189036616	189036803	COL5A2	ENSG00000204262	ENST00000374866	ENSE00001464909	189036616	189036803	52	1	0						IPR008160, IPR001007	Collagen, VWF_dom	FALSE	TRUE
2	189034916	189035155	COL5A2	ENSG00000204262	ENST00000374866	ENSE00001464906	189034916	189035155	53	0	0	TRUE					IPR008160, IPR001007	Collagen, VWF_dom	FALSE	TRUE
2	189034070	189034216	COL5A2	ENSG00000204262	ENST00000374866	ENSE00001950594	189031898	189034216	54	0	-1						IPR008160, IPR001007	Collagen, VWF_dom	FALSE	TRUE
2			COL5A2	ENSG00000204262	ENST00000618828	ENSE00003728446	189179508	189179879	1	-1	-1				TRUE		IPR008160	Collagen	FALSE	TRUE
2			COL5A2	ENSG00000204262	ENST00000618828	ENSE00003726637	189110225	189110449	2	-1	-1				TRUE		IPR008160	Collagen	FALSE	TRUE
2			COL5A2	ENSG00000204262	ENST00000618828	ENSE00003750270	189104264	189104277	3	-1	-1				TRUE		IPR008160	Collagen	FALSE	TRUE
2			COL5A2	ENSG00000204262	ENST00000618828	ENSE00003747360	189100107	189100139	4	-1	-1				TRUE		IPR008160	Collagen	FALSE	TRUE
2			COL5A2	ENSG00000204262	ENST00000618828	ENSE00003719172	189098727	189098759	5	-1	-1				TRUE		IPR008160	Collagen	FALSE	TRUE
2			COL5A2	ENSG00000204262	ENST00000618828	ENSE00003738287	189097277	189097330	6	-1	-1				TRUE		IPR008160	Collagen	FALSE	TRUE
2			COL5A2	ENSG00000204262	ENST00000618828	ENSE00003742263	189092310	189092420	7	-1	-1				TRUE		IPR008160	Collagen	FALSE	TRUE
2	189088695	189088709	COL5A2	ENSG00000204262	ENST00000618828	ENSE00003740864	189088695	189088772	8	-1	0						IPR008160	Collagen	FALSE	TRUE
2	189079080	189079107	COL5A2	ENSG00000204262	ENST00000618828	ENSE00003734809	189079080	189079107	15	0	1						IPR008160	Collagen	FALSE	TRUE
2	189066390	189066433	COL5A2	ENSG00000204262	ENST00000618828	ENSE00003741202	189066390	189066433	16	1	0						IPR008160	Collagen	FALSE	TRUE
2	189034070	189034216	COL5A2	ENSG00000204262	ENST00000618828	ENSE00003724694	189031915	189034216	47	0	-1						IPR008160	Collagen	FALSE	TRUE
2			COL5A2	ENSG00000204262	ENST00000649966	ENSE00003837240	189225148	189225312	1	-1	-1				TRUE		IPR008160	Collagen	FALSE	TRUE
2	189110225	189110408	COL5A2	ENSG00000204262	ENST00000649966	ENSE00003834128	189110225	189110449	2	-1	1						IPR008160	Collagen	FALSE	TRUE
2	189085170	189085213	COL5A2	ENSG00000204262	ENST00000649966	ENSE00003839694	189085170	189085213	11	0	2						IPR008160	Collagen	FALSE	TRUE
2	178453410	178453620	PJVK	ENSG00000204311	ENST00000375129	ENSE00001465837	178453267	178453620	1	-1	1						IPR040460	Gasdermin_pore	FALSE	FALSE
2	178454332	178454527	PJVK	ENSG00000204311	ENST00000375129	ENSE00001527133	178454332	178454527	2	1	2						IPR040460	Gasdermin_pore	FALSE	FALSE
2	178456010	178456151	PJVK	ENSG00000204311	ENST00000375129	ENSE00003683044	178456010	178456151	3	2	0						IPR040460	Gasdermin_pore	FALSE	FALSE
2	178458510	178458627	PJVK	ENSG00000204311	ENST00000375129	ENSE00003555742	178458510	178458627	4	0	1						IPR040460	Gasdermin_pore	FALSE	FALSE
2	178460348	178460446	PJVK	ENSG00000204311	ENST00000375129	ENSE00003563813	178460348	178460446	5	1	1		TRUE				IPR040460	Gasdermin_pore	FALSE	FALSE
2	178460982	178461274	PJVK	ENSG00000204311	ENST00000375129	ENSE00001804511	178460982	178461274	6	1	0						IPR040460	Gasdermin_pore	FALSE	FALSE
2	178458534	178458627	PJVK	ENSG00000204311	ENST00000642762	ENSE00003819874	178458534	178458627	1	0	1						IPR040460	Gasdermin_pore	FALSE	FALSE
2	178460348	178460420	PJVK	ENSG00000204311	ENST00000642762	ENSE00003814322	178460348	178460420	2	1	2						IPR040460	Gasdermin_pore	FALSE	FALSE
2	178460982	178460985	PJVK	ENSG00000204311	ENST00000642762	ENSE00003814721	178460982	178461285	3	2	-1						IPR040460	Gasdermin_pore	FALSE	FALSE
2			PJVK	ENSG00000204311	ENST00000644580	ENSE00003828815	178451378	178451769	1	-1	-1				TRUE		IPR040460	Gasdermin_pore	FALSE	FALSE
2	178453410	178453620	PJVK	ENSG00000204311	ENST00000644580	ENSE00001587788	178453388	178453620	2	-1	1						IPR040460	Gasdermin_pore	FALSE	FALSE
2	178460982	178461274	PJVK	ENSG00000204311	ENST00000644580	ENSE00000000289	178460982	178462102	7	1	-1						IPR040460	Gasdermin_pore	FALSE	FALSE
2	170783839	170783866	ERICH2	ENSG00000204334	ENST00000409885	ENSE00001582156	170783786	170783866	1	-1	1
2	170784646	170784833	ERICH2	ENSG00000204334	ENST00000409885	ENSE00001466557	170784646	170784833	2	1	0
2	170792863	170792920	ERICH2	ENSG00000204334	ENST00000409885	ENSE00001466556	170792863	170792920	3	0	1
2	170798041	170798112	ERICH2	ENSG00000204334	ENST00000409885	ENSE00001466554	170798041	170798112	4	1	1		TRUE
2	170798770	170798894	ERICH2	ENSG00000204334	ENST00000409885	ENSE00001577459	170798770	170798971	5	1	-1
2	170715513	170715563	SP5	ENSG00000204335	ENST00000375281	ENSE00001466561	170715337	170715563	1	-1	0						IPR036236	Znf_C2H2_sf	FALSE	FALSE
2	170716259	170717404	SP5	ENSG00000204335	ENST00000375281	ENSE00001466560	170716259	170718078	2	0	-1						IPR036236	Znf_C2H2_sf	FALSE	FALSE
2			MBD5	ENSG00000204406	ENST00000407073	ENSE00001547838	148021011	148021046	1	-1	-1				TRUE		IPR037385, IPR016177, IPR001739	MBD5/MBD6, DNA-bd_dom_sf, Methyl_CpG_DNA-bd	FALSE	FALSE
2			MBD5	ENSG00000204406	ENST00000407073	ENSE00001548216	148021648	148021684	2	-1	-1				TRUE		IPR037385, IPR016177, IPR001739	MBD5/MBD6, DNA-bd_dom_sf, Methyl_CpG_DNA-bd	FALSE	FALSE
2			MBD5	ENSG00000204406	ENST00000407073	ENSE00001562360	148178700	148178793	3	-1	-1				TRUE		IPR037385, IPR016177, IPR001739	MBD5/MBD6, DNA-bd_dom_sf, Methyl_CpG_DNA-bd	FALSE	FALSE
2			MBD5	ENSG00000204406	ENST00000407073	ENSE00001551506	148233245	148233395	4	-1	-1				TRUE		IPR037385, IPR016177, IPR001739	MBD5/MBD6, DNA-bd_dom_sf, Methyl_CpG_DNA-bd	FALSE	FALSE
2			MBD5	ENSG00000204406	ENST00000407073	ENSE00001553791	148342214	148342336	5	-1	-1				TRUE		IPR037385, IPR016177, IPR001739	MBD5/MBD6, DNA-bd_dom_sf, Methyl_CpG_DNA-bd	FALSE	FALSE
2	148458759	148458871	MBD5	ENSG00000204406	ENST00000407073	ENSE00001549873	148458203	148458871	6	-1	2						IPR037385, IPR016177, IPR001739	MBD5/MBD6, DNA-bd_dom_sf, Methyl_CpG_DNA-bd	FALSE	FALSE
2	148462582	148462684	MBD5	ENSG00000204406	ENST00000407073	ENSE00001468268	148462582	148462684	7	2	0						IPR037385, IPR016177, IPR001739	MBD5/MBD6, DNA-bd_dom_sf, Methyl_CpG_DNA-bd	FALSE	FALSE
2	148463739	148463919	MBD5	ENSG00000204406	ENST00000407073	ENSE00001468266	148463739	148463919	8	0	1						IPR037385, IPR016177, IPR001739	MBD5/MBD6, DNA-bd_dom_sf, Methyl_CpG_DNA-bd	FALSE	FALSE
2	148468341	148470461	MBD5	ENSG00000204406	ENST00000407073	ENSE00001468265	148468341	148470461	9	1	1		TRUE				IPR037385, IPR016177, IPR001739	MBD5/MBD6, DNA-bd_dom_sf, Methyl_CpG_DNA-bd	FALSE	FALSE
2	148483110	148483436	MBD5	ENSG00000204406	ENST00000407073	ENSE00001505895	148483110	148483436	10	1	1		TRUE				IPR037385, IPR016177, IPR001739	MBD5/MBD6, DNA-bd_dom_sf, Methyl_CpG_DNA-bd	FALSE	FALSE
2	148485742	148485950	MBD5	ENSG00000204406	ENST00000407073	ENSE00001468262	148485742	148485950	11	1	0						IPR037385, IPR016177, IPR001739	MBD5/MBD6, DNA-bd_dom_sf, Methyl_CpG_DNA-bd	FALSE	FALSE
2	148489386	148490594	MBD5	ENSG00000204406	ENST00000407073	ENSE00003616927	148489386	148490594	12	0	0	TRUE					IPR037385, IPR016177, IPR001739	MBD5/MBD6, DNA-bd_dom_sf, Methyl_CpG_DNA-bd	FALSE	FALSE
2	148502436	148502509	MBD5	ENSG00000204406	ENST00000407073	ENSE00003490297	148502436	148502509	13	0	2						IPR037385, IPR016177, IPR001739	MBD5/MBD6, DNA-bd_dom_sf, Methyl_CpG_DNA-bd	FALSE	FALSE
2	148510060	148510135	MBD5	ENSG00000204406	ENST00000407073	ENSE00003506367	148510060	148510135	14	2	0						IPR037385, IPR016177, IPR001739	MBD5/MBD6, DNA-bd_dom_sf, Methyl_CpG_DNA-bd	FALSE	FALSE
2	148512870	148512941	MBD5	ENSG00000204406	ENST00000407073	ENSE00001599850	148512870	148516971	15	0	-1						IPR037385, IPR016177, IPR001739	MBD5/MBD6, DNA-bd_dom_sf, Methyl_CpG_DNA-bd	FALSE	FALSE
2			MBD5	ENSG00000204406	ENST00000627651	ENSE00003764817	148447567	148447740	4	-1	-1						IPR037385, IPR016177	MBD5/MBD6, DNA-bd_dom_sf	FALSE	FALSE
2	148468341	148470499	MBD5	ENSG00000204406	ENST00000627651	ENSE00003763277	148468341	148472455	8	1	-1						IPR037385, IPR016177	MBD5/MBD6, DNA-bd_dom_sf	FALSE	FALSE
2	148458759	148458871	MBD5	ENSG00000204406	ENST00000629878	ENSE00003774784	148458447	148458871	1	-1	2
2	148489386	148489500	MBD5	ENSG00000204406	ENST00000629878	ENSE00003769421	148489386	148489500	7	0	1
2	148502436	148502509	MBD5	ENSG00000204406	ENST00000629878	ENSE00003767384	148502436	148502509	8	1	0
2	148510060	148510077	MBD5	ENSG00000204406	ENST00000629878	ENSE00003760823	148510060	148510135	9	0	-1
2			MBD5	ENSG00000204406	ENST00000629878	ENSE00003770894	148512870	148513368	10	-1	-1
2			MBD5	ENSG00000204406	ENST00000638043	ENSE00003820743	148021506	148021684	1	-1	-1						IPR037385, IPR016177, IPR001739	MBD5/MBD6, DNA-bd_dom_sf, Methyl_CpG_DNA-bd	FALSE	FALSE
2	148502397	148502509	MBD5	ENSG00000204406	ENST00000638043	ENSE00003793116	148502397	148502509	12	0	2						IPR037385, IPR016177, IPR001739	MBD5/MBD6, DNA-bd_dom_sf, Methyl_CpG_DNA-bd	FALSE	FALSE
2	148512870	148512941	MBD5	ENSG00000204406	ENST00000638043	ENSE00003798298	148512870	148514333	14	0	-1						IPR037385, IPR016177, IPR001739	MBD5/MBD6, DNA-bd_dom_sf, Methyl_CpG_DNA-bd	FALSE	FALSE
2			MBD5	ENSG00000204406	ENST00000642680	ENSE00003899604	148021091	148021684	1	-1	-1						IPR037385, IPR016177, IPR001739	MBD5/MBD6, DNA-bd_dom_sf, Methyl_CpG_DNA-bd	FALSE	FALSE
2	148483110	148484135	MBD5	ENSG00000204406	ENST00000642680	ENSE00001551453	148483110	148484135	9	1	1						IPR037385, IPR016177, IPR001739	MBD5/MBD6, DNA-bd_dom_sf, Methyl_CpG_DNA-bd	FALSE	FALSE
2	101151127	101151253	TBC1D8	ENSG00000204634	ENST00000376840	ENSE00002112114	101151127	101151253	1	0	1						IPR036016, IPR036009, IPR035969, IPR011993, IPR011992, IPR004182	TBC1D8_PH-GRAM2, TBC1D8_PH-GRAM1, Rab-GTPase_TBC_sf, PH-like_dom_sf, EF-hand-dom_pair, GRAM	FALSE	FALSE
2	101090254	101090364	TBC1D8	ENSG00000204634	ENST00000376840	ENSE00001551818	101090254	101090364	2	1	1		TRUE				IPR036016, IPR036009, IPR035969, IPR011993, IPR011992, IPR004182	TBC1D8_PH-GRAM2, TBC1D8_PH-GRAM1, Rab-GTPase_TBC_sf, PH-like_dom_sf, EF-hand-dom_pair, GRAM	FALSE	FALSE
2	101059421	101059539	TBC1D8	ENSG00000204634	ENST00000376840	ENSE00001715074	101059421	101059539	3	1	0						IPR036016, IPR036009, IPR035969, IPR011993, IPR011992, IPR004182	TBC1D8_PH-GRAM2, TBC1D8_PH-GRAM1, Rab-GTPase_TBC_sf, PH-like_dom_sf, EF-hand-dom_pair, GRAM	FALSE	FALSE
2	101054108	101054336	TBC1D8	ENSG00000204634	ENST00000376840	ENSE00001614993	101054108	101054336	4	0	1						IPR036016, IPR036009, IPR035969, IPR011993, IPR011992, IPR004182	TBC1D8_PH-GRAM2, TBC1D8_PH-GRAM1, Rab-GTPase_TBC_sf, PH-like_dom_sf, EF-hand-dom_pair, GRAM	FALSE	FALSE
2	101050401	101050641	TBC1D8	ENSG00000204634	ENST00000376840	ENSE00001710012	101050401	101050641	5	1	2						IPR036016, IPR036009, IPR035969, IPR011993, IPR011992, IPR004182	TBC1D8_PH-GRAM2, TBC1D8_PH-GRAM1, Rab-GTPase_TBC_sf, PH-like_dom_sf, EF-hand-dom_pair, GRAM	FALSE	FALSE
2	101040178	101040385	TBC1D8	ENSG00000204634	ENST00000376840	ENSE00001471890	101040178	101040385	6	2	0						IPR036016, IPR036009, IPR035969, IPR011993, IPR011992, IPR004182	TBC1D8_PH-GRAM2, TBC1D8_PH-GRAM1, Rab-GTPase_TBC_sf, PH-like_dom_sf, EF-hand-dom_pair, GRAM	FALSE	FALSE
2	101038461	101038655	TBC1D8	ENSG00000204634	ENST00000376840	ENSE00001471887	101038461	101038655	7	0	0	TRUE					IPR036016, IPR036009, IPR035969, IPR011993, IPR011992, IPR004182	TBC1D8_PH-GRAM2, TBC1D8_PH-GRAM1, Rab-GTPase_TBC_sf, PH-like_dom_sf, EF-hand-dom_pair, GRAM	FALSE	FALSE
2	101037532	101037708	TBC1D8	ENSG00000204634	ENST00000376840	ENSE00001471883	101037532	101037708	8	0	0	TRUE					IPR036016, IPR036009, IPR035969, IPR011993, IPR011992, IPR004182	TBC1D8_PH-GRAM2, TBC1D8_PH-GRAM1, Rab-GTPase_TBC_sf, PH-like_dom_sf, EF-hand-dom_pair, GRAM	FALSE	FALSE
2	101036018	101036168	TBC1D8	ENSG00000204634	ENST00000376840	ENSE00001471881	101036018	101036168	9	0	1						IPR036016, IPR036009, IPR035969, IPR011993, IPR011992, IPR004182	TBC1D8_PH-GRAM2, TBC1D8_PH-GRAM1, Rab-GTPase_TBC_sf, PH-like_dom_sf, EF-hand-dom_pair, GRAM	FALSE	FALSE
2	101033544	101033758	TBC1D8	ENSG00000204634	ENST00000376840	ENSE00001471879	101033544	101033758	10	1	0						IPR036016, IPR036009, IPR035969, IPR011993, IPR011992, IPR004182	TBC1D8_PH-GRAM2, TBC1D8_PH-GRAM1, Rab-GTPase_TBC_sf, PH-like_dom_sf, EF-hand-dom_pair, GRAM	FALSE	FALSE
2	101032268	101032385	TBC1D8	ENSG00000204634	ENST00000376840	ENSE00001471875	101032268	101032385	11	0	1						IPR036016, IPR036009, IPR035969, IPR011993, IPR011992, IPR004182	TBC1D8_PH-GRAM2, TBC1D8_PH-GRAM1, Rab-GTPase_TBC_sf, PH-like_dom_sf, EF-hand-dom_pair, GRAM	FALSE	FALSE
2	101029491	101029776	TBC1D8	ENSG00000204634	ENST00000376840	ENSE00003599747	101029491	101029776	12	1	2						IPR036016, IPR036009, IPR035969, IPR011993, IPR011992, IPR004182	TBC1D8_PH-GRAM2, TBC1D8_PH-GRAM1, Rab-GTPase_TBC_sf, PH-like_dom_sf, EF-hand-dom_pair, GRAM	FALSE	FALSE
2	101028303	101028432	TBC1D8	ENSG00000204634	ENST00000376840	ENSE00003474970	101028303	101028432	13	2	0						IPR036016, IPR036009, IPR035969, IPR011993, IPR011992, IPR004182	TBC1D8_PH-GRAM2, TBC1D8_PH-GRAM1, Rab-GTPase_TBC_sf, PH-like_dom_sf, EF-hand-dom_pair, GRAM	FALSE	FALSE
2	101028048	101028146	TBC1D8	ENSG00000204634	ENST00000376840	ENSE00001471866	101028048	101028146	14	0	0	TRUE					IPR036016, IPR036009, IPR035969, IPR011993, IPR011992, IPR004182	TBC1D8_PH-GRAM2, TBC1D8_PH-GRAM1, Rab-GTPase_TBC_sf, PH-like_dom_sf, EF-hand-dom_pair, GRAM	FALSE	FALSE
2	101027383	101027451	TBC1D8	ENSG00000204634	ENST00000376840	ENSE00001471865	101027383	101027451	15	0	0	TRUE					IPR036016, IPR036009, IPR035969, IPR011993, IPR011992, IPR004182	TBC1D8_PH-GRAM2, TBC1D8_PH-GRAM1, Rab-GTPase_TBC_sf, PH-like_dom_sf, EF-hand-dom_pair, GRAM	FALSE	FALSE
2	101022281	101022521	TBC1D8	ENSG00000204634	ENST00000376840	ENSE00001471862	101022281	101022521	16	0	1						IPR036016, IPR036009, IPR035969, IPR011993, IPR011992, IPR004182	TBC1D8_PH-GRAM2, TBC1D8_PH-GRAM1, Rab-GTPase_TBC_sf, PH-like_dom_sf, EF-hand-dom_pair, GRAM	FALSE	FALSE
2	101021681	101021746	TBC1D8	ENSG00000204634	ENST00000376840	ENSE00003606493	101021681	101021746	17	1	1		TRUE				IPR036016, IPR036009, IPR035969, IPR011993, IPR011992, IPR004182	TBC1D8_PH-GRAM2, TBC1D8_PH-GRAM1, Rab-GTPase_TBC_sf, PH-like_dom_sf, EF-hand-dom_pair, GRAM	FALSE	FALSE
2	101011451	101011540	TBC1D8	ENSG00000204634	ENST00000376840	ENSE00001506618	101011451	101011540	18	1	1		TRUE				IPR036016, IPR036009, IPR035969, IPR011993, IPR011992, IPR004182	TBC1D8_PH-GRAM2, TBC1D8_PH-GRAM1, Rab-GTPase_TBC_sf, PH-like_dom_sf, EF-hand-dom_pair, GRAM	FALSE	FALSE
2	101010929	101011026	TBC1D8	ENSG00000204634	ENST00000376840	ENSE00001471852	101010929	101011026	19	1	0						IPR036016, IPR036009, IPR035969, IPR011993, IPR011992, IPR004182	TBC1D8_PH-GRAM2, TBC1D8_PH-GRAM1, Rab-GTPase_TBC_sf, PH-like_dom_sf, EF-hand-dom_pair, GRAM	FALSE	FALSE
2	101007821	101008273	TBC1D8	ENSG00000204634	ENST00000376840	ENSE00001577711	101007617	101008273	20	0	-1						IPR036016, IPR036009, IPR035969, IPR011993, IPR011992, IPR004182	TBC1D8_PH-GRAM2, TBC1D8_PH-GRAM1, Rab-GTPase_TBC_sf, PH-like_dom_sf, EF-hand-dom_pair, GRAM	FALSE	FALSE
2	101151127	101151253	TBC1D8	ENSG00000204634	ENST00000409318	ENSE00002113122	101151127	101151382	1	-1	1						IPR036016, IPR036009, IPR035969, IPR011993, IPR011992, IPR004182	TBC1D8_PH-GRAM2, TBC1D8_PH-GRAM1, Rab-GTPase_TBC_sf, PH-like_dom_sf, EF-hand-dom_pair, GRAM	FALSE	FALSE
2	101090209	101090364	TBC1D8	ENSG00000204634	ENST00000409318	ENSE00003568848	101090209	101090364	2	1	1						IPR036016, IPR036009, IPR035969, IPR011993, IPR011992, IPR004182	TBC1D8_PH-GRAM2, TBC1D8_PH-GRAM1, Rab-GTPase_TBC_sf, PH-like_dom_sf, EF-hand-dom_pair, GRAM	FALSE	FALSE
2	101007821	101008273	TBC1D8	ENSG00000204634	ENST00000409318	ENSE00003909594	101007228	101008273	20	0	-1						IPR036016, IPR036009, IPR035969, IPR011993, IPR011992, IPR004182	TBC1D8_PH-GRAM2, TBC1D8_PH-GRAM1, Rab-GTPase_TBC_sf, PH-like_dom_sf, EF-hand-dom_pair, GRAM	FALSE	FALSE
2	100470489	100470564	NMS	ENSG00000204640	ENST00000376865	ENSE00001471978	100470482	100470564	1	-1	1						IPR043253	NmS	FALSE	FALSE
2	100472795	100472850	NMS	ENSG00000204640	ENST00000376865	ENSE00001471976	100472795	100472850	2	1	0						IPR043253	NmS	FALSE	FALSE
2	100473489	100473539	NMS	ENSG00000204640	ENST00000376865	ENSE00001471975	100473489	100473539	3	0	0	TRUE					IPR043253	NmS	FALSE	FALSE
2	100477244	100477267	NMS	ENSG00000204640	ENST00000376865	ENSE00001471972	100477244	100477267	4	0	0	TRUE					IPR043253	NmS	FALSE	FALSE
2	100477361	100477414	NMS	ENSG00000204640	ENST00000376865	ENSE00001471971	100477361	100477414	5	0	0	TRUE					IPR043253	NmS	FALSE	FALSE
2	100479353	100479427	NMS	ENSG00000204640	ENST00000376865	ENSE00001471970	100479353	100479427	6	0	0	TRUE					IPR043253	NmS	FALSE	FALSE
2	100480496	100480531	NMS	ENSG00000204640	ENST00000376865	ENSE00001471967	100480496	100480531	7	0	0	TRUE					IPR043253	NmS	FALSE	FALSE
2	100481126	100481167	NMS	ENSG00000204640	ENST00000376865	ENSE00001471966	100481126	100481167	8	0	0	TRUE					IPR043253	NmS	FALSE	FALSE
2	100482277	100482311	NMS	ENSG00000204640	ENST00000376865	ENSE00001471964	100482277	100482311	9	0	2						IPR043253	NmS	FALSE	FALSE
2	100483252	100483264	NMS	ENSG00000204640	ENST00000376865	ENSE00001471963	100483252	100483280	10	2	-1						IPR043253	NmS	FALSE	FALSE
2	74472569	74472660	MRPL53	ENSG00000204822	ENST00000258105	ENSE00001868747	74472569	74472680	1	-1	2						IPR036249	Thioredoxin-like_sf	FALSE	FALSE
2	74472358	74472470	MRPL53	ENSG00000204822	ENST00000258105	ENSE00003659496	74472358	74472470	2	2	1						IPR036249	Thioredoxin-like_sf	FALSE	FALSE
2	74472119	74472252	MRPL53	ENSG00000204822	ENST00000258105	ENSE00001896436	74471982	74472252	3	1	-1						IPR036249	Thioredoxin-like_sf	FALSE	FALSE
2	74380005	74380037	DCTN1	ENSG00000204843	ENST00000361874	ENSE00001940242	74380005	74380355	1	-1	0						IPR036859, IPR027663, IPR022157	CAP-Gly_dom_sf, DCTN1, Dynactin	FALSE	FALSE
2	74378000	74378245	DCTN1	ENSG00000204843	ENST00000361874	ENSE00003632144	74378000	74378245	2	0	0	TRUE					IPR036859, IPR027663, IPR022157	CAP-Gly_dom_sf, DCTN1, Dynactin	FALSE	FALSE
2	74377648	74377726	DCTN1	ENSG00000204843	ENST00000361874	ENSE00000762538	74377648	74377726	3	0	1						IPR036859, IPR027663, IPR022157	CAP-Gly_dom_sf, DCTN1, Dynactin	FALSE	FALSE
2	74377432	74377466	DCTN1	ENSG00000204843	ENST00000361874	ENSE00003786741	74377432	74377466	4	1	0						IPR036859, IPR027663, IPR022157	CAP-Gly_dom_sf, DCTN1, Dynactin	FALSE	FALSE
2	74376742	74376762	DCTN1	ENSG00000204843	ENST00000361874	ENSE00001408363	74376742	74376762	5	0	0	TRUE					IPR036859, IPR027663, IPR022157	CAP-Gly_dom_sf, DCTN1, Dynactin	FALSE	FALSE
2	74374323	74374340	DCTN1	ENSG00000204843	ENST00000361874	ENSE00002453672	74374323	74374340	6	0	0	TRUE					IPR036859, IPR027663, IPR022157	CAP-Gly_dom_sf, DCTN1, Dynactin	FALSE	FALSE
2	74372928	74372948	DCTN1	ENSG00000204843	ENST00000361874	ENSE00003693700	74372928	74372948	7	0	0	TRUE					IPR036859, IPR027663, IPR022157	CAP-Gly_dom_sf, DCTN1, Dynactin	FALSE	FALSE
2	74371537	74371728	DCTN1	ENSG00000204843	ENST00000361874	ENSE00003509714	74371537	74371728	8	0	0	TRUE					IPR036859, IPR027663, IPR022157	CAP-Gly_dom_sf, DCTN1, Dynactin	FALSE	FALSE
2	74370979	74371176	DCTN1	ENSG00000204843	ENST00000361874	ENSE00003589987	74370979	74371176	9	0	0	TRUE					IPR036859, IPR027663, IPR022157	CAP-Gly_dom_sf, DCTN1, Dynactin	FALSE	FALSE
2	74370621	74370825	DCTN1	ENSG00000204843	ENST00000361874	ENSE00003655193	74370621	74370825	10	0	1						IPR036859, IPR027663, IPR022157	CAP-Gly_dom_sf, DCTN1, Dynactin	FALSE	FALSE
2	74370466	74370544	DCTN1	ENSG00000204843	ENST00000361874	ENSE00003581273	74370466	74370544	11	1	2						IPR036859, IPR027663, IPR022157	CAP-Gly_dom_sf, DCTN1, Dynactin	FALSE	FALSE
2	74370186	74370345	DCTN1	ENSG00000204843	ENST00000361874	ENSE00003673000	74370186	74370345	12	2	0						IPR036859, IPR027663, IPR022157	CAP-Gly_dom_sf, DCTN1, Dynactin	FALSE	FALSE
2	74369965	74370069	DCTN1	ENSG00000204843	ENST00000361874	ENSE00003486002	74369965	74370069	13	0	0	TRUE					IPR036859, IPR027663, IPR022157	CAP-Gly_dom_sf, DCTN1, Dynactin	FALSE	FALSE
2	74369300	74369491	DCTN1	ENSG00000204843	ENST00000361874	ENSE00003658047	74369300	74369491	14	0	0	TRUE					IPR036859, IPR027663, IPR022157	CAP-Gly_dom_sf, DCTN1, Dynactin	FALSE	FALSE
2	74369098	74369214	DCTN1	ENSG00000204843	ENST00000361874	ENSE00003543635	74369098	74369214	15	0	0	TRUE					IPR036859, IPR027663, IPR022157	CAP-Gly_dom_sf, DCTN1, Dynactin	FALSE	FALSE
2	74368728	74368880	DCTN1	ENSG00000204843	ENST00000361874	ENSE00000762527	74368728	74368880	16	0	0	TRUE					IPR036859, IPR027663, IPR022157	CAP-Gly_dom_sf, DCTN1, Dynactin	FALSE	FALSE
2	74367971	74368131	DCTN1	ENSG00000204843	ENST00000361874	ENSE00001261323	74367971	74368131	17	0	2						IPR036859, IPR027663, IPR022157	CAP-Gly_dom_sf, DCTN1, Dynactin	FALSE	FALSE
2	74367696	74367864	DCTN1	ENSG00000204843	ENST00000361874	ENSE00003666120	74367696	74367864	18	2	0						IPR036859, IPR027663, IPR022157	CAP-Gly_dom_sf, DCTN1, Dynactin	FALSE	FALSE
2	74367352	74367420	DCTN1	ENSG00000204843	ENST00000361874	ENSE00003625068	74367352	74367420	19	0	0	TRUE					IPR036859, IPR027663, IPR022157	CAP-Gly_dom_sf, DCTN1, Dynactin	FALSE	FALSE
2	74367045	74367107	DCTN1	ENSG00000204843	ENST00000361874	ENSE00003503948	74367045	74367107	20	0	0	TRUE					IPR036859, IPR027663, IPR022157	CAP-Gly_dom_sf, DCTN1, Dynactin	FALSE	FALSE
2	74366783	74366932	DCTN1	ENSG00000204843	ENST00000361874	ENSE00003507126	74366783	74366932	21	0	0	TRUE					IPR036859, IPR027663, IPR022157	CAP-Gly_dom_sf, DCTN1, Dynactin	FALSE	FALSE
2	74366459	74366620	DCTN1	ENSG00000204843	ENST00000361874	ENSE00001199788	74366459	74366620	22	0	0	TRUE					IPR036859, IPR027663, IPR022157	CAP-Gly_dom_sf, DCTN1, Dynactin	FALSE	FALSE
2	74366244	74366375	DCTN1	ENSG00000204843	ENST00000361874	ENSE00003598271	74366244	74366375	23	0	0	TRUE					IPR036859, IPR027663, IPR022157	CAP-Gly_dom_sf, DCTN1, Dynactin	FALSE	FALSE
2	74365893	74366018	DCTN1	ENSG00000204843	ENST00000361874	ENSE00003562831	74365893	74366018	24	0	0	TRUE					IPR036859, IPR027663, IPR022157	CAP-Gly_dom_sf, DCTN1, Dynactin	FALSE	FALSE
2	74365515	74365657	DCTN1	ENSG00000204843	ENST00000361874	ENSE00003625419	74365515	74365657	25	0	2						IPR036859, IPR027663, IPR022157	CAP-Gly_dom_sf, DCTN1, Dynactin	FALSE	FALSE
2	74365075	74365241	DCTN1	ENSG00000204843	ENST00000361874	ENSE00003468565	74365075	74365241	26	2	1						IPR036859, IPR027663, IPR022157	CAP-Gly_dom_sf, DCTN1, Dynactin	FALSE	FALSE
2	74363614	74363628	DCTN1	ENSG00000204843	ENST00000361874	ENSE00002484288	74363614	74363628	27	1	1		TRUE				IPR036859, IPR027663, IPR022157	CAP-Gly_dom_sf, DCTN1, Dynactin	FALSE	FALSE
2	74363294	74363427	DCTN1	ENSG00000204843	ENST00000361874	ENSE00003498466	74363294	74363427	28	1	0						IPR036859, IPR027663, IPR022157	CAP-Gly_dom_sf, DCTN1, Dynactin	FALSE	FALSE
2	74362994	74363177	DCTN1	ENSG00000204843	ENST00000361874	ENSE00003488537	74362994	74363177	29	0	1						IPR036859, IPR027663, IPR022157	CAP-Gly_dom_sf, DCTN1, Dynactin	FALSE	FALSE
2	74362650	74362729	DCTN1	ENSG00000204843	ENST00000361874	ENSE00003490713	74362650	74362729	30	1	0						IPR036859, IPR027663, IPR022157	CAP-Gly_dom_sf, DCTN1, Dynactin	FALSE	FALSE
2	74362052	74362141	DCTN1	ENSG00000204843	ENST00000361874	ENSE00003683337	74362052	74362141	31	0	0	TRUE					IPR036859, IPR027663, IPR022157	CAP-Gly_dom_sf, DCTN1, Dynactin	FALSE	FALSE
2	74361499	74361636	DCTN1	ENSG00000204843	ENST00000361874	ENSE00001902273	74361154	74361636	32	0	-1						IPR036859, IPR027663, IPR022157	CAP-Gly_dom_sf, DCTN1, Dynactin	FALSE	FALSE
2			DCTN1	ENSG00000204843	ENST00000409240	ENSE00001576678	74391794	74392087	1	-1	-1				TRUE		IPR036859, IPR027663, IPR022157	CAP-Gly_dom_sf, DCTN1, Dynactin	FALSE	FALSE
2	74378000	74378227	DCTN1	ENSG00000204843	ENST00000409240	ENSE00003796767	74378000	74378245	2	-1	0						IPR036859, IPR027663, IPR022157	CAP-Gly_dom_sf, DCTN1, Dynactin	FALSE	FALSE
2	74361499	74361636	DCTN1	ENSG00000204843	ENST00000409240	ENSE00001583925	74361157	74361636	28	0	-1						IPR027663	DCTN1	FALSE	FALSE
2	74374323	74374352	DCTN1	ENSG00000204843	ENST00000409438	ENSE00001581983	74374323	74374735	1	-1	0						IPR027663	DCTN1	FALSE	FALSE
2	74380005	74380037	DCTN1	ENSG00000204843	ENST00000409567	ENSE00001846336	74380005	74380299	1	-1	0						IPR036859, IPR027663, IPR022157	CAP-Gly_dom_sf, DCTN1, Dynactin	FALSE	FALSE
2	74361499	74361636	DCTN1	ENSG00000204843	ENST00000409567	ENSE00001910125	74361499	74361636	28	0	0						IPR036859, IPR027663, IPR022157	CAP-Gly_dom_sf, DCTN1, Dynactin	FALSE	FALSE
2			DCTN1	ENSG00000204843	ENST00000409868	ENSE00001584968	74391794	74391865	1	-1	-1						IPR036859, IPR027663, IPR022157	CAP-Gly_dom_sf, DCTN1, Dynactin	FALSE	FALSE
2	74361499	74361636	DCTN1	ENSG00000204843	ENST00000409868	ENSE00001581481	74361158	74361636	31	0	-1						IPR036859, IPR027663, IPR022157	CAP-Gly_dom_sf, DCTN1, Dynactin	FALSE	FALSE
2			DCTN1	ENSG00000204843	ENST00000417090	ENSE00001738112	74391794	74391843	1	-1	-1				TRUE		IPR036859, IPR027663	CAP-Gly_dom_sf, DCTN1	FALSE	FALSE
2	74390583	74390627	DCTN1	ENSG00000204843	ENST00000417090	ENSE00003500341	74390583	74390728	2	-1	0						IPR036859, IPR027663	CAP-Gly_dom_sf, DCTN1	FALSE	FALSE
2			DCTN1	ENSG00000204843	ENST00000434055	ENSE00001727586	74391794	74391867	1	-1	-1
2	74366303	74366620	DCTN1	ENSG00000204843	ENST00000434055	ENSE00001770239	74366244	74366620	19	0	-1
2			DCTN1	ENSG00000204843	ENST00000434055	ENSE00003485660	74365893	74366018	20	-1	-1				TRUE
2			DCTN1	ENSG00000204843	ENST00000434055	ENSE00003659017	74365515	74365657	21	-1	-1				TRUE
2			DCTN1	ENSG00000204843	ENST00000434055	ENSE00003523454	74365075	74365241	22	-1	-1				TRUE
2			DCTN1	ENSG00000204843	ENST00000434055	ENSE00003617396	74363294	74363427	23	-1	-1				TRUE
2			DCTN1	ENSG00000204843	ENST00000434055	ENSE00003633273	74362994	74363177	24	-1	-1				TRUE
2			DCTN1	ENSG00000204843	ENST00000434055	ENSE00003687947	74362650	74362729	25	-1	-1				TRUE
2			DCTN1	ENSG00000204843	ENST00000434055	ENSE00003472263	74362052	74362141	26	-1	-1				TRUE
2			DCTN1	ENSG00000204843	ENST00000434055	ENSE00001517326	74361156	74361636	27	-1	-1
2			DCTN1	ENSG00000204843	ENST00000454119	ENSE00001776043	74380101	74380345	1	-1	-1						IPR036859, IPR027663	CAP-Gly_dom_sf, DCTN1	FALSE	FALSE
2	74376741	74376762	DCTN1	ENSG00000204843	ENST00000454119	ENSE00001747308	74376741	74376762	5	0	1						IPR036859, IPR027663	CAP-Gly_dom_sf, DCTN1	FALSE	FALSE
2	74380499	74380552	DCTN1	ENSG00000204843	ENST00000458655	ENSE00001723798	74380499	74380557	1	-1	0						IPR036859, IPR027663	CAP-Gly_dom_sf, DCTN1	FALSE	FALSE
2	74371643	74371728	DCTN1	ENSG00000204843	ENST00000458655	ENSE00001781195	74371643	74371728	8	0	2						IPR036859, IPR027663	CAP-Gly_dom_sf, DCTN1	FALSE	FALSE
2			DCTN1	ENSG00000204843	ENST00000628224	ENSE00003766163	74380005	74380355	1	-1	-1						IPR036859, IPR027663, IPR022157	CAP-Gly_dom_sf, DCTN1, Dynactin	FALSE	FALSE
2			FBXO48	ENSG00000204923	ENST00000377957	ENSE00001475636	68467211	68467294	1	-1	-1				TRUE		IPR036047	F-box-like_dom_sf	FALSE	FALSE
2			FBXO48	ENSG00000204923	ENST00000377957	ENSE00001475634	68466144	68466470	2	-1	-1				TRUE		IPR036047	F-box-like_dom_sf	FALSE	FALSE
2	68464840	68465145	FBXO48	ENSG00000204923	ENST00000377957	ENSE00001475632	68464840	68465178	3	-1	0						IPR036047	F-box-like_dom_sf	FALSE	FALSE
2	68464209	68464370	FBXO48	ENSG00000204923	ENST00000377957	ENSE00001475630	68459422	68464370	4	0	-1						IPR036047	F-box-like_dom_sf	FALSE	FALSE
2	39229365	39229532	CDKL4	ENSG00000205111	ENST00000378803	ENSE00001520379	39229365	39229532	1	0	0						IPR011009, IPR008271	Kinase-like_dom_sf, Ser/Thr_kinase_AS	FALSE	FALSE
2	39225839	39225960	CDKL4	ENSG00000205111	ENST00000378803	ENSE00001478815	39225839	39225960	2	0	2						IPR011009, IPR008271	Kinase-like_dom_sf, Ser/Thr_kinase_AS	FALSE	FALSE
2	39213400	39213472	CDKL4	ENSG00000205111	ENST00000378803	ENSE00003468524	39213400	39213472	3	2	0						IPR011009, IPR008271	Kinase-like_dom_sf, Ser/Thr_kinase_AS	FALSE	FALSE
2	39204527	39204617	CDKL4	ENSG00000205111	ENST00000378803	ENSE00003504790	39204527	39204617	4	0	1						IPR011009, IPR008271	Kinase-like_dom_sf, Ser/Thr_kinase_AS	FALSE	FALSE
2	39190305	39190502	CDKL4	ENSG00000205111	ENST00000378803	ENSE00001478810	39190305	39190502	5	1	1		TRUE				IPR011009, IPR008271	Kinase-like_dom_sf, Ser/Thr_kinase_AS	FALSE	FALSE
2	39187627	39187709	CDKL4	ENSG00000205111	ENST00000378803	ENSE00001478808	39187627	39187709	6	1	0						IPR011009, IPR008271	Kinase-like_dom_sf, Ser/Thr_kinase_AS	FALSE	FALSE
2	39184591	39184647	CDKL4	ENSG00000205111	ENST00000378803	ENSE00001478807	39184591	39184647	7	0	0	TRUE					IPR011009, IPR008271	Kinase-like_dom_sf, Ser/Thr_kinase_AS	FALSE	FALSE
2	39179166	39179321	CDKL4	ENSG00000205111	ENST00000378803	ENSE00001478806	39178547	39179321	8	0	-1						IPR011009, IPR008271	Kinase-like_dom_sf, Ser/Thr_kinase_AS	FALSE	FALSE
2	39179187	39179321	CDKL4	ENSG00000205111	ENST00000395035	ENSE00001520384	39179187	39179321	8	0	0						IPR011009, IPR008271	Kinase-like_dom_sf, Ser/Thr_kinase_AS	FALSE	FALSE
2	39178547	39178759	CDKL4	ENSG00000205111	ENST00000395035	ENSE00001520382	39178547	39178759	9	0	0						IPR011009, IPR008271	Kinase-like_dom_sf, Ser/Thr_kinase_AS	FALSE	FALSE
2	39229365	39229532	CDKL4	ENSG00000205111	ENST00000419111	ENSE00001802741	39229365	39229588	1	-1	0
2	39213464	39213472	CDKL4	ENSG00000205111	ENST00000419111	ENSE00003564151	39213400	39213472	2	0	-1
2			CDKL4	ENSG00000205111	ENST00000419111	ENSE00003489720	39204527	39204617	3	-1	-1
2			VIT	ENSG00000205221	ENST00000379241	ENSE00001856766	36696866	36696973	1	-1	-1				TRUE		IPR036609, IPR036465, IPR004043	LCCL_sf, vWFA_dom_sf, LCCL	FALSE	FALSE
2	36716371	36716422	VIT	ENSG00000205221	ENST00000379241	ENSE00003549907	36716353	36716422	2	-1	1						IPR036609, IPR036465, IPR004043	LCCL_sf, vWFA_dom_sf, LCCL	FALSE	FALSE
2	36729426	36729491	VIT	ENSG00000205221	ENST00000379241	ENSE00003566689	36729426	36729491	3	1	1		TRUE				IPR036609, IPR036465, IPR004043	LCCL_sf, vWFA_dom_sf, LCCL	FALSE	FALSE
2	36743100	36743256	VIT	ENSG00000205221	ENST00000379241	ENSE00003645265	36743100	36743256	4	1	2						IPR036609, IPR036465, IPR004043	LCCL_sf, vWFA_dom_sf, LCCL	FALSE	FALSE
2	36754921	36755054	VIT	ENSG00000205221	ENST00000379241	ENSE00003669488	36754921	36755054	5	2	1						IPR036609, IPR036465, IPR004043	LCCL_sf, vWFA_dom_sf, LCCL	FALSE	FALSE
2	36758969	36759046	VIT	ENSG00000205221	ENST00000379241	ENSE00003665251	36758969	36759046	6	1	1		TRUE				IPR036609, IPR036465, IPR004043	LCCL_sf, vWFA_dom_sf, LCCL	FALSE	FALSE
2	36767094	36767285	VIT	ENSG00000205221	ENST00000379241	ENSE00003597949	36767094	36767285	7	1	1		TRUE				IPR036609, IPR036465, IPR004043	LCCL_sf, vWFA_dom_sf, LCCL	FALSE	FALSE
2	36773791	36773847	VIT	ENSG00000205221	ENST00000379241	ENSE00003459795	36773791	36773847	8	1	1		TRUE				IPR036609, IPR036465, IPR004043	LCCL_sf, vWFA_dom_sf, LCCL	FALSE	FALSE
2	36783340	36783402	VIT	ENSG00000205221	ENST00000379241	ENSE00003599970	36783340	36783402	9	1	1		TRUE				IPR036609, IPR036465, IPR004043	LCCL_sf, vWFA_dom_sf, LCCL	FALSE	FALSE
2	36787129	36787276	VIT	ENSG00000205221	ENST00000379241	ENSE00003626409	36787129	36787276	10	1	2						IPR036609, IPR036465, IPR004043	LCCL_sf, vWFA_dom_sf, LCCL	FALSE	FALSE
2	36801301	36801404	VIT	ENSG00000205221	ENST00000379241	ENSE00001480226	36801301	36801404	11	2	1						IPR036609, IPR036465, IPR004043	LCCL_sf, vWFA_dom_sf, LCCL	FALSE	FALSE
2	36805438	36805664	VIT	ENSG00000205221	ENST00000379241	ENSE00001480225	36805438	36805664	12	1	0						IPR036609, IPR036465, IPR004043	LCCL_sf, vWFA_dom_sf, LCCL	FALSE	FALSE
2	36808472	36808985	VIT	ENSG00000205221	ENST00000379241	ENSE00001480224	36808472	36808985	13	0	1						IPR036609, IPR036465, IPR004043	LCCL_sf, vWFA_dom_sf, LCCL	FALSE	FALSE
2	36814183	36814361	VIT	ENSG00000205221	ENST00000379241	ENSE00001846048	36814183	36814789	14	1	-1						IPR036609, IPR036465, IPR004043	LCCL_sf, vWFA_dom_sf, LCCL	FALSE	FALSE
2			VIT	ENSG00000205221	ENST00000379242	ENSE00001952657	36696690	36696973	1	-1	-1						IPR036609, IPR036465, IPR004043	LCCL_sf, vWFA_dom_sf, LCCL	FALSE	FALSE
2	36775002	36775067	VIT	ENSG00000205221	ENST00000379242	ENSE00003693840	36775002	36775067	9	1	1						IPR036609, IPR036465, IPR004043	LCCL_sf, vWFA_dom_sf, LCCL	FALSE	FALSE
2	36781727	36781771	VIT	ENSG00000205221	ENST00000379242	ENSE00001480230	36781727	36781771	10	1	1		TRUE				IPR036609, IPR036465, IPR004043	LCCL_sf, vWFA_dom_sf, LCCL	FALSE	FALSE
2	36814183	36814361	VIT	ENSG00000205221	ENST00000379242	ENSE00001922902	36814183	36814787	16	1	-1						IPR036609, IPR036465, IPR004043	LCCL_sf, vWFA_dom_sf, LCCL	FALSE	FALSE
2	36814183	36814361	VIT	ENSG00000205221	ENST00000389975	ENSE00001480223	36814183	36814792	15	1	-1						IPR036609, IPR036465, IPR004043	LCCL_sf, vWFA_dom_sf, LCCL	FALSE	FALSE
2			VIT	ENSG00000205221	ENST00000401530	ENSE00001547383	36696877	36696973	1	-1	-1						IPR036609, IPR036465, IPR004043	LCCL_sf, vWFA_dom_sf, LCCL	FALSE	FALSE
2	36814183	36814361	VIT	ENSG00000205221	ENST00000401530	ENSE00001557087	36814183	36814433	14	1	-1						IPR036609, IPR036465, IPR004043	LCCL_sf, vWFA_dom_sf, LCCL	FALSE	FALSE
2			VIT	ENSG00000205221	ENST00000457137	ENSE00001913304	36696764	36696973	1	-1	-1						IPR036609	LCCL_sf	FALSE	FALSE
2	36758969	36759171	VIT	ENSG00000205221	ENST00000457137	ENSE00001740667	36758969	36759675	6	1	-1						IPR036609	LCCL_sf	FALSE	FALSE
2	24010097	24010192	MFSD2B	ENSG00000205639	ENST00000338315	ENSE00003901033	24010085	24010192	1	-1	0						IPR039672	MFS_2	FALSE	FALSE
2	24013285	24013410	MFSD2B	ENSG00000205639	ENST00000338315	ENSE00003514827	24013285	24013410	2	0	0	TRUE					IPR039672	MFS_2	FALSE	FALSE
2	24016156	24016280	MFSD2B	ENSG00000205639	ENST00000338315	ENSE00003641842	24016156	24016280	3	0	2						IPR039672	MFS_2	FALSE	FALSE
2	24016845	24016968	MFSD2B	ENSG00000205639	ENST00000338315	ENSE00003471072	24016845	24016968	4	2	0						IPR039672	MFS_2	FALSE	FALSE
2	24017286	24017364	MFSD2B	ENSG00000205639	ENST00000338315	ENSE00001536152	24017286	24017364	5	0	1						IPR039672	MFS_2	FALSE	FALSE
2	24017458	24017588	MFSD2B	ENSG00000205639	ENST00000338315	ENSE00003593745	24017458	24017588	6	1	0						IPR039672	MFS_2	FALSE	FALSE
2	24021648	24021738	MFSD2B	ENSG00000205639	ENST00000338315	ENSE00001536140	24021648	24021738	7	0	1						IPR039672	MFS_2	FALSE	FALSE
2	24021849	24021970	MFSD2B	ENSG00000205639	ENST00000338315	ENSE00003615530	24021849	24021970	8	1	0						IPR039672	MFS_2	FALSE	FALSE
2	24022433	24022516	MFSD2B	ENSG00000205639	ENST00000338315	ENSE00003475643	24022433	24022516	9	0	0	TRUE					IPR039672	MFS_2	FALSE	FALSE
2	24022822	24022902	MFSD2B	ENSG00000205639	ENST00000338315	ENSE00003634247	24022822	24022902	10	0	0	TRUE					IPR039672	MFS_2	FALSE	FALSE
2	24023130	24023239	MFSD2B	ENSG00000205639	ENST00000338315	ENSE00001183102	24023130	24023239	11	0	2						IPR039672	MFS_2	FALSE	FALSE
2	24023583	24023726	MFSD2B	ENSG00000205639	ENST00000338315	ENSE00001183098	24023583	24023726	12	2	2			TRUE			IPR039672	MFS_2	FALSE	FALSE
2	24024095	24024271	MFSD2B	ENSG00000205639	ENST00000338315	ENSE00003595367	24024095	24024271	13	2	2			TRUE			IPR039672	MFS_2	FALSE	FALSE
2	24025432	24025456	MFSD2B	ENSG00000205639	ENST00000338315	ENSE00003692851	24025432	24026775	14	2	-1						IPR039672	MFS_2	FALSE	FALSE
2	24010097	24010192	MFSD2B	ENSG00000205639	ENST00000406420	ENSE00001552594	24010081	24010192	1	-1	0						IPR039672	MFS_2	FALSE	FALSE
2	24024095	24024275	MFSD2B	ENSG00000205639	ENST00000406420	ENSE00001952501	24024095	24024293	13	2	-1						IPR039672	MFS_2	FALSE	FALSE
2	24024153	24024271	MFSD2B	ENSG00000205639	ENST00000453731	ENSE00001799987	24024153	24024271	1	0	2
2	24033167	24033182	MFSD2B	ENSG00000205639	ENST00000453731	ENSE00001701246	24033167	24033257	2	2	-1
2			MFSD2B	ENSG00000205639	ENST00000453731	ENSE00003478956	24053902	24053949	3	-1	-1				TRUE
2			MFSD2B	ENSG00000205639	ENST00000453731	ENSE00003605798	24060814	24060926	4	-1	-1				TRUE
2			MFSD2B	ENSG00000205639	ENST00000453731	ENSE00001630556	24063019	24063321	5	-1	-1
2	24020002	24020085	MFSD2B	ENSG00000205639	ENST00000669179	ENSE00003874832	24020002	24020085	7	0	0						IPR039672	MFS_2	FALSE	FALSE
2	10079906	10080223	CYS1	ENSG00000205795	ENST00000381813	ENSE00001489936	10079906	10080411	1	-1	0
2	10065904	10065956	CYS1	ENSG00000205795	ENST00000381813	ENSE00003465323	10065904	10065956	2	0	2
2	10058853	10058958	CYS1	ENSG00000205795	ENST00000381813	ENSE00001489934	10056780	10058958	3	2	-1
2			MIR217	ENSG00000207548	ENST00000384817	ENSE00001499824	55982967	55983076	1	-1	-1
2			MIR149	ENSG00000207611	ENST00000384879	ENSE00001499886	240456001	240456089	1	-1	-1
2			MIR153-1	ENSG00000207647	ENST00000384914	ENSE00001499921	219294111	219294200	1	-1	-1
2			MIR128-1	ENSG00000207654	ENST00000384921	ENSE00001499928	135665397	135665478	1	-1	-1
2			MIR10B	ENSG00000207744	ENST00000385011	ENSE00002719037	176150303	176150412	1	-1	-1
2	121755780	121755845	TSN	ENSG00000211460	ENST00000389682	ENSE00001506653	121755651	121755845	1	-1	0						IPR036081, IPR033956, IPR016069, IPR016068	Translin_sf, Translin, Translin_C, Translin_N	FALSE	FALSE
2	121757240	121757333	TSN	ENSG00000211460	ENST00000389682	ENSE00003625381	121757240	121757333	2	0	1						IPR036081, IPR033956, IPR016068	Translin_sf, Translin, Translin_N	FALSE	FALSE
2	121758710	121758806	TSN	ENSG00000211460	ENST00000389682	ENSE00003682442	121758710	121758806	3	1	2						IPR036081, IPR033956, IPR016068	Translin_sf, Translin, Translin_N	FALSE	FALSE
2	121761409	121761524	TSN	ENSG00000211460	ENST00000389682	ENSE00003690825	121761409	121761524	4	2	1						IPR036081, IPR033956, IPR016068	Translin_sf, Translin, Translin_N	FALSE	FALSE
2	121763005	121763084	TSN	ENSG00000211460	ENST00000389682	ENSE00003597672	121763005	121763084	5	1	0						IPR036081, IPR033956, IPR016068	Translin_sf, Translin, Translin_N	FALSE	FALSE
2	121765134	121765367	TSN	ENSG00000211460	ENST00000389682	ENSE00001506648	121765134	121767853	6	0	-1						IPR036081, IPR033956, IPR016069, IPR016068	Translin_sf, Translin, Translin_C, Translin_N	FALSE	FALSE
2	121756641	121756691	TSN	ENSG00000211460	ENST00000409193	ENSE00001580614	121756171	121756691	1	-1	0						IPR036081, IPR033956, IPR016069, IPR016068	Translin_sf, Translin, Translin_C, Translin_N	FALSE	FALSE
2	121765134	121765367	TSN	ENSG00000211460	ENST00000409193	ENSE00001587122	121765134	121765661	6	0	-1						IPR036081, IPR033956, IPR016069, IPR016068	Translin_sf, Translin, Translin_C, Translin_N	FALSE	FALSE
2	121737103	121737185	TSN	ENSG00000211460	ENST00000455432	ENSE00001597435	121737103	121737185	1	1	0						IPR036081, IPR033956, IPR016068	Translin_sf, Translin, Translin_N	FALSE	FALSE
2	121765134	121765218	TSN	ENSG00000211460	ENST00000455432	ENSE00001609039	121765134	121765218	6	0	1						IPR036081, IPR033956, IPR016068	Translin_sf, Translin, Translin_N	FALSE	FALSE
2	121755780	121755845	TSN	ENSG00000211460	ENST00000490104	ENSE00001809718	121755663	121755845	1	-1	0
2	121757240	121757434	TSN	ENSG00000211460	ENST00000490104	ENSE00001845266	121757240	121757434	2	0	0	TRUE
2	121758710	121758727	TSN	ENSG00000211460	ENST00000490104	ENSE00003779534	121758710	121758806	3	0	-1
2			TSN	ENSG00000211460	ENST00000490104	ENSE00003531664	121761409	121761524	4	-1	-1				TRUE
2			TSN	ENSG00000211460	ENST00000490104	ENSE00003493677	121763005	121763084	5	-1	-1				TRUE
2			TSN	ENSG00000211460	ENST00000490104	ENSE00001932212	121765134	121767179	6	-1	-1
2	121755780	121755845	TSN	ENSG00000211460	ENST00000536142	ENSE00001939608	121755545	121755845	1	-1	0						IPR036081, IPR033956, IPR016068	Translin_sf, Translin, Translin_N	FALSE	FALSE
2	121765134	121765207	TSN	ENSG00000211460	ENST00000536142	ENSE00002255004	121765134	121767853	5	1	-1						IPR036081, IPR033956, IPR016068	Translin_sf, Translin, Translin_N	FALSE	FALSE
2	88861886	88861923	IGKJ1	ENSG00000211597	ENST00000390242	ENSE00003565851	88861886	88861923	1	2	1
2	88885572	88885620	IGKV4-1	ENSG00000211598	ENST00000390243	ENSE00001781440	88885397	88885620	1	-1	1
2	88885840	88886153	IGKV4-1	ENSG00000211598	ENST00000390243	ENSE00001507670	88885840	88886153	2	1	0
2	88897295	88897343	IGKV5-2	ENSG00000211599	ENST00000390244	ENSE00001832528	88897232	88897343	1	-1	1
2	88897489	88897784	IGKV5-2	ENSG00000211599	ENST00000390244	ENSE00001764749	88897489	88897784	2	1	0
2	89160257	89160302	IGKV6-21	ENSG00000211611	ENST00000390256	ENSE00001932631	89160257	89160366	1	-1	1
2	89159751	89160046	IGKV6-21	ENSG00000211611	ENST00000390256	ENSE00002523986	89159751	89160046	2	1	0
2	89985952	89986000	IGKV2D-26	ENSG00000211623	ENST00000390268	ENSE00002510831	89985922	89986000	1	-1	1
2	89986392	89986702	IGKV2D-26	ENSG00000211623	ENST00000390268	ENSE00001874625	89986392	89986702	2	1	0
2	90038945	90038993	IGKV3D-20	ENSG00000211625	ENST00000390270	ENSE00002507005	90038848	90038993	1	-1	1
2	90039181	90039479	IGKV3D-20	ENSG00000211625	ENST00000390270	ENSE00002464174	90039181	90039479	2	1	0
2	90069688	90069736	IGKV6D-41	ENSG00000211626	ENST00000390271	ENSE00001939512	90069662	90069736	1	-1	1
2	90069943	90070238	IGKV6D-41	ENSG00000211626	ENST00000390271	ENSE00001738352	90069943	90070238	2	1	0
2	90172899	90172947	IGKV3D-11	ENSG00000211632	ENST00000390277	ENSE00002448777	90172802	90172947	1	-1	1
2	90173117	90173414	IGKV3D-11	ENSG00000211632	ENST00000390277	ENSE00002452963	90173117	90173414	2	1	2
2	90190213	90190267	IGKV1D-42	ENSG00000211633	ENST00000390278	ENSE00001912218	90190193	90190267	1	-1	1
2	90190384	90190681	IGKV1D-42	ENSG00000211633	ENST00000390278	ENSE00002525625	90190384	90190681	2	1	2
2			KLHL23	ENSG00000213160	ENST00000272797	ENSE00001225485	169694491	169694622	1	-1	-1						IPR030566, IPR017096, IPR015915, IPR011705, IPR011333, IPR006652	KLHL23, BTB-kelch_protein, Kelch-typ_b-propeller, BACK, SKP1/BTB/POZ_sf, Kelch_1	FALSE	FALSE
2	169735015	169736227	KLHL23	ENSG00000213160	ENST00000272797	ENSE00000964744	169735013	169736227	4	-1	1						IPR030566, IPR017096, IPR015915, IPR011705, IPR011333, IPR006652	KLHL23, BTB-kelch_protein, Kelch-typ_b-propeller, BACK, SKP1/BTB/POZ_sf, Kelch_1	FALSE	FALSE
2	169741385	169741537	KLHL23	ENSG00000213160	ENST00000272797	ENSE00003469676	169741385	169741537	5	1	1		TRUE				IPR030566, IPR017096, IPR015915, IPR011705, IPR011333, IPR006652	KLHL23, BTB-kelch_protein, Kelch-typ_b-propeller, BACK, SKP1/BTB/POZ_sf, Kelch_1	FALSE	FALSE
2	169749422	169749732	KLHL23	ENSG00000213160	ENST00000272797	ENSE00001016105	169749422	169749804	6	1	-1						IPR030566, IPR017096, IPR015915, IPR011705, IPR011333, IPR006652	KLHL23, BTB-kelch_protein, Kelch-typ_b-propeller, BACK, SKP1/BTB/POZ_sf, Kelch_1	FALSE	FALSE
2			KLHL23	ENSG00000213160	ENST00000392647	ENSE00001512635	169733832	169734087	1	-1	-1						IPR030566, IPR017096, IPR015915, IPR011705, IPR011333, IPR006652	KLHL23, BTB-kelch_protein, Kelch-typ_b-propeller, BACK, SKP1/BTB/POZ_sf, Kelch_1	FALSE	FALSE
2	169749422	169749732	KLHL23	ENSG00000213160	ENST00000392647	ENSE00001489823	169749422	169751878	4	1	-1						IPR030566, IPR017096, IPR015915, IPR011705, IPR011333, IPR006652	KLHL23, BTB-kelch_protein, Kelch-typ_b-propeller, BACK, SKP1/BTB/POZ_sf, Kelch_1	FALSE	FALSE
2	169735552	169736227	KLHL23	ENSG00000213160	ENST00000437875	ENSE00001730400	169735552	169736227	1	0	1						IPR030566, IPR015915, IPR011705	KLHL23, Kelch-typ_b-propeller, BACK	FALSE	FALSE
2	169773320	169773357	KLHL23	ENSG00000213160	ENST00000437875	ENSE00001605380	169773320	169773385	3	1	-1						IPR030566, IPR015915, IPR011705	KLHL23, Kelch-typ_b-propeller, BACK	FALSE	FALSE
2			KLHL23	ENSG00000213160	ENST00000498202	ENSE00001835681	169694488	169694622	1	-1	-1				TRUE		IPR030566, IPR015915	KLHL23, Kelch-typ_b-propeller	FALSE	FALSE
2			KLHL23	ENSG00000213160	ENST00000498202	ENSE00003460938	169695215	169695247	2	-1	-1				TRUE		IPR030566, IPR015915	KLHL23, Kelch-typ_b-propeller	FALSE	FALSE
2			KLHL23	ENSG00000213160	ENST00000498202	ENSE00003495876	169697361	169697531	3	-1	-1				TRUE		IPR030566, IPR015915	KLHL23, Kelch-typ_b-propeller	FALSE	FALSE
2			KLHL23	ENSG00000213160	ENST00000498202	ENSE00003526881	169697893	169697982	4	-1	-1				TRUE		IPR030566, IPR015915	KLHL23, Kelch-typ_b-propeller	FALSE	FALSE
2			KLHL23	ENSG00000213160	ENST00000498202	ENSE00003517064	169741385	169741537	5	-1	-1				TRUE		IPR030566, IPR015915	KLHL23, Kelch-typ_b-propeller	FALSE	FALSE
2	169749535	169749682	KLHL23	ENSG00000213160	ENST00000498202	ENSE00003402360	169749422	169749682	6	-1	1						IPR030566, IPR015915	KLHL23, Kelch-typ_b-propeller	FALSE	FALSE
2			KLHL23	ENSG00000213160	ENST00000602521	ENSE00003231868	169697393	169697531	1	-1	-1						IPR030566, IPR015915	KLHL23, Kelch-typ_b-propeller	FALSE	FALSE
2	169749535	169749732	KLHL23	ENSG00000213160	ENST00000602521	ENSE00003227764	169749422	169749759	3	-1	-1						IPR030566, IPR015915	KLHL23, Kelch-typ_b-propeller	FALSE	FALSE
2	96857888	96857987	ANKRD39	ENSG00000213337	ENST00000393537	ENSE00001787891	96857888	96858016	1	-1	1						IPR036770, IPR020683	Ankyrin_rpt-contain_sf, Ankyrin_rpt-contain_dom	FALSE	FALSE
2	96854338	96854441	ANKRD39	ENSG00000213337	ENST00000393537	ENSE00001160859	96854338	96854441	2	1	0
2	96853401	96853604	ANKRD39	ENSG00000213337	ENST00000393537	ENSE00001160852	96853401	96853604	3	0	0	TRUE
2	96848301	96848444	ANKRD39	ENSG00000213337	ENST00000393537	ENSE00001515693	96847990	96848444	4	0	-1						IPR036770, IPR020683	Ankyrin_rpt-contain_sf, Ankyrin_rpt-contain_dom	FALSE	FALSE
2	96857888	96857987	ANKRD39	ENSG00000213337	ENST00000443120	ENSE00001153933	96857888	96858014	1	-1	1
2	96848301	96848444	ANKRD39	ENSG00000213337	ENST00000443120	ENSE00003688091	96848269	96848444	4	0	-1
2			ANKRD39	ENSG00000213337	ENST00000443120	ENSE00003547912	96842365	96842511	5	-1	-1				TRUE
2			ANKRD39	ENSG00000213337	ENST00000443120	ENSE00003522343	96842060	96842185	6	-1	-1				TRUE
2			ANKRD39	ENSG00000213337	ENST00000443120	ENSE00001770416	96840416	96840912	7	-1	-1				TRUE
2			ANKRD39	ENSG00000213337	ENST00000443120	ENSE00003513771	96840232	96840330	8	-1	-1				TRUE
2			ANKRD39	ENSG00000213337	ENST00000443120	ENSE00001776535	96836611	96840095	9	-1	-1
2	30231739	30231764	LBH	ENSG00000213626	ENST00000395323	ENSE00001734329	30231534	30231764	1	-1	2						IPR042945, IPR038990	LBH_dom_prot, LBH_dom	FALSE	FALSE
2	30234405	30234507	LBH	ENSG00000213626	ENST00000395323	ENSE00003597023	30234405	30234507	2	2	0						IPR042945, IPR038990	LBH_dom_prot, LBH_dom	FALSE	FALSE
2	30257433	30257621	LBH	ENSG00000213626	ENST00000395323	ENSE00001642935	30257433	30260028	3	0	-1						IPR042945, IPR038990	LBH_dom_prot, LBH_dom	FALSE	FALSE
2	30232163	30232206	LBH	ENSG00000213626	ENST00000401506	ENSE00001547812	30232153	30232206	1	-1	2						IPR042945, IPR038990	LBH_dom_prot, LBH_dom	FALSE	FALSE
2	30257433	30257621	LBH	ENSG00000213626	ENST00000401506	ENSE00001556161	30257433	30257760	3	0	-1						IPR042945, IPR038990	LBH_dom_prot, LBH_dom	FALSE	FALSE
2			LBH	ENSG00000213626	ENST00000407930	ENSE00001548341	30232180	30232594	1	-1	-1				TRUE		IPR042945, IPR038990	LBH_dom_prot, LBH_dom	FALSE	FALSE
2	30234430	30234507	LBH	ENSG00000213626	ENST00000407930	ENSE00003524631	30234405	30234507	2	-1	0						IPR042945, IPR038990	LBH_dom_prot, LBH_dom	FALSE	FALSE
2	30257433	30257621	LBH	ENSG00000213626	ENST00000407930	ENSE00001551698	30257433	30257670	3	0	-1						IPR042945, IPR038990	LBH_dom_prot, LBH_dom	FALSE	FALSE
2			PPP1CB	ENSG00000213639	ENST00000296122	ENSE00001549916	28751814	28751924	1	-1	-1				TRUE		IPR031675, IPR029052, IPR006186	STPPase_N, Metallo-depent_PP-like, Ser/Thr-sp_prot-phosphatase	FALSE	FALSE
2	28752125	28752176	PPP1CB	ENSG00000213639	ENST00000296122	ENSE00001754926	28752038	28752176	2	-1	1						IPR031675, IPR029052, IPR006186	STPPase_N, Metallo-depent_PP-like, Ser/Thr-sp_prot-phosphatase	FALSE	FALSE
2	28776851	28776982	PPP1CB	ENSG00000213639	ENST00000296122	ENSE00003512678	28776851	28776982	3	1	1		TRUE				IPR031675, IPR029052, IPR006186	STPPase_N, Metallo-depent_PP-like, Ser/Thr-sp_prot-phosphatase	FALSE	FALSE
2	28778809	28779039	PPP1CB	ENSG00000213639	ENST00000296122	ENSE00003789746	28778809	28779039	4	1	1		TRUE				IPR031675, IPR029052, IPR006186	STPPase_N, Metallo-depent_PP-like, Ser/Thr-sp_prot-phosphatase	FALSE	FALSE
2	28781738	28781842	PPP1CB	ENSG00000213639	ENST00000296122	ENSE00001623145	28781738	28781842	5	1	1		TRUE				IPR031675, IPR029052, IPR006186	STPPase_N, Metallo-depent_PP-like, Ser/Thr-sp_prot-phosphatase	FALSE	FALSE
2	28783907	28783978	PPP1CB	ENSG00000213639	ENST00000296122	ENSE00003786696	28783907	28783978	6	1	1		TRUE				IPR031675, IPR029052, IPR006186	STPPase_N, Metallo-depent_PP-like, Ser/Thr-sp_prot-phosphatase	FALSE	FALSE
2	28788658	28788809	PPP1CB	ENSG00000213639	ENST00000296122	ENSE00003565520	28788658	28788809	7	1	0						IPR031675, IPR029052, IPR006186	STPPase_N, Metallo-depent_PP-like, Ser/Thr-sp_prot-phosphatase	FALSE	FALSE
2	28793863	28793997	PPP1CB	ENSG00000213639	ENST00000296122	ENSE00003690385	28793863	28793997	8	0	0	TRUE					IPR031675, IPR029052, IPR006186	STPPase_N, Metallo-depent_PP-like, Ser/Thr-sp_prot-phosphatase	FALSE	FALSE
2	28799199	28799303	PPP1CB	ENSG00000213639	ENST00000296122	ENSE00001481701	28799199	28801648	9	0	-1						IPR031675, IPR029052, IPR006186	STPPase_N, Metallo-depent_PP-like, Ser/Thr-sp_prot-phosphatase	FALSE	FALSE
2			PPP1CB	ENSG00000213639	ENST00000358506	ENSE00001430095	28751748	28751820	1	-1	-1						IPR031675, IPR029052, IPR006186	STPPase_N, Metallo-depent_PP-like, Ser/Thr-sp_prot-phosphatase	FALSE	FALSE
2	28799199	28799303	PPP1CB	ENSG00000213639	ENST00000358506	ENSE00001243883	28799199	28802930	9	0	-1						IPR031675, IPR029052, IPR006186	STPPase_N, Metallo-depent_PP-like, Ser/Thr-sp_prot-phosphatase	FALSE	FALSE
2	28752125	28752176	PPP1CB	ENSG00000213639	ENST00000395366	ENSE00001932380	28751830	28752176	1	-1	1						IPR031675, IPR029052, IPR006186	STPPase_N, Metallo-depent_PP-like, Ser/Thr-sp_prot-phosphatase	FALSE	FALSE
2	28799199	28799303	PPP1CB	ENSG00000213639	ENST00000395366	ENSE00001906903	28799199	28802940	8	0	-1						IPR031675, IPR029052, IPR006186	STPPase_N, Metallo-depent_PP-like, Ser/Thr-sp_prot-phosphatase	FALSE	FALSE
2	28779000	28779039	PPP1CB	ENSG00000213639	ENST00000418910	ENSE00001779358	28779000	28779039	1	0	1						IPR029052	Metallo-depent_PP-like	FALSE	FALSE
2	28781738	28781946	PPP1CB	ENSG00000213639	ENST00000418910	ENSE00001771973	28781738	28781978	2	1	-1						IPR029052	Metallo-depent_PP-like	FALSE	FALSE
2			PPP1CB	ENSG00000213639	ENST00000420282	ENSE00001757013	28751676	28751783	1	-1	-1						IPR031675, IPR029052, IPR006186	STPPase_N, Metallo-depent_PP-like, Ser/Thr-sp_prot-phosphatase	FALSE	FALSE
2	28778809	28778999	PPP1CB	ENSG00000213639	ENST00000420282	ENSE00001682154	28778809	28778999	4	1	0						IPR031675, IPR029052, IPR006186	STPPase_N, Metallo-depent_PP-like, Ser/Thr-sp_prot-phosphatase	FALSE	FALSE
2			PPP1CB	ENSG00000213639	ENST00000441461	ENSE00001789139	28751739	28751820	1	-1	-1						IPR031675, IPR029052, IPR006186	STPPase_N, Metallo-depent_PP-like, Ser/Thr-sp_prot-phosphatase	FALSE	FALSE
2			PPP1CB	ENSG00000213639	ENST00000455580	ENSE00001751423	28751640	28751820	1	-1	-1				TRUE		IPR031675, IPR029052, IPR006186	STPPase_N, Metallo-depent_PP-like, Ser/Thr-sp_prot-phosphatase	FALSE	FALSE
2	28776883	28776982	PPP1CB	ENSG00000213639	ENST00000455580	ENSE00003607492	28776851	28776982	2	-1	1						IPR031675, IPR029052, IPR006186	STPPase_N, Metallo-depent_PP-like, Ser/Thr-sp_prot-phosphatase	FALSE	FALSE
2	26764350	26764426	SLC35F6	ENSG00000213699	ENST00000344420	ENSE00001610342	26764284	26764426	1	-1	2						IPR012404	UCP036436	FALSE	FALSE
2	26774251	26774323	SLC35F6	ENSG00000213699	ENST00000344420	ENSE00003645124	26774251	26774323	2	2	0						IPR012404	UCP036436	FALSE	FALSE
2	26775044	26775215	SLC35F6	ENSG00000213699	ENST00000344420	ENSE00003632893	26775044	26775215	3	0	1						IPR012404	UCP036436	FALSE	FALSE
2	26775464	26775676	SLC35F6	ENSG00000213699	ENST00000344420	ENSE00003653805	26775464	26775676	4	1	1		TRUE				IPR012404	UCP036436	FALSE	FALSE
2	26776372	26776482	SLC35F6	ENSG00000213699	ENST00000344420	ENSE00003658115	26776372	26776482	5	1	1		TRUE				IPR012404	UCP036436	FALSE	FALSE
2	26778042	26778511	SLC35F6	ENSG00000213699	ENST00000344420	ENSE00001364897	26778042	26781231	6	1	-1						IPR012404	UCP036436	FALSE	FALSE
2	219169823	219169984	SLC23A3	ENSG00000213901	ENST00000295738	ENSE00003639082	219169823	219170095	1	-1	0						IPR029957	SLC23A3	FALSE	FALSE
2	219169521	219169678	SLC23A3	ENSG00000213901	ENST00000295738	ENSE00003465693	219169521	219169678	2	0	2						IPR029957	SLC23A3	FALSE	FALSE
2	219169309	219169406	SLC23A3	ENSG00000213901	ENST00000295738	ENSE00003489814	219169309	219169406	3	2	1						IPR029957	SLC23A3	FALSE	FALSE
2	219169029	219169102	SLC23A3	ENSG00000213901	ENST00000295738	ENSE00003539620	219169029	219169102	4	1	0						IPR029957	SLC23A3	FALSE	FALSE
2	219168652	219168833	SLC23A3	ENSG00000213901	ENST00000295738	ENSE00003789532	219168652	219168833	5	0	2						IPR029957	SLC23A3	FALSE	FALSE
2	219168195	219168287	SLC23A3	ENSG00000213901	ENST00000295738	ENSE00001356680	219168195	219168287	6	2	2			TRUE			IPR029957	SLC23A3	FALSE	FALSE
2	219167930	219167978	SLC23A3	ENSG00000213901	ENST00000295738	ENSE00001258716	219167930	219167978	7	2	0						IPR029957	SLC23A3	FALSE	FALSE
2	219164233	219164338	SLC23A3	ENSG00000213901	ENST00000295738	ENSE00003583612	219164233	219164338	8	0	1						IPR029957	SLC23A3	FALSE	FALSE
2	219163388	219163555	SLC23A3	ENSG00000213901	ENST00000295738	ENSE00003537893	219163388	219163555	9	1	1		TRUE				IPR029957	SLC23A3	FALSE	FALSE
2	219162299	219162394	SLC23A3	ENSG00000213901	ENST00000295738	ENSE00003513185	219162299	219162394	10	1	1		TRUE				IPR029957	SLC23A3	FALSE	FALSE
2	219161909	219162204	SLC23A3	ENSG00000213901	ENST00000295738	ENSE00003899509	219161465	219162204	11	1	-1						IPR029957	SLC23A3	FALSE	FALSE
2	219169823	219169984	SLC23A3	ENSG00000213901	ENST00000409370	ENSE00001662154	219169823	219169990	1	-1	0						IPR029957	SLC23A3	FALSE	FALSE
2	219168214	219168318	SLC23A3	ENSG00000213901	ENST00000409370	ENSE00001714680	219168214	219168318	6	2	2						IPR029957	SLC23A3	FALSE	FALSE
2	219169823	219169984	SLC23A3	ENSG00000213901	ENST00000409878	ENSE00001828902	219169823	219170029	1	-1	0						IPR029957	SLC23A3	FALSE	FALSE
2	219168195	219168318	SLC23A3	ENSG00000213901	ENST00000409878	ENSE00003635030	219168195	219168318	6	2	0						IPR029957	SLC23A3	FALSE	FALSE
2	219167930	219168044	SLC23A3	ENSG00000213901	ENST00000409878	ENSE00003536644	219167930	219168044	7	0	1						IPR029957	SLC23A3	FALSE	FALSE
2	219165169	219165422	SLC23A3	ENSG00000213901	ENST00000409878	ENSE00001581895	219165169	219165422	8	1	0						IPR029957	SLC23A3	FALSE	FALSE
2	219169823	219169984	SLC23A3	ENSG00000213901	ENST00000430764	ENSE00001772516	219169823	219170004	1	-1	0						IPR029957	SLC23A3	FALSE	FALSE
2	219169558	219169678	SLC23A3	ENSG00000213901	ENST00000430764	ENSE00003766709	219169558	219169678	2	0	1						IPR029957	SLC23A3	FALSE	FALSE
2	219169823	219169984	SLC23A3	ENSG00000213901	ENST00000455516	ENSE00001636968	219169823	219170032	1	-1	0						IPR029957	SLC23A3	FALSE	FALSE
2	219169285	219169406	SLC23A3	ENSG00000213901	ENST00000455516	ENSE00001804142	219169285	219169406	3	2	1						IPR029957	SLC23A3	FALSE	FALSE
2	219161909	219162204	SLC23A3	ENSG00000213901	ENST00000455516	ENSE00001627229	219161766	219162204	12	1	-1						IPR029957	SLC23A3	FALSE	FALSE
2	88451896	88452535	FOXI3	ENSG00000214336	ENST00000428390	ENSE00001512786	88451896	88452693	1	-1	1						IPR036390, IPR036388, IPR030456, IPR018122	WH_DNA-bd_sf, WH-like_DNA-bd_sf, TF_fork_head_CS_2, TF_fork_head_CS_1	FALSE	FALSE
2	88448207	88448829	FOXI3	ENSG00000214336	ENST00000428390	ENSE00003555951	88446787	88448829	2	1	-1						IPR036390, IPR036388, IPR030456, IPR018122	WH_DNA-bd_sf, WH-like_DNA-bd_sf, TF_fork_head_CS_2, TF_fork_head_CS_1	FALSE	FALSE
2	73202667	73203048	NOTO	ENSG00000214513	ENST00000398468	ENSE00001533254	73202574	73203048	1	-1	1						IPR009057	Homeobox-like_sf	FALSE	FALSE
2	73208400	73208614	NOTO	ENSG00000214513	ENST00000398468	ENSE00001533251	73208400	73208614	2	1	0						IPR009057	Homeobox-like_sf	FALSE	FALSE
2	73210771	73210929	NOTO	ENSG00000214513	ENST00000398468	ENSE00001533249	73210771	73212513	3	0	-1						IPR009057	Homeobox-like_sf	FALSE	FALSE
2			EML6	ENSG00000214595	ENST00000356458	ENSE00001902583	54723499	54723777	1	-1	-1				TRUE		IPR036322, IPR024977, IPR019775, IPR017986, IPR015943, IPR011048, IPR011047, IPR005108	WD40_repeat_dom_sf, Apc4_WD40_dom, WD40_repeat_CS, WD40_repeat_dom, WD40/YVTN_repeat-like_dom_sf, Haem_d1_sf, Quinoprotein_ADH-like_supfam, HELP	FALSE	FALSE
2	54725062	54725258	EML6	ENSG00000214595	ENST00000356458	ENSE00001944258	54724549	54725258	2	-1	2						IPR036322, IPR024977, IPR019775, IPR017986, IPR015943, IPR011048, IPR011047, IPR005108	WD40_repeat_dom_sf, Apc4_WD40_dom, WD40_repeat_CS, WD40_repeat_dom, WD40/YVTN_repeat-like_dom_sf, Haem_d1_sf, Quinoprotein_ADH-like_supfam, HELP	FALSE	FALSE
2	54813232	54813391	EML6	ENSG00000214595	ENST00000356458	ENSE00003688117	54813232	54813391	3	2	0						IPR036322, IPR024977, IPR019775, IPR017986, IPR015943, IPR011048, IPR011047, IPR005108	WD40_repeat_dom_sf, Apc4_WD40_dom, WD40_repeat_CS, WD40_repeat_dom, WD40/YVTN_repeat-like_dom_sf, Haem_d1_sf, Quinoprotein_ADH-like_supfam, HELP	FALSE	FALSE
2	54816787	54816885	EML6	ENSG00000214595	ENST00000356458	ENSE00001534065	54816787	54816885	4	0	0	TRUE					IPR036322, IPR024977, IPR019775, IPR017986, IPR015943, IPR011048, IPR011047, IPR005108	WD40_repeat_dom_sf, Apc4_WD40_dom, WD40_repeat_CS, WD40_repeat_dom, WD40/YVTN_repeat-like_dom_sf, Haem_d1_sf, Quinoprotein_ADH-like_supfam, HELP	FALSE	FALSE
2	54820394	54820462	EML6	ENSG00000214595	ENST00000356458	ENSE00001534062	54820394	54820462	5	0	0	TRUE					IPR036322, IPR024977, IPR019775, IPR017986, IPR015943, IPR011048, IPR011047, IPR005108	WD40_repeat_dom_sf, Apc4_WD40_dom, WD40_repeat_CS, WD40_repeat_dom, WD40/YVTN_repeat-like_dom_sf, Haem_d1_sf, Quinoprotein_ADH-like_supfam, HELP	FALSE	FALSE
2	54827566	54827751	EML6	ENSG00000214595	ENST00000356458	ENSE00001534059	54827566	54827751	6	0	0	TRUE					IPR036322, IPR024977, IPR019775, IPR017986, IPR015943, IPR011048, IPR011047, IPR005108	WD40_repeat_dom_sf, Apc4_WD40_dom, WD40_repeat_CS, WD40_repeat_dom, WD40/YVTN_repeat-like_dom_sf, Haem_d1_sf, Quinoprotein_ADH-like_supfam, HELP	FALSE	FALSE
2	54829342	54829477	EML6	ENSG00000214595	ENST00000356458	ENSE00001534055	54829342	54829477	7	0	1						IPR036322, IPR024977, IPR019775, IPR017986, IPR015943, IPR011048, IPR011047, IPR005108	WD40_repeat_dom_sf, Apc4_WD40_dom, WD40_repeat_CS, WD40_repeat_dom, WD40/YVTN_repeat-like_dom_sf, Haem_d1_sf, Quinoprotein_ADH-like_supfam, HELP	FALSE	FALSE
2	54844047	54844248	EML6	ENSG00000214595	ENST00000356458	ENSE00001534052	54844047	54844248	8	1	2						IPR036322, IPR024977, IPR019775, IPR017986, IPR015943, IPR011048, IPR011047, IPR005108	WD40_repeat_dom_sf, Apc4_WD40_dom, WD40_repeat_CS, WD40_repeat_dom, WD40/YVTN_repeat-like_dom_sf, Haem_d1_sf, Quinoprotein_ADH-like_supfam, HELP	FALSE	FALSE
2	54847486	54847623	EML6	ENSG00000214595	ENST00000356458	ENSE00001534048	54847486	54847623	9	2	2			TRUE			IPR036322, IPR024977, IPR019775, IPR017986, IPR015943, IPR011048, IPR011047, IPR005108	WD40_repeat_dom_sf, Apc4_WD40_dom, WD40_repeat_CS, WD40_repeat_dom, WD40/YVTN_repeat-like_dom_sf, Haem_d1_sf, Quinoprotein_ADH-like_supfam, HELP	FALSE	FALSE
2	54849962	54850218	EML6	ENSG00000214595	ENST00000356458	ENSE00001534046	54849962	54850218	10	2	1						IPR036322, IPR024977, IPR019775, IPR017986, IPR015943, IPR011048, IPR011047, IPR005108	WD40_repeat_dom_sf, Apc4_WD40_dom, WD40_repeat_CS, WD40_repeat_dom, WD40/YVTN_repeat-like_dom_sf, Haem_d1_sf, Quinoprotein_ADH-like_supfam, HELP	FALSE	FALSE
2	54853643	54853855	EML6	ENSG00000214595	ENST00000356458	ENSE00001534044	54853643	54853855	11	1	1		TRUE				IPR036322, IPR024977, IPR019775, IPR017986, IPR015943, IPR011048, IPR011047, IPR005108	WD40_repeat_dom_sf, Apc4_WD40_dom, WD40_repeat_CS, WD40_repeat_dom, WD40/YVTN_repeat-like_dom_sf, Haem_d1_sf, Quinoprotein_ADH-like_supfam, HELP	FALSE	FALSE
2	54859534	54859701	EML6	ENSG00000214595	ENST00000356458	ENSE00003632084	54859534	54859701	12	1	1		TRUE				IPR036322, IPR024977, IPR019775, IPR017986, IPR015943, IPR011048, IPR011047, IPR005108	WD40_repeat_dom_sf, Apc4_WD40_dom, WD40_repeat_CS, WD40_repeat_dom, WD40/YVTN_repeat-like_dom_sf, Haem_d1_sf, Quinoprotein_ADH-like_supfam, HELP	FALSE	FALSE
2	54863783	54863889	EML6	ENSG00000214595	ENST00000356458	ENSE00003663543	54863783	54863889	13	1	0						IPR036322, IPR024977, IPR019775, IPR017986, IPR015943, IPR011048, IPR011047, IPR005108	WD40_repeat_dom_sf, Apc4_WD40_dom, WD40_repeat_CS, WD40_repeat_dom, WD40/YVTN_repeat-like_dom_sf, Haem_d1_sf, Quinoprotein_ADH-like_supfam, HELP	FALSE	FALSE
2	54866766	54866884	EML6	ENSG00000214595	ENST00000356458	ENSE00001534034	54866766	54866884	14	0	2						IPR036322, IPR024977, IPR019775, IPR017986, IPR015943, IPR011048, IPR011047, IPR005108	WD40_repeat_dom_sf, Apc4_WD40_dom, WD40_repeat_CS, WD40_repeat_dom, WD40/YVTN_repeat-like_dom_sf, Haem_d1_sf, Quinoprotein_ADH-like_supfam, HELP	FALSE	FALSE
2	54869181	54869367	EML6	ENSG00000214595	ENST00000356458	ENSE00001534033	54869181	54869367	15	2	0						IPR036322, IPR024977, IPR019775, IPR017986, IPR015943, IPR011048, IPR011047, IPR005108	WD40_repeat_dom_sf, Apc4_WD40_dom, WD40_repeat_CS, WD40_repeat_dom, WD40/YVTN_repeat-like_dom_sf, Haem_d1_sf, Quinoprotein_ADH-like_supfam, HELP	FALSE	FALSE
2	54871500	54871605	EML6	ENSG00000214595	ENST00000356458	ENSE00003542451	54871500	54871605	16	0	1						IPR036322, IPR024977, IPR019775, IPR017986, IPR015943, IPR011048, IPR011047, IPR005108	WD40_repeat_dom_sf, Apc4_WD40_dom, WD40_repeat_CS, WD40_repeat_dom, WD40/YVTN_repeat-like_dom_sf, Haem_d1_sf, Quinoprotein_ADH-like_supfam, HELP	FALSE	FALSE
2	54879547	54879640	EML6	ENSG00000214595	ENST00000356458	ENSE00001534028	54879547	54879640	17	1	2						IPR036322, IPR024977, IPR019775, IPR017986, IPR015943, IPR011048, IPR011047, IPR005108	WD40_repeat_dom_sf, Apc4_WD40_dom, WD40_repeat_CS, WD40_repeat_dom, WD40/YVTN_repeat-like_dom_sf, Haem_d1_sf, Quinoprotein_ADH-like_supfam, HELP	FALSE	FALSE
2	54891054	54891154	EML6	ENSG00000214595	ENST00000356458	ENSE00001534026	54891054	54891154	18	2	1						IPR036322, IPR024977, IPR019775, IPR017986, IPR015943, IPR011048, IPR011047, IPR005108	WD40_repeat_dom_sf, Apc4_WD40_dom, WD40_repeat_CS, WD40_repeat_dom, WD40/YVTN_repeat-like_dom_sf, Haem_d1_sf, Quinoprotein_ADH-like_supfam, HELP	FALSE	FALSE
2	54892454	54892656	EML6	ENSG00000214595	ENST00000356458	ENSE00001534025	54892454	54892656	19	1	0						IPR036322, IPR024977, IPR019775, IPR017986, IPR015943, IPR011048, IPR011047, IPR005108	WD40_repeat_dom_sf, Apc4_WD40_dom, WD40_repeat_CS, WD40_repeat_dom, WD40/YVTN_repeat-like_dom_sf, Haem_d1_sf, Quinoprotein_ADH-like_supfam, HELP	FALSE	FALSE
2	54894915	54895026	EML6	ENSG00000214595	ENST00000356458	ENSE00001534024	54894915	54895026	20	0	1						IPR036322, IPR024977, IPR019775, IPR017986, IPR015943, IPR011048, IPR011047, IPR005108	WD40_repeat_dom_sf, Apc4_WD40_dom, WD40_repeat_CS, WD40_repeat_dom, WD40/YVTN_repeat-like_dom_sf, Haem_d1_sf, Quinoprotein_ADH-like_supfam, HELP	FALSE	FALSE
2	54895273	54895400	EML6	ENSG00000214595	ENST00000356458	ENSE00001534022	54895273	54895400	21	1	0						IPR036322, IPR024977, IPR019775, IPR017986, IPR015943, IPR011048, IPR011047, IPR005108	WD40_repeat_dom_sf, Apc4_WD40_dom, WD40_repeat_CS, WD40_repeat_dom, WD40/YVTN_repeat-like_dom_sf, Haem_d1_sf, Quinoprotein_ADH-like_supfam, HELP	FALSE	FALSE
2	54899641	54899782	EML6	ENSG00000214595	ENST00000356458	ENSE00001534021	54899641	54899782	22	0	1						IPR036322, IPR024977, IPR019775, IPR017986, IPR015943, IPR011048, IPR011047, IPR005108	WD40_repeat_dom_sf, Apc4_WD40_dom, WD40_repeat_CS, WD40_repeat_dom, WD40/YVTN_repeat-like_dom_sf, Haem_d1_sf, Quinoprotein_ADH-like_supfam, HELP	FALSE	FALSE
2	54903044	54903196	EML6	ENSG00000214595	ENST00000356458	ENSE00001534019	54903044	54903196	23	1	1		TRUE				IPR036322, IPR024977, IPR019775, IPR017986, IPR015943, IPR011048, IPR011047, IPR005108	WD40_repeat_dom_sf, Apc4_WD40_dom, WD40_repeat_CS, WD40_repeat_dom, WD40/YVTN_repeat-like_dom_sf, Haem_d1_sf, Quinoprotein_ADH-like_supfam, HELP	FALSE	FALSE
2	54903371	54903502	EML6	ENSG00000214595	ENST00000356458	ENSE00001534017	54903371	54903502	24	1	1		TRUE				IPR036322, IPR024977, IPR019775, IPR017986, IPR015943, IPR011048, IPR011047, IPR005108	WD40_repeat_dom_sf, Apc4_WD40_dom, WD40_repeat_CS, WD40_repeat_dom, WD40/YVTN_repeat-like_dom_sf, Haem_d1_sf, Quinoprotein_ADH-like_supfam, HELP	FALSE	FALSE
2	54910954	54911042	EML6	ENSG00000214595	ENST00000356458	ENSE00001547832	54910954	54911042	25	1	0						IPR036322, IPR024977, IPR019775, IPR017986, IPR015943, IPR011048, IPR011047, IPR005108	WD40_repeat_dom_sf, Apc4_WD40_dom, WD40_repeat_CS, WD40_repeat_dom, WD40/YVTN_repeat-like_dom_sf, Haem_d1_sf, Quinoprotein_ADH-like_supfam, HELP	FALSE	FALSE
2	54916759	54916935	EML6	ENSG00000214595	ENST00000356458	ENSE00001551428	54916759	54916935	26	0	0	TRUE					IPR036322, IPR024977, IPR019775, IPR017986, IPR015943, IPR011048, IPR011047, IPR005108	WD40_repeat_dom_sf, Apc4_WD40_dom, WD40_repeat_CS, WD40_repeat_dom, WD40/YVTN_repeat-like_dom_sf, Haem_d1_sf, Quinoprotein_ADH-like_supfam, HELP	FALSE	FALSE
2	54928313	54928514	EML6	ENSG00000214595	ENST00000356458	ENSE00001561833	54928313	54928514	27	0	1						IPR036322, IPR024977, IPR019775, IPR017986, IPR015943, IPR011048, IPR011047, IPR005108	WD40_repeat_dom_sf, Apc4_WD40_dom, WD40_repeat_CS, WD40_repeat_dom, WD40/YVTN_repeat-like_dom_sf, Haem_d1_sf, Quinoprotein_ADH-like_supfam, HELP	FALSE	FALSE
2	54928625	54928751	EML6	ENSG00000214595	ENST00000356458	ENSE00003331670	54928625	54928751	28	1	2						IPR036322, IPR024977, IPR019775, IPR017986, IPR015943, IPR011048, IPR011047, IPR005108	WD40_repeat_dom_sf, Apc4_WD40_dom, WD40_repeat_CS, WD40_repeat_dom, WD40/YVTN_repeat-like_dom_sf, Haem_d1_sf, Quinoprotein_ADH-like_supfam, HELP	FALSE	FALSE
2	54948882	54948960	EML6	ENSG00000214595	ENST00000356458	ENSE00003690143	54948882	54948960	29	2	0						IPR036322, IPR024977, IPR019775, IPR017986, IPR015943, IPR011048, IPR011047, IPR005108	WD40_repeat_dom_sf, Apc4_WD40_dom, WD40_repeat_CS, WD40_repeat_dom, WD40/YVTN_repeat-like_dom_sf, Haem_d1_sf, Quinoprotein_ADH-like_supfam, HELP	FALSE	FALSE
2	54950650	54950779	EML6	ENSG00000214595	ENST00000356458	ENSE00003596186	54950650	54950779	30	0	1						IPR036322, IPR024977, IPR019775, IPR017986, IPR015943, IPR011048, IPR011047, IPR005108	WD40_repeat_dom_sf, Apc4_WD40_dom, WD40_repeat_CS, WD40_repeat_dom, WD40/YVTN_repeat-like_dom_sf, Haem_d1_sf, Quinoprotein_ADH-like_supfam, HELP	FALSE	FALSE
2	54952594	54952692	EML6	ENSG00000214595	ENST00000356458	ENSE00003484249	54952594	54952692	31	1	1		TRUE				IPR036322, IPR024977, IPR019775, IPR017986, IPR015943, IPR011048, IPR011047, IPR005108	WD40_repeat_dom_sf, Apc4_WD40_dom, WD40_repeat_CS, WD40_repeat_dom, WD40/YVTN_repeat-like_dom_sf, Haem_d1_sf, Quinoprotein_ADH-like_supfam, HELP	FALSE	FALSE
2	54953983	54954156	EML6	ENSG00000214595	ENST00000356458	ENSE00003548449	54953983	54954156	32	1	1		TRUE				IPR036322, IPR024977, IPR019775, IPR017986, IPR015943, IPR011048, IPR011047, IPR005108	WD40_repeat_dom_sf, Apc4_WD40_dom, WD40_repeat_CS, WD40_repeat_dom, WD40/YVTN_repeat-like_dom_sf, Haem_d1_sf, Quinoprotein_ADH-like_supfam, HELP	FALSE	FALSE
2	54957790	54957998	EML6	ENSG00000214595	ENST00000356458	ENSE00003534203	54957790	54957998	33	1	0						IPR036322, IPR024977, IPR019775, IPR017986, IPR015943, IPR011048, IPR011047, IPR005108	WD40_repeat_dom_sf, Apc4_WD40_dom, WD40_repeat_CS, WD40_repeat_dom, WD40/YVTN_repeat-like_dom_sf, Haem_d1_sf, Quinoprotein_ADH-like_supfam, HELP	FALSE	FALSE
2	54959104	54959261	EML6	ENSG00000214595	ENST00000356458	ENSE00003571582	54959104	54959261	34	0	2						IPR036322, IPR024977, IPR019775, IPR017986, IPR015943, IPR011048, IPR011047, IPR005108	WD40_repeat_dom_sf, Apc4_WD40_dom, WD40_repeat_CS, WD40_repeat_dom, WD40/YVTN_repeat-like_dom_sf, Haem_d1_sf, Quinoprotein_ADH-like_supfam, HELP	FALSE	FALSE
2	54960220	54960334	EML6	ENSG00000214595	ENST00000356458	ENSE00003687853	54960220	54960334	35	2	0						IPR036322, IPR024977, IPR019775, IPR017986, IPR015943, IPR011048, IPR011047, IPR005108	WD40_repeat_dom_sf, Apc4_WD40_dom, WD40_repeat_CS, WD40_repeat_dom, WD40/YVTN_repeat-like_dom_sf, Haem_d1_sf, Quinoprotein_ADH-like_supfam, HELP	FALSE	FALSE
2	54962523	54962711	EML6	ENSG00000214595	ENST00000356458	ENSE00003599351	54962523	54962711	36	0	0	TRUE					IPR036322, IPR024977, IPR019775, IPR017986, IPR015943, IPR011048, IPR011047, IPR005108	WD40_repeat_dom_sf, Apc4_WD40_dom, WD40_repeat_CS, WD40_repeat_dom, WD40/YVTN_repeat-like_dom_sf, Haem_d1_sf, Quinoprotein_ADH-like_supfam, HELP	FALSE	FALSE
2	54963986	54964158	EML6	ENSG00000214595	ENST00000356458	ENSE00003543942	54963986	54964158	37	0	2						IPR036322, IPR024977, IPR019775, IPR017986, IPR015943, IPR011048, IPR011047, IPR005108	WD40_repeat_dom_sf, Apc4_WD40_dom, WD40_repeat_CS, WD40_repeat_dom, WD40/YVTN_repeat-like_dom_sf, Haem_d1_sf, Quinoprotein_ADH-like_supfam, HELP	FALSE	FALSE
2	54964571	54964733	EML6	ENSG00000214595	ENST00000356458	ENSE00003548067	54964571	54964733	38	2	0						IPR036322, IPR024977, IPR019775, IPR017986, IPR015943, IPR011048, IPR011047, IPR005108	WD40_repeat_dom_sf, Apc4_WD40_dom, WD40_repeat_CS, WD40_repeat_dom, WD40/YVTN_repeat-like_dom_sf, Haem_d1_sf, Quinoprotein_ADH-like_supfam, HELP	FALSE	FALSE
2	54967000	54967103	EML6	ENSG00000214595	ENST00000356458	ENSE00003367631	54967000	54967103	39	0	2						IPR036322, IPR024977, IPR019775, IPR017986, IPR015943, IPR011048, IPR011047, IPR005108	WD40_repeat_dom_sf, Apc4_WD40_dom, WD40_repeat_CS, WD40_repeat_dom, WD40/YVTN_repeat-like_dom_sf, Haem_d1_sf, Quinoprotein_ADH-like_supfam, HELP	FALSE	FALSE
2	54968128	54968281	EML6	ENSG00000214595	ENST00000356458	ENSE00003586053	54968128	54968281	40	2	0						IPR036322, IPR024977, IPR019775, IPR017986, IPR015943, IPR011048, IPR011047, IPR005108	WD40_repeat_dom_sf, Apc4_WD40_dom, WD40_repeat_CS, WD40_repeat_dom, WD40/YVTN_repeat-like_dom_sf, Haem_d1_sf, Quinoprotein_ADH-like_supfam, HELP	FALSE	FALSE
2	54968668	54968768	EML6	ENSG00000214595	ENST00000356458	ENSE00003475468	54968668	54968768	41	0	2						IPR036322, IPR024977, IPR019775, IPR017986, IPR015943, IPR011048, IPR011047, IPR005108	WD40_repeat_dom_sf, Apc4_WD40_dom, WD40_repeat_CS, WD40_repeat_dom, WD40/YVTN_repeat-like_dom_sf, Haem_d1_sf, Quinoprotein_ADH-like_supfam, HELP	FALSE	FALSE
2	54970071	54970095	EML6	ENSG00000214595	ENST00000356458	ENSE00003410438	54970071	54972018	42	2	-1						IPR036322, IPR024977, IPR019775, IPR017986, IPR015943, IPR011048, IPR011047, IPR005108	WD40_repeat_dom_sf, Apc4_WD40_dom, WD40_repeat_CS, WD40_repeat_dom, WD40/YVTN_repeat-like_dom_sf, Haem_d1_sf, Quinoprotein_ADH-like_supfam, HELP	FALSE	FALSE
2	54725062	54725258	EML6	ENSG00000214595	ENST00000673695	ENSE00003896955	54725012	54725258	1	-1	2						IPR036322, IPR024977, IPR019775, IPR017986, IPR015943, IPR011048, IPR011047, IPR005108	WD40_repeat_dom_sf, Apc4_WD40_dom, WD40_repeat_CS, WD40_repeat_dom, WD40/YVTN_repeat-like_dom_sf, Haem_d1_sf, Quinoprotein_ADH-like_supfam, HELP	FALSE	FALSE
2	54970071	54970095	EML6	ENSG00000214595	ENST00000673695	ENSE00003896703	54970071	54972021	41	2	-1						IPR036322, IPR024977, IPR019775, IPR017986, IPR015943, IPR011048, IPR011047, IPR005108	WD40_repeat_dom_sf, Apc4_WD40_dom, WD40_repeat_CS, WD40_repeat_dom, WD40/YVTN_repeat-like_dom_sf, Haem_d1_sf, Quinoprotein_ADH-like_supfam, HELP	FALSE	FALSE
2	54953296	54953316	EML6	ENSG00000214595	ENST00000673905	ENSE00003897497	54953296	54953316	2	1	1						IPR036322	WD40_repeat_dom_sf	FALSE	FALSE
2	38919448	38919472	ARHGEF33	ENSG00000214694	ENST00000398800	ENSE00003496496	38919363	38919472	1	-1	1						IPR042849, IPR035899	ARHGEF33, DBL_dom_sf	FALSE	FALSE
2	38921374	38921423	ARHGEF33	ENSG00000214694	ENST00000398800	ENSE00003558806	38921374	38921423	2	1	0						IPR042849, IPR035899	ARHGEF33, DBL_dom_sf	FALSE	FALSE
2	38928907	38929071	ARHGEF33	ENSG00000214694	ENST00000398800	ENSE00001583669	38928907	38929071	3	0	0	TRUE					IPR042849, IPR035899	ARHGEF33, DBL_dom_sf	FALSE	FALSE
2	38929709	38929830	ARHGEF33	ENSG00000214694	ENST00000398800	ENSE00003659838	38929709	38929830	4	0	2						IPR042849, IPR035899	ARHGEF33, DBL_dom_sf	FALSE	FALSE
2	38931109	38931251	ARHGEF33	ENSG00000214694	ENST00000398800	ENSE00001534958	38931109	38931251	5	2	1						IPR042849, IPR035899	ARHGEF33, DBL_dom_sf	FALSE	FALSE
2	38935775	38935834	ARHGEF33	ENSG00000214694	ENST00000398800	ENSE00001534956	38935775	38935834	6	1	1		TRUE				IPR042849, IPR035899	ARHGEF33, DBL_dom_sf	FALSE	FALSE
2	38937335	38937559	ARHGEF33	ENSG00000214694	ENST00000398800	ENSE00001534949	38937335	38937559	7	1	1		TRUE				IPR042849, IPR035899	ARHGEF33, DBL_dom_sf	FALSE	FALSE
2	38943901	38944030	ARHGEF33	ENSG00000214694	ENST00000398800	ENSE00001534946	38943901	38944030	8	1	2						IPR042849, IPR035899	ARHGEF33, DBL_dom_sf	FALSE	FALSE
2	38950989	38951121	ARHGEF33	ENSG00000214694	ENST00000398800	ENSE00001534944	38950989	38951121	9	2	0						IPR042849, IPR035899	ARHGEF33, DBL_dom_sf	FALSE	FALSE
2	38953162	38953245	ARHGEF33	ENSG00000214694	ENST00000398800	ENSE00001534941	38953162	38953245	10	0	0	TRUE					IPR042849, IPR035899	ARHGEF33, DBL_dom_sf	FALSE	FALSE
2	38954373	38954456	ARHGEF33	ENSG00000214694	ENST00000398800	ENSE00001534938	38954373	38954456	11	0	0	TRUE					IPR042849, IPR035899	ARHGEF33, DBL_dom_sf	FALSE	FALSE
2	38956899	38957047	ARHGEF33	ENSG00000214694	ENST00000398800	ENSE00001628279	38956899	38957047	12	0	2						IPR042849, IPR035899	ARHGEF33, DBL_dom_sf	FALSE	FALSE
2	38958034	38958198	ARHGEF33	ENSG00000214694	ENST00000398800	ENSE00001643724	38958034	38958198	13	2	2			TRUE			IPR042849, IPR035899	ARHGEF33, DBL_dom_sf	FALSE	FALSE
2	38959841	38960648	ARHGEF33	ENSG00000214694	ENST00000398800	ENSE00001587927	38959841	38960648	14	2	0						IPR042849, IPR035899	ARHGEF33, DBL_dom_sf	FALSE	FALSE
2	38966006	38966145	ARHGEF33	ENSG00000214694	ENST00000398800	ENSE00003560982	38966006	38966145	15	0	2						IPR042849, IPR035899	ARHGEF33, DBL_dom_sf	FALSE	FALSE
2	38973714	38973843	ARHGEF33	ENSG00000214694	ENST00000398800	ENSE00001763270	38973714	38975445	16	2	-1						IPR042849, IPR035899	ARHGEF33, DBL_dom_sf	FALSE	FALSE
2			ARHGEF33	ENSG00000214694	ENST00000409978	ENSE00001582795	38889875	38889986	1	-1	-1				TRUE		IPR042849, IPR035899	ARHGEF33, DBL_dom_sf	FALSE	FALSE
2			ARHGEF33	ENSG00000214694	ENST00000409978	ENSE00003571360	38895777	38895849	2	-1	-1						IPR042849, IPR035899	ARHGEF33, DBL_dom_sf	FALSE	FALSE
2	38973714	38973843	ARHGEF33	ENSG00000214694	ENST00000409978	ENSE00001588225	38973714	38975454	18	2	-1						IPR042849, IPR035899	ARHGEF33, DBL_dom_sf	FALSE	FALSE
2			CAPN14	ENSG00000214711	ENST00000398824	ENSE00001535198	31233791	31233858	1	-1	-1				TRUE
2			CAPN14	ENSG00000214711	ENST00000398824	ENSE00001535195	31226528	31226651	2	-1	-1				TRUE
2	31205223	31205447	CAPN14	ENSG00000214711	ENST00000398824	ENSE00002224663	31205223	31205499	3	-1	0
2	31203070	31203139	CAPN14	ENSG00000214711	ENST00000398824	ENSE00001792779	31203070	31203139	4	0	1
2	31202134	31202252	CAPN14	ENSG00000214711	ENST00000398824	ENSE00001772075	31202134	31202252	5	1	0
2	31200608	31200625	CAPN14	ENSG00000214711	ENST00000398824	ENSE00003642145	31200451	31200625	6	0	-1
2			CAPN14	ENSG00000214711	ENST00000398824	ENSE00003646153	31199470	31199532	7	-1	-1				TRUE
2			CAPN14	ENSG00000214711	ENST00000398824	ENSE00003495157	31197249	31197334	8	-1	-1				TRUE
2			CAPN14	ENSG00000214711	ENST00000398824	ENSE00003659125	31194409	31194483	9	-1	-1				TRUE
2			CAPN14	ENSG00000214711	ENST00000398824	ENSE00003607049	31193131	31193294	10	-1	-1				TRUE
2			CAPN14	ENSG00000214711	ENST00000398824	ENSE00003651667	31191935	31192098	11	-1	-1				TRUE
2			CAPN14	ENSG00000214711	ENST00000398824	ENSE00003597371	31191399	31191407	12	-1	-1				TRUE
2			CAPN14	ENSG00000214711	ENST00000398824	ENSE00003672252	31189273	31189478	13	-1	-1				TRUE
2			CAPN14	ENSG00000214711	ENST00000398824	ENSE00003550846	31188318	31188354	14	-1	-1				TRUE
2			CAPN14	ENSG00000214711	ENST00000398824	ENSE00003540635	31187758	31187814	15	-1	-1				TRUE
2			CAPN14	ENSG00000214711	ENST00000398824	ENSE00003608273	31186428	31186485	16	-1	-1				TRUE
2			CAPN14	ENSG00000214711	ENST00000398824	ENSE00003488471	31180936	31181000	17	-1	-1				TRUE
2			CAPN14	ENSG00000214711	ENST00000398824	ENSE00003569274	31178511	31178579	18	-1	-1				TRUE
2			CAPN14	ENSG00000214711	ENST00000398824	ENSE00003668911	31177746	31177821	19	-1	-1				TRUE
2			CAPN14	ENSG00000214711	ENST00000398824	ENSE00003557165	31177026	31177142	20	-1	-1				TRUE
2			CAPN14	ENSG00000214711	ENST00000398824	ENSE00003652332	31176587	31176642	21	-1	-1				TRUE
2			CAPN14	ENSG00000214711	ENST00000398824	ENSE00003683962	31173056	31174707	22	-1	-1
2			CAPN14	ENSG00000214711	ENST00000403897	ENSE00001558806	31217456	31217515	1	-1	-1						IPR038765, IPR036213, IPR033883, IPR022684, IPR022683, IPR022682, IPR018247, IPR011992, IPR002048, IPR001300	Papain-like_cys_pep_sf, Calpain_III_sf, C2_III, Calpain_cysteine_protease, Calpain_III, Calpain_domain_III, EF_Hand_1_Ca_BS, EF-hand-dom_pair, EF_hand_dom, Peptidase_C2_calpain_cat	FALSE	FALSE
2	31201862	31201998	CAPN14	ENSG00000214711	ENST00000403897	ENSE00001535159	31201862	31201998	5	0	2						IPR038765, IPR036213, IPR033883, IPR022684, IPR022683, IPR022682, IPR018247, IPR011992, IPR002048, IPR001300	Papain-like_cys_pep_sf, Calpain_III_sf, C2_III, Calpain_cysteine_protease, Calpain_III, Calpain_domain_III, EF_Hand_1_Ca_BS, EF-hand-dom_pair, EF_hand_dom, Peptidase_C2_calpain_cat	FALSE	FALSE
2	31200451	31200625	CAPN14	ENSG00000214711	ENST00000403897	ENSE00003582110	31200451	31200625	6	2	0						IPR038765, IPR036213, IPR033883, IPR022684, IPR022683, IPR022682, IPR018247, IPR011992, IPR002048, IPR001300	Papain-like_cys_pep_sf, Calpain_III_sf, C2_III, Calpain_cysteine_protease, Calpain_III, Calpain_domain_III, EF_Hand_1_Ca_BS, EF-hand-dom_pair, EF_hand_dom, Peptidase_C2_calpain_cat	FALSE	FALSE
2	31199470	31199532	CAPN14	ENSG00000214711	ENST00000403897	ENSE00003673166	31199470	31199532	7	0	0	TRUE					IPR038765, IPR036213, IPR033883, IPR022684, IPR022683, IPR022682, IPR018247, IPR011992, IPR002048, IPR001300	Papain-like_cys_pep_sf, Calpain_III_sf, C2_III, Calpain_cysteine_protease, Calpain_III, Calpain_domain_III, EF_Hand_1_Ca_BS, EF-hand-dom_pair, EF_hand_dom, Peptidase_C2_calpain_cat	FALSE	FALSE
2	31197249	31197334	CAPN14	ENSG00000214711	ENST00000403897	ENSE00003531623	31197249	31197334	8	0	2						IPR038765, IPR036213, IPR033883, IPR022684, IPR022683, IPR022682, IPR018247, IPR011992, IPR002048, IPR001300	Papain-like_cys_pep_sf, Calpain_III_sf, C2_III, Calpain_cysteine_protease, Calpain_III, Calpain_domain_III, EF_Hand_1_Ca_BS, EF-hand-dom_pair, EF_hand_dom, Peptidase_C2_calpain_cat	FALSE	FALSE
2	31194409	31194483	CAPN14	ENSG00000214711	ENST00000403897	ENSE00003513620	31194409	31194483	9	2	2			TRUE			IPR038765, IPR036213, IPR033883, IPR022684, IPR022683, IPR022682, IPR018247, IPR011992, IPR002048, IPR001300	Papain-like_cys_pep_sf, Calpain_III_sf, C2_III, Calpain_cysteine_protease, Calpain_III, Calpain_domain_III, EF_Hand_1_Ca_BS, EF-hand-dom_pair, EF_hand_dom, Peptidase_C2_calpain_cat	FALSE	FALSE
2	31193131	31193294	CAPN14	ENSG00000214711	ENST00000403897	ENSE00003470526	31193131	31193294	10	2	1						IPR038765, IPR036213, IPR033883, IPR022684, IPR022683, IPR022682, IPR018247, IPR011992, IPR002048, IPR001300	Papain-like_cys_pep_sf, Calpain_III_sf, C2_III, Calpain_cysteine_protease, Calpain_III, Calpain_domain_III, EF_Hand_1_Ca_BS, EF-hand-dom_pair, EF_hand_dom, Peptidase_C2_calpain_cat	FALSE	FALSE
2	31191935	31192098	CAPN14	ENSG00000214711	ENST00000403897	ENSE00003693652	31191935	31192098	11	1	0						IPR038765, IPR036213, IPR033883, IPR022684, IPR022683, IPR022682, IPR018247, IPR011992, IPR002048, IPR001300	Papain-like_cys_pep_sf, Calpain_III_sf, C2_III, Calpain_cysteine_protease, Calpain_III, Calpain_domain_III, EF_Hand_1_Ca_BS, EF-hand-dom_pair, EF_hand_dom, Peptidase_C2_calpain_cat	FALSE	FALSE
2	31191399	31191407	CAPN14	ENSG00000214711	ENST00000403897	ENSE00003527385	31191399	31191407	12	0	0	TRUE					IPR038765, IPR036213, IPR033883, IPR022684, IPR022683, IPR022682, IPR018247, IPR011992, IPR002048, IPR001300	Papain-like_cys_pep_sf, Calpain_III_sf, C2_III, Calpain_cysteine_protease, Calpain_III, Calpain_domain_III, EF_Hand_1_Ca_BS, EF-hand-dom_pair, EF_hand_dom, Peptidase_C2_calpain_cat	FALSE	FALSE
2	31189273	31189478	CAPN14	ENSG00000214711	ENST00000403897	ENSE00003578046	31189273	31189478	13	0	2						IPR038765, IPR036213, IPR033883, IPR022684, IPR022683, IPR022682, IPR018247, IPR011992, IPR002048, IPR001300	Papain-like_cys_pep_sf, Calpain_III_sf, C2_III, Calpain_cysteine_protease, Calpain_III, Calpain_domain_III, EF_Hand_1_Ca_BS, EF-hand-dom_pair, EF_hand_dom, Peptidase_C2_calpain_cat	FALSE	FALSE
2	31188318	31188354	CAPN14	ENSG00000214711	ENST00000403897	ENSE00003514953	31188318	31188354	14	2	0						IPR038765, IPR036213, IPR033883, IPR022684, IPR022683, IPR022682, IPR018247, IPR011992, IPR002048, IPR001300	Papain-like_cys_pep_sf, Calpain_III_sf, C2_III, Calpain_cysteine_protease, Calpain_III, Calpain_domain_III, EF_Hand_1_Ca_BS, EF-hand-dom_pair, EF_hand_dom, Peptidase_C2_calpain_cat	FALSE	FALSE
2	31187758	31187814	CAPN14	ENSG00000214711	ENST00000403897	ENSE00003560384	31187758	31187814	15	0	0	TRUE					IPR038765, IPR036213, IPR033883, IPR022684, IPR022683, IPR022682, IPR018247, IPR011992, IPR002048, IPR001300	Papain-like_cys_pep_sf, Calpain_III_sf, C2_III, Calpain_cysteine_protease, Calpain_III, Calpain_domain_III, EF_Hand_1_Ca_BS, EF-hand-dom_pair, EF_hand_dom, Peptidase_C2_calpain_cat	FALSE	FALSE
2	31186428	31186485	CAPN14	ENSG00000214711	ENST00000403897	ENSE00003502361	31186428	31186485	16	0	1						IPR038765, IPR036213, IPR033883, IPR022684, IPR022683, IPR022682, IPR018247, IPR011992, IPR002048, IPR001300	Papain-like_cys_pep_sf, Calpain_III_sf, C2_III, Calpain_cysteine_protease, Calpain_III, Calpain_domain_III, EF_Hand_1_Ca_BS, EF-hand-dom_pair, EF_hand_dom, Peptidase_C2_calpain_cat	FALSE	FALSE
2	31180936	31181000	CAPN14	ENSG00000214711	ENST00000403897	ENSE00003678738	31180936	31181000	17	1	0						IPR038765, IPR036213, IPR033883, IPR022684, IPR022683, IPR022682, IPR018247, IPR011992, IPR002048, IPR001300	Papain-like_cys_pep_sf, Calpain_III_sf, C2_III, Calpain_cysteine_protease, Calpain_III, Calpain_domain_III, EF_Hand_1_Ca_BS, EF-hand-dom_pair, EF_hand_dom, Peptidase_C2_calpain_cat	FALSE	FALSE
2	31178511	31178579	CAPN14	ENSG00000214711	ENST00000403897	ENSE00003594339	31178511	31178579	18	0	0	TRUE					IPR038765, IPR036213, IPR033883, IPR022684, IPR022683, IPR022682, IPR018247, IPR011992, IPR002048, IPR001300	Papain-like_cys_pep_sf, Calpain_III_sf, C2_III, Calpain_cysteine_protease, Calpain_III, Calpain_domain_III, EF_Hand_1_Ca_BS, EF-hand-dom_pair, EF_hand_dom, Peptidase_C2_calpain_cat	FALSE	FALSE
2	31177746	31177821	CAPN14	ENSG00000214711	ENST00000403897	ENSE00003622671	31177746	31177821	19	0	1						IPR038765, IPR036213, IPR033883, IPR022684, IPR022683, IPR022682, IPR018247, IPR011992, IPR002048, IPR001300	Papain-like_cys_pep_sf, Calpain_III_sf, C2_III, Calpain_cysteine_protease, Calpain_III, Calpain_domain_III, EF_Hand_1_Ca_BS, EF-hand-dom_pair, EF_hand_dom, Peptidase_C2_calpain_cat	FALSE	FALSE
2	31177026	31177142	CAPN14	ENSG00000214711	ENST00000403897	ENSE00003538065	31177026	31177142	20	1	1		TRUE				IPR038765, IPR036213, IPR033883, IPR022684, IPR022683, IPR022682, IPR018247, IPR011992, IPR002048, IPR001300	Papain-like_cys_pep_sf, Calpain_III_sf, C2_III, Calpain_cysteine_protease, Calpain_III, Calpain_domain_III, EF_Hand_1_Ca_BS, EF-hand-dom_pair, EF_hand_dom, Peptidase_C2_calpain_cat	FALSE	FALSE
2	31176587	31176642	CAPN14	ENSG00000214711	ENST00000403897	ENSE00003664099	31176587	31176642	21	1	0						IPR038765, IPR036213, IPR033883, IPR022684, IPR022683, IPR022682, IPR018247, IPR011992, IPR002048, IPR001300	Papain-like_cys_pep_sf, Calpain_III_sf, C2_III, Calpain_cysteine_protease, Calpain_III, Calpain_domain_III, EF_Hand_1_Ca_BS, EF-hand-dom_pair, EF_hand_dom, Peptidase_C2_calpain_cat	FALSE	FALSE
2	31174681	31174707	CAPN14	ENSG00000214711	ENST00000403897	ENSE00001896824	31173056	31174707	22	0	-1						IPR038765, IPR036213, IPR033883, IPR022684, IPR022683, IPR022682, IPR018247, IPR011992, IPR002048, IPR001300	Papain-like_cys_pep_sf, Calpain_III_sf, C2_III, Calpain_cysteine_protease, Calpain_III, Calpain_domain_III, EF_Hand_1_Ca_BS, EF-hand-dom_pair, EF_hand_dom, Peptidase_C2_calpain_cat	FALSE	FALSE
2	17515169	17518415	RAD51AP2	ENSG00000214842	ENST00000399080	ENSE00001536345	17515169	17518439	1	-1	1
2	17514012	17514092	RAD51AP2	ENSG00000214842	ENST00000399080	ENSE00001536344	17514012	17514092	2	1	1		TRUE
2	17510804	17510955	RAD51AP2	ENSG00000214842	ENST00000399080	ENSE00001536343	17510584	17510955	3	1	-1
2	3703752	3704038	DCDC2C	ENSG00000214866	ENST00000399143	ENSE00003728828	3703575	3704038	1	-1	2						IPR036572	Doublecortin_dom_sf	FALSE	FALSE
2	3708549	3708600	DCDC2C	ENSG00000214866	ENST00000399143	ENSE00001718885	3708549	3708600	2	2	0						IPR036572	Doublecortin_dom_sf	FALSE	FALSE
2	3727003	3727079	DCDC2C	ENSG00000214866	ENST00000399143	ENSE00003619100	3727003	3727079	3	0	2						IPR036572	Doublecortin_dom_sf	FALSE	FALSE
2	3741920	3742048	DCDC2C	ENSG00000214866	ENST00000399143	ENSE00001629839	3741920	3742048	4	2	2			TRUE			IPR036572	Doublecortin_dom_sf	FALSE	FALSE
2	3752763	3752900	DCDC2C	ENSG00000214866	ENST00000399143	ENSE00001536672	3752763	3752900	5	2	2			TRUE			IPR036572	Doublecortin_dom_sf	FALSE	FALSE
2	3754592	3754634	DCDC2C	ENSG00000214866	ENST00000399143	ENSE00001536671	3754592	3754634	6	2	0						IPR036572	Doublecortin_dom_sf	FALSE	FALSE
2	3767754	3767880	DCDC2C	ENSG00000214866	ENST00000399143	ENSE00003500850	3767754	3767880	7	0	1						IPR036572	Doublecortin_dom_sf	FALSE	FALSE
2	3769311	3769411	DCDC2C	ENSG00000214866	ENST00000399143	ENSE00003548135	3769311	3769411	8	1	0						IPR036572	Doublecortin_dom_sf	FALSE	FALSE
2	3778816	3778884	DCDC2C	ENSG00000214866	ENST00000399143	ENSE00003712139	3778816	3778884	9	0	0	TRUE					IPR036572	Doublecortin_dom_sf	FALSE	FALSE
2	3785059	3785100	DCDC2C	ENSG00000214866	ENST00000399143	ENSE00003738937	3785059	3785100	10	0	0	TRUE					IPR036572	Doublecortin_dom_sf	FALSE	FALSE
2	3847154	3847183	DCDC2C	ENSG00000214866	ENST00000399143	ENSE00003721176	3847154	3848008	11	0	-1						IPR036572	Doublecortin_dom_sf	FALSE	FALSE
2	174335093	174335113	SP9	ENSG00000217236	ENST00000394967	ENSE00001559933	174334954	174335113	1	-1	0						IPR036236	Znf_C2H2_sf	FALSE	FALSE
2	174336107	174337540	SP9	ENSG00000217236	ENST00000394967	ENSE00001560331	174336107	174338500	2	0	-1						IPR036236	Znf_C2H2_sf	FALSE	FALSE
2			CEBPZOS	ENSG00000218739	ENST00000392061	ENSE00002528172	37196508	37196520	1	-1	-1				TRUE
2	37199705	37199819	CEBPZOS	ENSG00000218739	ENST00000392061	ENSE00003662260	37199704	37199819	2	-1	1
2	37201048	37201092	CEBPZOS	ENSG00000218739	ENST00000392061	ENSE00001551955	37201048	37201092	3	1	1		TRUE
2	37201642	37201724	CEBPZOS	ENSG00000218739	ENST00000392061	ENSE00001547783	37201642	37201726	4	1	-1
2			CEBPZOS	ENSG00000218739	ENST00000392061	ENSE00001242229	37204304	37204739	5	-1	-1
2			CEBPZOS	ENSG00000218739	ENST00000397064	ENSE00001556028	37196488	37196520	1	-1	-1				TRUE
2			CEBPZOS	ENSG00000218739	ENST00000397064	ENSE00001441073	37213437	37213725	5	-1	-1
2			CEBPZOS	ENSG00000218739	ENST00000397226	ENSE00001549627	37196523	37196669	1	-1	-1				TRUE
2			CEBPZOS	ENSG00000218739	ENST00000397226	ENSE00001562014	37197254	37197350	2	-1	-1				TRUE
2			CEBPZOS	ENSG00000218739	ENST00000397226	ENSE00001551462	37201863	37202692	7	-1	-1
2			CEBPZOS	ENSG00000218739	ENST00000402297	ENSE00003843942	37196496	37196520	1	-1	-1				TRUE
2			CEBPZOS	ENSG00000218739	ENST00000402297	ENSE00001553179	37201863	37204743	5	-1	-1
2			CEBPZOS	ENSG00000218739	ENST00000406711	ENSE00002518042	37196505	37196520	1	-1	-1				TRUE
2			CEBPZOS	ENSG00000218739	ENST00000406711	ENSE00001552748	37198494	37198672	2	-1	-1				TRUE
2			CEBPZOS	ENSG00000218739	ENST00000406711	ENSE00001558741	37203250	37203495	6	-1	-1
2			MIR1301	ENSG00000221445	ENST00000408518	ENSE00001565153	25328640	25328721	1	-1	-1
2	68252125	68252127	PPP3R1	ENSG00000221823	ENST00000234310	ENSE00001191356	68252125	68252532	1	-1	0						IPR018247, IPR011992	EF_Hand_1_Ca_BS, EF-hand-dom_pair	FALSE	FALSE
2	68217092	68217131	PPP3R1	ENSG00000221823	ENST00000234310	ENSE00003601764	68217092	68217131	2	0	1						IPR018247, IPR011992	EF_Hand_1_Ca_BS, EF-hand-dom_pair	FALSE	FALSE
2	68188514	68188690	PPP3R1	ENSG00000221823	ENST00000234310	ENSE00003710215	68188514	68188690	3	1	1		TRUE				IPR018247, IPR011992	EF_Hand_1_Ca_BS, EF-hand-dom_pair	FALSE	FALSE
2	68187255	68187314	PPP3R1	ENSG00000221823	ENST00000234310	ENSE00003702498	68187255	68187314	4	1	1		TRUE				IPR018247, IPR011992	EF_Hand_1_Ca_BS, EF-hand-dom_pair	FALSE	FALSE
2	68186468	68186652	PPP3R1	ENSG00000221823	ENST00000234310	ENSE00003707678	68186468	68186652	5	1	0						IPR018247, IPR011992	EF_Hand_1_Ca_BS, EF-hand-dom_pair	FALSE	FALSE
2	68180963	68181010	PPP3R1	ENSG00000221823	ENST00000234310	ENSE00001191364	68178857	68181010	6	0	-1						IPR018247, IPR011992	EF_Hand_1_Ca_BS, EF-hand-dom_pair	FALSE	FALSE
2			PPP3R1	ENSG00000221823	ENST00000409377	ENSE00001580592	68250991	68251148	1	-1	-1				TRUE		IPR018247, IPR011992	EF_Hand_1_Ca_BS, EF-hand-dom_pair	FALSE	FALSE
2	68217092	68217104	PPP3R1	ENSG00000221823	ENST00000409377	ENSE00003708725	68217092	68217131	2	-1	1						IPR018247, IPR011992	EF_Hand_1_Ca_BS, EF-hand-dom_pair	FALSE	FALSE
2	68180963	68181010	PPP3R1	ENSG00000221823	ENST00000409377	ENSE00001584598	68180947	68181010	6	0	-1						IPR018247, IPR011992	EF_Hand_1_Ca_BS, EF-hand-dom_pair	FALSE	FALSE
2	68256056	68256115	PPP3R1	ENSG00000221823	ENST00000409752	ENSE00001578287	68256056	68256237	1	-1	0						IPR018247, IPR011992	EF_Hand_1_Ca_BS, EF-hand-dom_pair	FALSE	FALSE
2	68180963	68181010	PPP3R1	ENSG00000221823	ENST00000409752	ENSE00001581216	68180804	68181010	6	0	-1						IPR018247, IPR011992	EF_Hand_1_Ca_BS, EF-hand-dom_pair	FALSE	FALSE
2	27576573	27582527	C2orf16	ENSG00000221843	ENST00000408964	ENSE00001575530	27576522	27582721	1	-1	-1
2	232548107	232549882	TIGD1	ENSG00000221944	ENST00000408957	ENSE00001583290	232543883	232550557	1	-1	-1						IPR009057, IPR007889, IPR006600	Homeobox-like_sf, HTH_Psq, HTH_CenpB_DNA-bd_dom	FALSE	FALSE
2	129980116	129980880	RAB6C	ENSG00000222014	ENST00000410061	ENSE00001588213	129979666	129982738	1	-1	-1						IPR027417, IPR005225	P-loop_NTPase, Small_GTP-bd_dom	FALSE	FALSE
2	130611533	130611942	POTEJ	ENSG00000222038	ENST00000409602	ENSE00001723108	130611440	130611942	1	-1	2						IPR043129, IPR039497, IPR036770, IPR020902, IPR020683, IPR004001, IPR004000	ATPase_NBD, CC144C-like_CC_dom, Ankyrin_rpt-contain_sf, Actin/actin-like_CS, Ankyrin_rpt-contain_dom, Actin_CS, Actin	FALSE	FALSE
2	130616790	130616904	POTEJ	ENSG00000222038	ENST00000409602	ENSE00002442943	130616790	130616904	2	2	0						IPR043129, IPR039497, IPR036770, IPR020902, IPR020683, IPR004001, IPR004000	ATPase_NBD, CC144C-like_CC_dom, Ankyrin_rpt-contain_sf, Actin/actin-like_CS, Ankyrin_rpt-contain_dom, Actin_CS, Actin	FALSE	FALSE
2	130617065	130617238	POTEJ	ENSG00000222038	ENST00000409602	ENSE00002434805	130617065	130617238	3	0	0	TRUE					IPR043129, IPR039497, IPR036770, IPR020902, IPR020683, IPR004001, IPR004000	ATPase_NBD, CC144C-like_CC_dom, Ankyrin_rpt-contain_sf, Actin/actin-like_CS, Ankyrin_rpt-contain_dom, Actin_CS, Actin	FALSE	FALSE
2	130620045	130620151	POTEJ	ENSG00000222038	ENST00000409602	ENSE00002472997	130620045	130620151	4	0	2						IPR043129, IPR039497, IPR036770, IPR020902, IPR020683, IPR004001, IPR004000	ATPase_NBD, CC144C-like_CC_dom, Ankyrin_rpt-contain_sf, Actin/actin-like_CS, Ankyrin_rpt-contain_dom, Actin_CS, Actin	FALSE	FALSE
2	130621466	130621603	POTEJ	ENSG00000222038	ENST00000409602	ENSE00002470102	130621466	130621603	5	2	2			TRUE			IPR043129, IPR039497, IPR036770, IPR020902, IPR020683, IPR004001, IPR004000	ATPase_NBD, CC144C-like_CC_dom, Ankyrin_rpt-contain_sf, Actin/actin-like_CS, Ankyrin_rpt-contain_dom, Actin_CS, Actin	FALSE	FALSE
2	130624064	130624134	POTEJ	ENSG00000222038	ENST00000409602	ENSE00002499512	130624064	130624134	6	2	1						IPR043129, IPR039497, IPR036770, IPR020902, IPR020683, IPR004001, IPR004000	ATPase_NBD, CC144C-like_CC_dom, Ankyrin_rpt-contain_sf, Actin/actin-like_CS, Ankyrin_rpt-contain_dom, Actin_CS, Actin	FALSE	FALSE
2	130629949	130630019	POTEJ	ENSG00000222038	ENST00000409602	ENSE00002453749	130629949	130630019	7	1	0						IPR043129, IPR039497, IPR036770, IPR020902, IPR020683, IPR004001, IPR004000	ATPase_NBD, CC144C-like_CC_dom, Ankyrin_rpt-contain_sf, Actin/actin-like_CS, Ankyrin_rpt-contain_dom, Actin_CS, Actin	FALSE	FALSE
2	130631409	130631453	POTEJ	ENSG00000222038	ENST00000409602	ENSE00002468159	130631409	130631453	8	0	0	TRUE					IPR043129, IPR039497, IPR036770, IPR020902, IPR020683, IPR004001, IPR004000	ATPase_NBD, CC144C-like_CC_dom, Ankyrin_rpt-contain_sf, Actin/actin-like_CS, Ankyrin_rpt-contain_dom, Actin_CS, Actin	FALSE	FALSE
2	130632490	130632656	POTEJ	ENSG00000222038	ENST00000409602	ENSE00002501018	130632490	130632656	9	0	2						IPR043129, IPR039497, IPR036770, IPR020902, IPR020683, IPR004001, IPR004000	ATPase_NBD, CC144C-like_CC_dom, Ankyrin_rpt-contain_sf, Actin/actin-like_CS, Ankyrin_rpt-contain_dom, Actin_CS, Actin	FALSE	FALSE
2	130638619	130638689	POTEJ	ENSG00000222038	ENST00000409602	ENSE00002496629	130638619	130638689	10	2	1						IPR043129, IPR039497, IPR036770, IPR020902, IPR020683, IPR004001, IPR004000	ATPase_NBD, CC144C-like_CC_dom, Ankyrin_rpt-contain_sf, Actin/actin-like_CS, Ankyrin_rpt-contain_dom, Actin_CS, Actin	FALSE	FALSE
2	130643983	130644053	POTEJ	ENSG00000222038	ENST00000409602	ENSE00002509853	130643983	130644053	11	1	0						IPR043129, IPR039497, IPR036770, IPR020902, IPR020683, IPR004001, IPR004000	ATPase_NBD, CC144C-like_CC_dom, Ankyrin_rpt-contain_sf, Actin/actin-like_CS, Ankyrin_rpt-contain_dom, Actin_CS, Actin	FALSE	FALSE
2	130645737	130645781	POTEJ	ENSG00000222038	ENST00000409602	ENSE00002457441	130645737	130645781	12	0	0	TRUE					IPR043129, IPR039497, IPR036770, IPR020902, IPR020683, IPR004001, IPR004000	ATPase_NBD, CC144C-like_CC_dom, Ankyrin_rpt-contain_sf, Actin/actin-like_CS, Ankyrin_rpt-contain_dom, Actin_CS, Actin	FALSE	FALSE
2	130646129	130646310	POTEJ	ENSG00000222038	ENST00000409602	ENSE00002508231	130646129	130646310	13	0	2						IPR043129, IPR039497, IPR036770, IPR020902, IPR020683, IPR004001, IPR004000	ATPase_NBD, CC144C-like_CC_dom, Ankyrin_rpt-contain_sf, Actin/actin-like_CS, Ankyrin_rpt-contain_dom, Actin_CS, Actin	FALSE	FALSE
2	130654921	130655041	POTEJ	ENSG00000222038	ENST00000409602	ENSE00002461380	130654921	130655041	14	2	0						IPR043129, IPR039497, IPR036770, IPR020902, IPR020683, IPR004001, IPR004000	ATPase_NBD, CC144C-like_CC_dom, Ankyrin_rpt-contain_sf, Actin/actin-like_CS, Ankyrin_rpt-contain_dom, Actin_CS, Actin	FALSE	FALSE
2	130656549	130657877	POTEJ	ENSG00000222038	ENST00000409602	ENSE00002513344	130656549	130658037	15	0	-1						IPR043129, IPR039497, IPR036770, IPR020902, IPR020683, IPR004001, IPR004000	ATPase_NBD, CC144C-like_CC_dom, Ankyrin_rpt-contain_sf, Actin/actin-like_CS, Ankyrin_rpt-contain_dom, Actin_CS, Actin	FALSE	FALSE
2	43675375	43676322	C1GALT1C1L	ENSG00000223658	ENST00000475092	ENSE00001862661	43675151	43676429	1	-1	-1
2	90114887	90114935	IGKV3D-15	ENSG00000224041	ENST00000417279	ENSE00001920836	90114838	90114935	1	-1	1
2	90115105	90115402	IGKV3D-15	ENSG00000224041	ENST00000417279	ENSE00002479633	90115105	90115402	2	1	2
2	90021634	90021679	IGKV6D-21	ENSG00000225523	ENST00000436451	ENSE00001861558	90021567	90021679	1	-1	1
2	90021890	90022185	IGKV6D-21	ENSG00000225523	ENST00000436451	ENSE00002669080	90021890	90022185	2	1	0
2			FTCDNL1	ENSG00000226124	ENST00000416668	ENSE00001672160	199850740	199851173	1	-1	-1						IPR037064, IPR022384	Formiminotransferase_N_sf, FormiminoTrfase_cat_dom_sf	FALSE	FALSE
2	199848848	199848962	FTCDNL1	ENSG00000226124	ENST00000416668	ENSE00001790194	199848848	199848969	2	-1	1						IPR037064, IPR022384	Formiminotransferase_N_sf, FormiminoTrfase_cat_dom_sf	FALSE	FALSE
2	199846075	199846170	FTCDNL1	ENSG00000226124	ENST00000416668	ENSE00001653260	199846075	199846170	3	1	1		TRUE				IPR037064, IPR022384	Formiminotransferase_N_sf, FormiminoTrfase_cat_dom_sf	FALSE	FALSE
2	199760813	199760835	FTCDNL1	ENSG00000226124	ENST00000416668	ENSE00001805697	199760544	199760835	4	1	-1						IPR037064, IPR022384	Formiminotransferase_N_sf, FormiminoTrfase_cat_dom_sf	FALSE	FALSE
2			FTCDNL1	ENSG00000226124	ENST00000420128	ENSE00001625670	199850740	199851143	1	-1	-1						IPR037064, IPR022384	Formiminotransferase_N_sf, FormiminoTrfase_cat_dom_sf	FALSE	FALSE
2	199819572	199819757	FTCDNL1	ENSG00000226124	ENST00000420128	ENSE00001662091	199819572	199819757	4	1	1						IPR037064, IPR022384	Formiminotransferase_N_sf, FormiminoTrfase_cat_dom_sf	FALSE	FALSE
2	199812705	199812724	FTCDNL1	ENSG00000226124	ENST00000420128	ENSE00001725972	199812512	199812724	5	1	-1						IPR037064, IPR022384	Formiminotransferase_N_sf, FormiminoTrfase_cat_dom_sf	FALSE	FALSE
2			FTCDNL1	ENSG00000226124	ENST00000420922	ENSE00001716226	199850759	199850873	1	-1	-1						IPR037064, IPR022384	Formiminotransferase_N_sf, FormiminoTrfase_cat_dom_sf	FALSE	FALSE
2	199844399	199844532	FTCDNL1	ENSG00000226124	ENST00000420922	ENSE00001714291	199844380	199844532	4	1	-1						IPR037064, IPR022384	Formiminotransferase_N_sf, FormiminoTrfase_cat_dom_sf	FALSE	FALSE
2			FTCDNL1	ENSG00000226124	ENST00000420922	ENSE00001696927	199760550	199760835	5	-1	-1						IPR037064, IPR022384	Formiminotransferase_N_sf, FormiminoTrfase_cat_dom_sf	FALSE	FALSE
2			FTCDNL1	ENSG00000226124	ENST00000622774	ENSE00003719114	199850740	199851192	1	-1	-1						IPR037064, IPR022384	Formiminotransferase_N_sf, FormiminoTrfase_cat_dom_sf	FALSE	FALSE
2	199819525	199819757	FTCDNL1	ENSG00000226124	ENST00000622774	ENSE00003734747	199818361	199819757	4	1	-1						IPR037064, IPR022384	Formiminotransferase_N_sf, FormiminoTrfase_cat_dom_sf	FALSE	FALSE
2	120221924	120222976	TMEM185B	ENSG00000226479	ENST00000426077	ENSE00001594122	120217479	120223400	1	-1	-1
2	90234837	90234894	IGKV3D-7	ENSG00000228325	ENST00000443397	ENSE00001803225	90234812	90234894	1	-1	1
2	90235070	90235370	IGKV3D-7	ENSG00000228325	ENST00000443397	ENSE00003487886	90235070	90235370	2	1	2
2	27071349	27071462	OST4	ENSG00000228474	ENST00000429985	ENSE00001711716	27071326	27071649	1	-1	-1						IPR036330	Ost4p_sf	FALSE	FALSE
2			OST4	ENSG00000228474	ENST00000429985	ENSE00001734616	27070487	27070721	2	-1	-1						IPR036330	Ost4p_sf	FALSE	FALSE
2			OST4	ENSG00000228474	ENST00000447619	ENSE00001728780	27071601	27071649	1	-1	-1				TRUE		IPR036330	Ost4p_sf	FALSE	FALSE
2	27071349	27071462	OST4	ENSG00000228474	ENST00000447619	ENSE00001730742	27071326	27071463	2	-1	-1				TRUE		IPR036330	Ost4p_sf	FALSE	FALSE
2			OST4	ENSG00000228474	ENST00000447619	ENSE00001723863	27070472	27070742	3	-1	-1						IPR036330	Ost4p_sf	FALSE	FALSE
2			OST4	ENSG00000228474	ENST00000456793	ENSE00001661721	27071601	27071654	1	-1	-1				TRUE		IPR036330	Ost4p_sf	FALSE	FALSE
2			OST4	ENSG00000228474	ENST00000456793	ENSE00001792541	27070472	27070721	3	-1	-1						IPR036330	Ost4p_sf	FALSE	FALSE
2	97669793	97669834	C2orf92	ENSG00000228486	ENST00000597654	ENSE00003795121	97669793	97669834	1	1	1
2	97699026	97699136	C2orf92	ENSG00000228486	ENST00000597654	ENSE00003794078	97699026	97699136	2	1	1		TRUE
2	97701154	97701304	C2orf92	ENSG00000228486	ENST00000597654	ENSE00003798309	97701154	97701304	3	1	2
2	97702669	97702801	C2orf92	ENSG00000228486	ENST00000597654	ENSE00003009669	97702669	97703054	4	2	-1
2	97669789	97669834	C2orf92	ENSG00000228486	ENST00000599501	ENSE00003797216	97669743	97669834	1	-1	1
2	97675845	97675928	C2orf92	ENSG00000228486	ENST00000599501	ENSE00003793290	97675845	97675928	2	1	1		TRUE
2	97688895	97688993	C2orf92	ENSG00000228486	ENST00000599501	ENSE00003800198	97688895	97688993	3	1	1		TRUE
2	97690256	97690327	C2orf92	ENSG00000228486	ENST00000599501	ENSE00003796519	97690256	97690327	4	1	1
2	97702669	97702801	C2orf92	ENSG00000228486	ENST00000599501	ENSE00001683118	97702669	97703024	7	2	-1
2	97688925	97688993	C2orf92	ENSG00000228486	ENST00000603835	ENSE00003632255	97688925	97688993	1	1	1
2	97702061	97702076	C2orf92	ENSG00000228486	ENST00000603835	ENSE00003797656	97702061	97702167	5	2	-1
2			C2orf92	ENSG00000228486	ENST00000603835	ENSE00003466793	97702669	97702915	6	-1	-1
2	97674456	97674557	C2orf92	ENSG00000228486	ENST00000627399	ENSE00003801052	97674456	97674557	2	1	1
2	113406396	113406450	IGKV1OR2-108	ENSG00000231292	ENST00000453673	ENSE00003608731	113406396	113406450	1	0	1
2	113406575	113406872	IGKV1OR2-108	ENSG00000231292	ENST00000453673	ENSE00003466212	113406575	113406872	2	1	2
2	206718261	206718279	DYTN	ENSG00000232125	ENST00000452335	ENSE00001649591	206718261	206718396	1	-1	1						IPR043145, IPR015154, IPR015153, IPR011992	Znf_ZZ_sf, EF-hand_dom_typ2, EF-hand_dom_typ1, EF-hand-dom_pair	FALSE	FALSE
2	206710524	206710598	DYTN	ENSG00000232125	ENST00000452335	ENSE00001803795	206710524	206710598	2	1	1		TRUE				IPR043145, IPR015154, IPR015153, IPR011992	Znf_ZZ_sf, EF-hand_dom_typ2, EF-hand_dom_typ1, EF-hand-dom_pair	FALSE	FALSE
2	206707302	206707503	DYTN	ENSG00000232125	ENST00000452335	ENSE00001659171	206707302	206707503	3	1	2						IPR043145, IPR015154, IPR015153, IPR011992	Znf_ZZ_sf, EF-hand_dom_typ2, EF-hand_dom_typ1, EF-hand-dom_pair	FALSE	FALSE
2	206705788	206705873	DYTN	ENSG00000232125	ENST00000452335	ENSE00001762827	206705788	206705873	4	2	1						IPR043145, IPR015154, IPR015153, IPR011992	Znf_ZZ_sf, EF-hand_dom_typ2, EF-hand_dom_typ1, EF-hand-dom_pair	FALSE	FALSE
2	206704843	206704943	DYTN	ENSG00000232125	ENST00000452335	ENSE00001711376	206704843	206704943	5	1	0						IPR043145, IPR015154, IPR015153, IPR011992	Znf_ZZ_sf, EF-hand_dom_typ2, EF-hand_dom_typ1, EF-hand-dom_pair	FALSE	FALSE
2	206700145	206700216	DYTN	ENSG00000232125	ENST00000452335	ENSE00003559190	206700145	206700216	6	0	0	TRUE					IPR043145, IPR015154, IPR015153, IPR011992	Znf_ZZ_sf, EF-hand_dom_typ2, EF-hand_dom_typ1, EF-hand-dom_pair	FALSE	FALSE
2	206699727	206699890	DYTN	ENSG00000232125	ENST00000452335	ENSE00003690509	206699727	206699890	7	0	2						IPR043145, IPR015154, IPR015153, IPR011992	Znf_ZZ_sf, EF-hand_dom_typ2, EF-hand_dom_typ1, EF-hand-dom_pair	FALSE	FALSE
2	206694766	206694877	DYTN	ENSG00000232125	ENST00000452335	ENSE00001788992	206694766	206694877	8	2	0						IPR043145, IPR015154, IPR015153, IPR011992	Znf_ZZ_sf, EF-hand_dom_typ2, EF-hand_dom_typ1, EF-hand-dom_pair	FALSE	FALSE
2	206693175	206693323	DYTN	ENSG00000232125	ENST00000452335	ENSE00001662768	206693175	206693323	9	0	2						IPR043145, IPR015154, IPR015153, IPR011992	Znf_ZZ_sf, EF-hand_dom_typ2, EF-hand_dom_typ1, EF-hand-dom_pair	FALSE	FALSE
2	206665870	206666029	DYTN	ENSG00000232125	ENST00000452335	ENSE00001685928	206665870	206666029	10	2	0						IPR043145, IPR015154, IPR015153, IPR011992	Znf_ZZ_sf, EF-hand_dom_typ2, EF-hand_dom_typ1, EF-hand-dom_pair	FALSE	FALSE
2	206662903	206663395	DYTN	ENSG00000232125	ENST00000452335	ENSE00001683394	206662903	206663395	11	0	1						IPR043145, IPR015154, IPR015153, IPR011992	Znf_ZZ_sf, EF-hand_dom_typ2, EF-hand_dom_typ1, EF-hand-dom_pair	FALSE	FALSE
2	206651818	206651921	DYTN	ENSG00000232125	ENST00000452335	ENSE00001693013	206651621	206651921	12	1	-1						IPR043145, IPR015154, IPR015153, IPR011992	Znf_ZZ_sf, EF-hand_dom_typ2, EF-hand_dom_typ1, EF-hand-dom_pair	FALSE	FALSE
2	131362956	131363720	RAB6D	ENSG00000233087	ENST00000623617	ENSE00003758111	131361111	131364142	1	-1	-1						IPR027417, IPR005225	P-loop_NTPase, Small_GTP-bd_dom	FALSE	FALSE
2	238848216	238848698	TWIST2	ENSG00000233608	ENST00000448943	ENSE00001639615	238848032	238848733	1	-1	-1				TRUE		IPR036638	HLH_DNA-bd_sf	FALSE	FALSE
2			TWIST2	ENSG00000233608	ENST00000448943	ENSE00001679367	238886779	238887252	2	-1	-1						IPR036638	HLH_DNA-bd_sf	FALSE	FALSE
2	238848216	238848698	TWIST2	ENSG00000233608	ENST00000612363	ENSE00003847668	238848085	238848733	1	-1	-1				TRUE		IPR036638	HLH_DNA-bd_sf	FALSE	FALSE
2			TWIST2	ENSG00000233608	ENST00000612363	ENSE00003714010	238909842	238910534	2	-1	-1						IPR036638	HLH_DNA-bd_sf	FALSE	FALSE
2	95207816	95207834	AC092835.1	ENSG00000233757	ENST00000425953	ENSE00001732426	95207535	95207834	1	-1	1						IPR036236, IPR013087	Znf_C2H2_sf, Znf_C2H2_type	FALSE	FALSE
2	95208648	95208736	AC092835.1	ENSG00000233757	ENST00000425953	ENSE00001794633	95208648	95208736	2	1	0						IPR036236, IPR013087	Znf_C2H2_sf, Znf_C2H2_type	FALSE	FALSE
2	95211618	95211720	AC092835.1	ENSG00000233757	ENST00000425953	ENSE00001684987	95211618	95211720	3	0	1						IPR036236, IPR013087	Znf_C2H2_sf, Znf_C2H2_type	FALSE	FALSE
2	95212193	95212282	AC092835.1	ENSG00000233757	ENST00000425953	ENSE00001603138	95212193	95212282	4	1	1		TRUE				IPR036236, IPR013087	Znf_C2H2_sf, Znf_C2H2_type	FALSE	FALSE
2	95214336	95215603	AC092835.1	ENSG00000233757	ENST00000425953	ENSE00002291786	95214336	95215603	5	1	0						IPR036236, IPR013087	Znf_C2H2_sf, Znf_C2H2_type	FALSE	FALSE
2	95207816	95207834	AC092835.1	ENSG00000233757	ENST00000614286	ENSE00003742693	95207711	95207834	1	-1	1
2	95259076	95259144	AC092835.1	ENSG00000233757	ENST00000614286	ENSE00003740282	95259076	95259144	5	1	1
2	87338511	87338559	IGKV3OR2-268	ENSG00000233999	ENST00000421835	ENSE00003567656	87338511	87338559	1	0	1
2	87338735	87339035	IGKV3OR2-268	ENSG00000233999	ENST00000421835	ENSE00003560657	87338735	87339035	2	1	2
2			FAM237A	ENSG00000235118	ENST00000441223	ENSE00002301741	206642412	206642582	1	-1	-1
2	206644237	206644648	FAM237A	ENSG00000235118	ENST00000441223	ENSE00003715593	206644227	206644648	2	-1	1
2	206648661	206648794	FAM237A	ENSG00000235118	ENST00000441223	ENSE00001602854	206648661	206649011	3	1	-1
2	232520599	232520695	PRSS56	ENSG00000237412	ENST00000617714	ENSE00003226910	232520388	232520695	1	-1	1						IPR043504, IPR033116, IPR018114, IPR009003, IPR001314	Peptidase_S1_PA_chymotrypsin, TRYPSIN_SER, TRYPSIN_HIS, Peptidase_S1_PA, Peptidase_S1A	FALSE	FALSE
2	232521321	232521428	PRSS56	ENSG00000237412	ENST00000617714	ENSE00003308944	232521321	232521428	2	1	1		TRUE				IPR043504, IPR033116, IPR018114, IPR009003, IPR001314	Peptidase_S1_PA_chymotrypsin, TRYPSIN_SER, TRYPSIN_HIS, Peptidase_S1_PA, Peptidase_S1A	FALSE	FALSE
2	232521816	232521866	PRSS56	ENSG00000237412	ENST00000617714	ENSE00003266421	232521816	232521866	3	1	1		TRUE				IPR043504, IPR033116, IPR018114, IPR009003, IPR001314	Peptidase_S1_PA_chymotrypsin, TRYPSIN_SER, TRYPSIN_HIS, Peptidase_S1_PA, Peptidase_S1A	FALSE	FALSE
2	232521971	232522160	PRSS56	ENSG00000237412	ENST00000617714	ENSE00003400259	232521971	232522160	4	1	2						IPR043504, IPR033116, IPR018114, IPR009003, IPR001314	Peptidase_S1_PA_chymotrypsin, TRYPSIN_SER, TRYPSIN_HIS, Peptidase_S1_PA, Peptidase_S1A	FALSE	FALSE
2	232522515	232522614	PRSS56	ENSG00000237412	ENST00000617714	ENSE00003331268	232522515	232522614	5	2	0						IPR043504, IPR033116, IPR018114, IPR009003, IPR001314	Peptidase_S1_PA_chymotrypsin, TRYPSIN_SER, TRYPSIN_HIS, Peptidase_S1_PA, Peptidase_S1A	FALSE	FALSE
2	232522702	232522861	PRSS56	ENSG00000237412	ENST00000617714	ENSE00003355800	232522702	232522861	6	0	1						IPR043504, IPR033116, IPR018114, IPR009003, IPR001314	Peptidase_S1_PA_chymotrypsin, TRYPSIN_SER, TRYPSIN_HIS, Peptidase_S1_PA, Peptidase_S1A	FALSE	FALSE
2	232523060	232523202	PRSS56	ENSG00000237412	ENST00000617714	ENSE00003307876	232523060	232523202	7	1	0						IPR043504, IPR033116, IPR018114, IPR009003, IPR001314	Peptidase_S1_PA_chymotrypsin, TRYPSIN_SER, TRYPSIN_HIS, Peptidase_S1_PA, Peptidase_S1A	FALSE	FALSE
2	232523416	232523578	PRSS56	ENSG00000237412	ENST00000617714	ENSE00003395543	232523416	232523578	8	0	1						IPR043504, IPR033116, IPR018114, IPR009003, IPR001314	Peptidase_S1_PA_chymotrypsin, TRYPSIN_SER, TRYPSIN_HIS, Peptidase_S1_PA, Peptidase_S1A	FALSE	FALSE
2	232523772	232523945	PRSS56	ENSG00000237412	ENST00000617714	ENSE00003744771	232523772	232523945	9	1	1		TRUE				IPR043504, IPR033116, IPR018114, IPR009003, IPR001314	Peptidase_S1_PA_chymotrypsin, TRYPSIN_SER, TRYPSIN_HIS, Peptidase_S1_PA, Peptidase_S1A	FALSE	FALSE
2	232524039	232524203	PRSS56	ENSG00000237412	ENST00000617714	ENSE00001639866	232524039	232524203	10	1	1		TRUE				IPR043504, IPR033116, IPR018114, IPR009003, IPR001314	Peptidase_S1_PA_chymotrypsin, TRYPSIN_SER, TRYPSIN_HIS, Peptidase_S1_PA, Peptidase_S1A	FALSE	FALSE
2	232524307	232524369	PRSS56	ENSG00000237412	ENST00000617714	ENSE00001799622	232524307	232524369	11	1	1		TRUE				IPR043504, IPR033116, IPR018114, IPR009003, IPR001314	Peptidase_S1_PA_chymotrypsin, TRYPSIN_SER, TRYPSIN_HIS, Peptidase_S1_PA, Peptidase_S1A	FALSE	FALSE
2	232524738	232524844	PRSS56	ENSG00000237412	ENST00000617714	ENSE00001728484	232524738	232524844	12	1	0						IPR043504, IPR033116, IPR018114, IPR009003, IPR001314	Peptidase_S1_PA_chymotrypsin, TRYPSIN_SER, TRYPSIN_HIS, Peptidase_S1_PA, Peptidase_S1A	FALSE	FALSE
2	232525216	232525506	PRSS56	ENSG00000237412	ENST00000617714	ENSE00003730158	232525216	232525716	13	0	-1						IPR043504, IPR033116, IPR018114, IPR009003, IPR001314	Peptidase_S1_PA_chymotrypsin, TRYPSIN_SER, TRYPSIN_HIS, Peptidase_S1_PA, Peptidase_S1A	FALSE	FALSE
2	126899523	126899612	TEX51	ENSG00000237524	ENST00000441412	ENSE00001696743	126899523	126899612	1	1	1
2	126901210	126901282	TEX51	ENSG00000237524	ENST00000441412	ENSE00001656272	126901210	126901282	2	1	2
2	126901869	126901959	TEX51	ENSG00000237524	ENST00000441412	ENSE00003797740	126901869	126902097	3	2	-1
2	126898919	126899063	TEX51	ENSG00000237524	ENST00000450035	ENSE00001770863	126898915	126899063	1	-1	1
2	126899217	126899291	TEX51	ENSG00000237524	ENST00000450035	ENSE00003797913	126899217	126899291	2	1	1		TRUE
2	126899936	126900019	TEX51	ENSG00000237524	ENST00000450035	ENSE00001767012	126899936	126900019	4	1	1		TRUE
2	126901210	126901278	TEX51	ENSG00000237524	ENST00000450035	ENSE00003795204	126901210	126901278	5	1	1		TRUE
2	126901365	126901402	TEX51	ENSG00000237524	ENST00000450035	ENSE00003794215	126901365	126901404	6	1	-1
2			TEX51	ENSG00000237524	ENST00000450035	ENSE00003759169	126901869	126902097	7	-1	-1
2	126898919	126899063	TEX51	ENSG00000237524	ENST00000568484	ENSE00003842780	126898890	126899063	1	-1	1
2			TEX51	ENSG00000237524	ENST00000568484	ENSE00002582154	126901872	126902097	7	-1	-1
2	126900012	126900019	TEX51	ENSG00000237524	ENST00000636439	ENSE00003794820	126900012	126900019	1	2	1
2	126901365	126901404	TEX51	ENSG00000237524	ENST00000636439	ENSE00003791879	126901365	126901404	3	2	0
2	126901869	126901904	TEX51	ENSG00000237524	ENST00000636439	ENSE00003798626	126901869	126902097	4	0	-1
2	126898919	126899117	TEX51	ENSG00000237524	ENST00000636457	ENSE00001596705	126898896	126899117	1	-1	1
2	126901869	126901904	TEX51	ENSG00000237524	ENST00000636457	ENSE00003797232	126901869	126902095	7	0	-1
2	126898919	126899117	TEX51	ENSG00000237524	ENST00000643416	ENSE00003818655	126898864	126899117	1	-1	1
2	126899836	126899853	TEX51	ENSG00000237524	ENST00000643416	ENSE00002473391	126899836	126899853	4	1	1
2	126901365	126901437	TEX51	ENSG00000237524	ENST00000643416	ENSE00003830696	126901365	126901507	7	2	-1
2	61162494	61162609	C2orf74	ENSG00000237651	ENST00000432605	ENSE00001678323	61162494	61162609	1	0	2
2	61162842	61162955	C2orf74	ENSG00000237651	ENST00000432605	ENSE00003597378	61162842	61162955	2	2	2			TRUE
2	61163052	61163232	C2orf74	ENSG00000237651	ENST00000432605	ENSE00003495042	61163052	61163232	3	2	0
2	61164354	61164527	C2orf74	ENSG00000237651	ENST00000432605	ENSE00001533957	61164354	61164829	4	0	-1
2			C2orf74	ENSG00000237651	ENST00000488469	ENSE00001822963	61162191	61162320	1	-1	-1				TRUE
2	61162494	61162609	C2orf74	ENSG00000237651	ENST00000488469	ENSE00001878215	61162416	61162609	2	-1	2
2	61162842	61162973	C2orf74	ENSG00000237651	ENST00000488469	ENSE00001953008	61162842	61162973	3	2	2			TRUE
2	61163091	61163232	C2orf74	ENSG00000237651	ENST00000488469	ENSE00001928123	61163091	61163232	4	2	0
2	61164354	61164527	C2orf74	ENSG00000237651	ENST00000488469	ENSE00001832429	61164354	61164825	5	0	-1
2	86622661	86622886	RNF103	ENSG00000239305	ENST00000237455	ENSE00000799947	86622661	86623865	1	-1	1						IPR042494, IPR013083	RNF103, Znf_RING/FYVE/PHD	FALSE	FALSE
2	86620330	86620469	RNF103	ENSG00000239305	ENST00000237455	ENSE00003519000	86620330	86620469	2	1	0						IPR042494, IPR013083	RNF103, Znf_RING/FYVE/PHD	FALSE	FALSE
2	86612159	86612274	RNF103	ENSG00000239305	ENST00000237455	ENSE00003509303	86612159	86612274	3	0	2						IPR042494, IPR013083	RNF103, Znf_RING/FYVE/PHD	FALSE	FALSE
2	86603843	86605418	RNF103	ENSG00000239305	ENST00000237455	ENSE00001826083	86603398	86605418	4	2	-1						IPR042494, IPR013083	RNF103, Znf_RING/FYVE/PHD	FALSE	FALSE
2	169509779	169510888	KLHL41	ENSG00000239474	ENST00000284669	ENSE00001016123	169509702	169510888	1	-1	0						IPR030571, IPR017096, IPR015915, IPR011705, IPR011333, IPR006652	KLHL41, BTB-kelch_protein, Kelch-typ_b-propeller, BACK, SKP1/BTB/POZ_sf, Kelch_1	FALSE	FALSE
2	169514574	169514731	KLHL41	ENSG00000239474	ENST00000284669	ENSE00003602250	169514574	169514731	2	0	2						IPR030571, IPR017096, IPR015915, IPR011705, IPR011333, IPR006652	KLHL41, BTB-kelch_protein, Kelch-typ_b-propeller, BACK, SKP1/BTB/POZ_sf, Kelch_1	FALSE	FALSE
2	169514854	169514961	KLHL41	ENSG00000239474	ENST00000284669	ENSE00003596093	169514854	169514961	3	2	2			TRUE			IPR030571, IPR017096, IPR015915, IPR011705, IPR011333, IPR006652	KLHL41, BTB-kelch_protein, Kelch-typ_b-propeller, BACK, SKP1/BTB/POZ_sf, Kelch_1	FALSE	FALSE
2	169518190	169518375	KLHL41	ENSG00000239474	ENST00000284669	ENSE00003645040	169518190	169518375	4	2	2			TRUE			IPR030571, IPR017096, IPR015915, IPR011705, IPR011333, IPR006652	KLHL41, BTB-kelch_protein, Kelch-typ_b-propeller, BACK, SKP1/BTB/POZ_sf, Kelch_1	FALSE	FALSE
2	169520861	169521007	KLHL41	ENSG00000239474	ENST00000284669	ENSE00003468653	169520861	169521007	5	2	2			TRUE			IPR030571, IPR017096, IPR015915, IPR011705, IPR011333, IPR006652	KLHL41, BTB-kelch_protein, Kelch-typ_b-propeller, BACK, SKP1/BTB/POZ_sf, Kelch_1	FALSE	FALSE
2	169525585	169525696	KLHL41	ENSG00000239474	ENST00000284669	ENSE00001016120	169525585	169526258	6	2	-1						IPR030571, IPR017096, IPR015915, IPR011705, IPR011333, IPR006652	KLHL41, BTB-kelch_protein, Kelch-typ_b-propeller, BACK, SKP1/BTB/POZ_sf, Kelch_1	FALSE	FALSE
2	89936894	89936942	IGKV2D-30	ENSG00000239571	ENST00000474213	ENSE00001938112	89936859	89936942	1	-1	1
2	89937369	89937679	IGKV2D-30	ENSG00000239571	ENST00000474213	ENSE00002514532	89937369	89937679	2	1	0
2	47155171	47155251	STPG4	ENSG00000239605	ENST00000294947	ENSE00001237735	47155171	47155287	1	-1	0
2	47152957	47153016	STPG4	ENSG00000239605	ENST00000294947	ENSE00003891234	47152957	47153016	2	0	0	TRUE
2	47151258	47151515	STPG4	ENSG00000239605	ENST00000294947	ENSE00003894828	47151258	47151515	3	0	0	TRUE
2	47130196	47130260	STPG4	ENSG00000239605	ENST00000294947	ENSE00003891447	47130196	47130260	4	0	2						IPR039345	STPG4	FALSE	FALSE
2	47129926	47129995	STPG4	ENSG00000239605	ENST00000294947	ENSE00001303411	47128875	47129995	5	2	-1
2	47155171	47155251	STPG4	ENSG00000239605	ENST00000445927	ENSE00001736202	47155171	47155308	1	-1	0						IPR039345	STPG4	FALSE	FALSE
2	47129941	47129995	STPG4	ENSG00000239605	ENST00000445927	ENSE00003891050	47129941	47129995	5	2	0						IPR039345	STPG4	FALSE	FALSE
2	47090270	47090374	STPG4	ENSG00000239605	ENST00000445927	ENSE00003893767	47090270	47090374	6	0	0	TRUE					IPR039345	STPG4	FALSE	FALSE
2	47087008	47087130	STPG4	ENSG00000239605	ENST00000445927	ENSE00003894140	47086991	47087130	7	0	-1						IPR039345	STPG4	FALSE	FALSE
2	47151258	47151295	STPG4	ENSG00000239605	ENST00000449846	ENSE00001746771	47151258	47151295	1	1	0						IPR039345	STPG4	FALSE	FALSE
2	74458603	74458671	WBP1	ENSG00000239779	ENST00000233615	ENSE00001824575	74458438	74458671	1	-1	0
2	74459643	74459745	WBP1	ENSG00000239779	ENST00000233615	ENSE00003536264	74459643	74459745	2	0	1
2	74459873	74460049	WBP1	ENSG00000239779	ENST00000233615	ENSE00003482934	74459873	74460049	3	1	1		TRUE
2	74460221	74460681	WBP1	ENSG00000239779	ENST00000233615	ENSE00003843384	74460221	74460881	4	1	-1
2	74458603	74458671	WBP1	ENSG00000239779	ENST00000393972	ENSE00001859769	74458400	74458671	1	-1	0
2	74458997	74459098	WBP1	ENSG00000239779	ENST00000393972	ENSE00001517067	74458997	74459098	2	0	0
2	74460221	74460681	WBP1	ENSG00000239779	ENST00000393972	ENSE00001839676	74460221	74460891	5	1	-1
2	74458603	74458671	WBP1	ENSG00000239779	ENST00000409737	ENSE00001579475	74458469	74458671	1	-1	0
2	74459652	74459745	WBP1	ENSG00000239779	ENST00000409737	ENSE00001580328	74459652	74459745	2	0	1
2	74460221	74460681	WBP1	ENSG00000239779	ENST00000409737	ENSE00001589526	74460221	74460856	4	1	-1
2			WBP1	ENSG00000239779	ENST00000428943	ENSE00001517068	74458472	74458671	1	-1	-1				TRUE
2	74458872	74459117	WBP1	ENSG00000239779	ENST00000428943	ENSE00001634150	74458832	74459117	2	-1	0
2	74460221	74460443	WBP1	ENSG00000239779	ENST00000428943	ENSE00001655987	74460221	74460443	5	1	2
2	90220908	90220962	IGKV1D-8	ENSG00000239819	ENST00000471857	ENSE00002493034	90220727	90220962	1	-1	1
2	90221087	90221384	IGKV1D-8	ENSG00000239819	ENST00000471857	ENSE00002463705	90221087	90221384	2	1	2
2	88966684	88966738	IGKV1-6	ENSG00000239855	ENST00000464162	ENSE00001811181	88966684	88966767	1	-1	1
2	88966262	88966557	IGKV1-6	ENSG00000239855	ENST00000464162	ENSE00002496657	88966262	88966557	2	1	0
2	89297684	89297738	IGKV1-37	ENSG00000239862	ENST00000465170	ENSE00002480912	89297684	89297785	1	-1	1
2	89297264	89297559	IGKV1-37	ENSG00000239862	ENST00000465170	ENSE00002435330	89297264	89297559	2	1	0
2	89143060	89143108	IGKV3-20	ENSG00000239951	ENST00000492167	ENSE00001903691	89143060	89143160	1	-1	1
2	89142574	89142872	IGKV3-20	ENSG00000239951	ENST00000492167	ENSE00002522228	89142574	89142872	2	1	0
2	89914071	89914125	IGKV1D-33	ENSG00000239975	ENST00000390265	ENSE00001899159	89913982	89914125	1	-1	1
2	89914250	89914545	IGKV1D-33	ENSG00000239975	ENST00000390265	ENSE00002432919	89914250	89914545	2	1	0
2	233712992	233713858	UGT1A5	ENSG00000240224	ENST00000373414	ENSE00002479411	233712992	233713858	1	0	0	TRUE					IPR035595	UDP_glycos_trans_CS	FALSE	FALSE
2	233767034	233767165	UGT1A5	ENSG00000240224	ENST00000373414	ENSE00003662296	233767034	233767165	2	0	0	TRUE					IPR035595	UDP_glycos_trans_CS	FALSE	FALSE
2	233767849	233767936	UGT1A5	ENSG00000240224	ENST00000373414	ENSE00003519102	233767849	233767936	3	0	1						IPR035595	UDP_glycos_trans_CS	FALSE	FALSE
2	233768220	233768439	UGT1A5	ENSG00000240224	ENST00000373414	ENSE00003524707	233768220	233768439	4	1	2						IPR035595	UDP_glycos_trans_CS	FALSE	FALSE
2	233772262	233772559	UGT1A5	ENSG00000240224	ENST00000373414	ENSE00003554785	233772262	233773299	5	2	-1						IPR035595	UDP_glycos_trans_CS	FALSE	FALSE
2			PPIL3	ENSG00000240344	ENST00000286175	ENSE00001909909	200888956	200889269	1	-1	-1				TRUE		IPR029000, IPR024936	Cyclophilin-like_dom_sf, Cyclophilin-type_PPIase	FALSE	FALSE
2	200887613	200887615	PPIL3	ENSG00000240344	ENST00000286175	ENSE00003574225	200887613	200887685	2	-1	0						IPR029000, IPR024936	Cyclophilin-like_dom_sf, Cyclophilin-type_PPIase	FALSE	FALSE
2	200885698	200885772	PPIL3	ENSG00000240344	ENST00000286175	ENSE00003663057	200885698	200885772	3	0	0	TRUE					IPR029000, IPR024936	Cyclophilin-like_dom_sf, Cyclophilin-type_PPIase	FALSE	FALSE
2	200885262	200885367	PPIL3	ENSG00000240344	ENST00000286175	ENSE00003588359	200885262	200885367	4	0	1						IPR029000, IPR024936	Cyclophilin-like_dom_sf, Cyclophilin-type_PPIase	FALSE	FALSE
2	200881421	200881488	PPIL3	ENSG00000240344	ENST00000286175	ENSE00003790776	200881421	200881488	5	1	0						IPR029000, IPR024936	Cyclophilin-like_dom_sf, Cyclophilin-type_PPIase	FALSE	FALSE
2	200876919	200877037	PPIL3	ENSG00000240344	ENST00000286175	ENSE00003621214	200876919	200877037	6	0	2						IPR029000, IPR024936	Cyclophilin-like_dom_sf, Cyclophilin-type_PPIase	FALSE	FALSE
2	200871395	200871521	PPIL3	ENSG00000240344	ENST00000286175	ENSE00001902812	200870907	200871521	7	2	-1						IPR029000, IPR024936, IPR020892, IPR002130, IPR029000, IPR024936	Cyclophilin-like_dom_sf, Cyclophilin-type_PPIase, Cyclophilin-type_PPIase_CS, Cyclophilin-type_PPIase_dom, Cyclophilin-like_dom_sf, Cyclophilin-type_PPIase	FALSE	FALSE
2			PPIL3	ENSG00000240344	ENST00000392283	ENSE00001844706	200888956	200889077	1	-1	-1						IPR029000, IPR024936, IPR020892	Cyclophilin-like_dom_sf, Cyclophilin-type_PPIase, Cyclophilin-type_PPIase_CS	FALSE	FALSE
2	200882342	200882435	PPIL3	ENSG00000240344	ENST00000392283	ENSE00003583609	200882342	200882435	4	0	1						IPR029000, IPR024936, IPR020892	Cyclophilin-like_dom_sf, Cyclophilin-type_PPIase, Cyclophilin-type_PPIase_CS	FALSE	FALSE
2	200888956	200889015	PPIL3	ENSG00000240344	ENST00000409264	ENSE00001652014	200888956	200889015	1	0	0						IPR029000, IPR024936, IPR020892	Cyclophilin-like_dom_sf, Cyclophilin-type_PPIase, Cyclophilin-type_PPIase_CS	FALSE	FALSE
2	200871395	200871521	PPIL3	ENSG00000240344	ENST00000409264	ENSE00001795820	200871213	200871521	6	2	-1						IPR029000, IPR024936, IPR020892	Cyclophilin-like_dom_sf, Cyclophilin-type_PPIase, Cyclophilin-type_PPIase_CS	FALSE	FALSE
2			PPIL3	ENSG00000240344	ENST00000409361	ENSE00001584000	200888949	200889136	1	-1	-1						IPR029000, IPR024936	Cyclophilin-like_dom_sf, Cyclophilin-type_PPIase	FALSE	FALSE
2	200885262	200885343	PPIL3	ENSG00000240344	ENST00000409361	ENSE00001579993	200885262	200885343	4	0	1						IPR029000, IPR024936	Cyclophilin-like_dom_sf, Cyclophilin-type_PPIase	FALSE	FALSE
2	200871395	200871521	PPIL3	ENSG00000240344	ENST00000409361	ENSE00001580090	200871230	200871521	7	2	-1						IPR029000, IPR024936	Cyclophilin-like_dom_sf, Cyclophilin-type_PPIase	FALSE	FALSE
2			PPIL3	ENSG00000240344	ENST00000409449	ENSE00001580081	200889244	200889303	1	-1	-1						IPR029000, IPR024936	Cyclophilin-like_dom_sf, Cyclophilin-type_PPIase	FALSE	FALSE
2	200871395	200871521	PPIL3	ENSG00000240344	ENST00000409449	ENSE00001588060	200871267	200871521	7	2	-1						IPR029000, IPR024936	Cyclophilin-like_dom_sf, Cyclophilin-type_PPIase	FALSE	FALSE
2			PPIL3	ENSG00000240344	ENST00000443398	ENSE00001732709	200889244	200889266	1	-1	-1
2	200881421	200881488	PPIL3	ENSG00000240344	ENST00000443398	ENSE00003605967	200881421	200881488	4	0	2
2	200876964	200877037	PPIL3	ENSG00000240344	ENST00000443398	ENSE00001716270	200876964	200877037	5	2	1
2			PPIL3	ENSG00000240344	ENST00000457063	ENSE00001806768	200888294	200888579	1	-1	-1						IPR029000, IPR020892	Cyclophilin-like_dom_sf, Cyclophilin-type_PPIase_CS	FALSE	FALSE
2	89117763	89117817	IGKV1-17	ENSG00000240382	ENST00000490686	ENSE00002439279	89117763	89117844	1	-1	1
2	89117342	89117637	IGKV1-17	ENSG00000240382	ENST00000490686	ENSE00002515620	89117342	89117637	2	1	0
2	88992830	88992878	IGKV1-8	ENSG00000240671	ENST00000495489	ENSE00002494003	88992830	88992931	1	-1	1
2	88992409	88992704	IGKV1-8	ENSG00000240671	ENST00000495489	ENSE00002519121	88992409	88992704	2	1	0
2	18560180	18560572	RDH14	ENSG00000240857	ENST00000381249	ENSE00001487954	18560180	18560653	1	-1	0						IPR036291	NAD(P)-bd_dom_sf	FALSE	FALSE
2	18555191	18555808	RDH14	ENSG00000240857	ENST00000381249	ENSE00001487953	18554723	18555808	2	0	-1						IPR036291	NAD(P)-bd_dom_sf	FALSE	FALSE
2	89100280	89100334	IGKV1-16	ENSG00000240864	ENST00000479981	ENSE00002493843	89100280	89100361	1	-1	1
2	89099859	89100154	IGKV1-16	ENSG00000240864	ENST00000479981	ENSE00002487191	89099859	89100154	2	1	0
2	233671935	233672789	UGT1A9	ENSG00000241119	ENST00000354728	ENSE00001400048	233671898	233672789	1	-1	0						IPR035595	UDP_glycos_trans_CS	FALSE	FALSE
2	233767034	233767165	UGT1A9	ENSG00000241119	ENST00000354728	ENSE00003501207	233767034	233767165	2	0	0	TRUE					IPR035595	UDP_glycos_trans_CS	FALSE	FALSE
2	233767849	233767936	UGT1A9	ENSG00000241119	ENST00000354728	ENSE00003569102	233767849	233767936	3	0	1						IPR035595	UDP_glycos_trans_CS	FALSE	FALSE
2	233768220	233768439	UGT1A9	ENSG00000241119	ENST00000354728	ENSE00003623390	233768220	233768439	4	1	2						IPR035595	UDP_glycos_trans_CS	FALSE	FALSE
2	233772262	233772559	UGT1A9	ENSG00000241119	ENST00000354728	ENSE00003683715	233772262	233773300	5	2	-1						IPR035595	UDP_glycos_trans_CS	FALSE	FALSE
2	90100263	90100317	IGKV1D-16	ENSG00000241244	ENST00000492446	ENSE00002466123	90100236	90100317	1	-1	1
2	90100443	90100738	IGKV1D-16	ENSG00000241244	ENST00000492446	ENSE00002455134	90100443	90100738	2	1	0
2	89177082	89177130	IGKV2-24	ENSG00000241294	ENST00000484817	ENSE00002527295	89177082	89177160	1	-1	1
2	89176328	89176638	IGKV2-24	ENSG00000241294	ENST00000484817	ENSE00002464562	89176328	89176638	2	1	0
2	89027636	89027684	IGKV3-11	ENSG00000241351	ENST00000483158	ENSE00001896790	89027636	89027731	1	-1	1
2	89027171	89027466	IGKV3-11	ENSG00000241351	ENST00000483158	ENSE00002488684	89027171	89027466	2	1	0
2	159798132	159798198	CD302	ENSG00000241399	ENST00000259053	ENSE00003657339	159798132	159798208	1	-1	1						IPR016187, IPR016186	CTDL_fold, C-type_lectin-like/link_sf	FALSE	FALSE
2	159783359	159783469	CD302	ENSG00000241399	ENST00000259053	ENSE00003482872	159783359	159783469	2	1	1		TRUE				IPR016187, IPR016186	CTDL_fold, C-type_lectin-like/link_sf	FALSE	FALSE
2	159780882	159780998	CD302	ENSG00000241399	ENST00000259053	ENSE00003743188	159780882	159780998	3	1	1		TRUE				IPR016187, IPR016186	CTDL_fold, C-type_lectin-like/link_sf	FALSE	FALSE
2	159780005	159780178	CD302	ENSG00000241399	ENST00000259053	ENSE00003735029	159780005	159780178	4	1	1		TRUE				IPR016187, IPR016186	CTDL_fold, C-type_lectin-like/link_sf	FALSE	FALSE
2	159777938	159777964	CD302	ENSG00000241399	ENST00000259053	ENSE00003730131	159777938	159777964	5	1	1		TRUE				IPR016187, IPR016186	CTDL_fold, C-type_lectin-like/link_sf	FALSE	FALSE
2	159771851	159772053	CD302	ENSG00000241399	ENST00000259053	ENSE00003560104	159768628	159772053	6	1	-1						IPR016187, IPR016186	CTDL_fold, C-type_lectin-like/link_sf	FALSE	FALSE
2	159798132	159798198	CD302	ENSG00000241399	ENST00000429078	ENSE00003748578	159798132	159798255	1	-1	1						IPR016187	CTDL_fold	FALSE	FALSE
2	159771851	159772053	CD302	ENSG00000241399	ENST00000429078	ENSE00002283490	159768630	159772053	5	1	-1						IPR016187	CTDL_fold	FALSE	FALSE
2	90004827	90004875	IGKV2D-24	ENSG00000241566	ENST00000462693	ENSE00002477537	90004797	90004875	1	-1	1
2	90005319	90005629	IGKV2D-24	ENSG00000241566	ENST00000462693	ENSE00002474986	90005319	90005629	2	1	0
2	233760288	233761151	UGT1A1	ENSG00000241635	ENST00000305208	ENSE00001124690	233760270	233761151	1	-1	0						IPR035595	UDP_glycos_trans_CS	FALSE	FALSE
2	233767034	233767165	UGT1A1	ENSG00000241635	ENST00000305208	ENSE00003709300	233767034	233767165	2	0	0	TRUE					IPR035595	UDP_glycos_trans_CS	FALSE	FALSE
2	233767849	233767936	UGT1A1	ENSG00000241635	ENST00000305208	ENSE00003703538	233767849	233767936	3	0	1						IPR035595	UDP_glycos_trans_CS	FALSE	FALSE
2	233768220	233768439	UGT1A1	ENSG00000241635	ENST00000305208	ENSE00003711357	233768220	233768439	4	1	2						IPR035595	UDP_glycos_trans_CS	FALSE	FALSE
2	233772262	233772559	UGT1A1	ENSG00000241635	ENST00000305208	ENSE00003649707	233772262	233773300	5	2	-1						IPR035595	UDP_glycos_trans_CS	FALSE	FALSE
2	233760288	233761151	UGT1A1	ENSG00000241635	ENST00000360418	ENSE00002235848	233760288	233761151	1	0	0						IPR035595	UDP_glycos_trans_CS	FALSE	FALSE
2	233769531	233769561	UGT1A1	ENSG00000241635	ENST00000360418	ENSE00002266933	233769531	233771615	5	2	-1						IPR035595	UDP_glycos_trans_CS	FALSE	FALSE
2	89010403	89010457	IGKV1-9	ENSG00000241755	ENST00000493819	ENSE00001931032	89010403	89010515	1	-1	1
2	89009982	89010277	IGKV1-9	ENSG00000241755	ENST00000493819	ENSE00002514468	89009982	89010277	2	1	0
2	89268421	89268475	IGKV1-33	ENSG00000242076	ENST00000473726	ENSE00002529503	89268421	89268506	1	-1	1
2	89268001	89268296	IGKV1-33	ENSG00000242076	ENST00000473726	ENSE00002487283	89268001	89268296	2	1	0
2	233617708	233618562	UGT1A8	ENSG00000242366	ENST00000373450	ENSE00001755483	233617645	233618562	1	-1	0						IPR035595	UDP_glycos_trans_CS	FALSE	FALSE
2	233767034	233767165	UGT1A8	ENSG00000242366	ENST00000373450	ENSE00003711331	233767034	233767165	2	0	0	TRUE					IPR035595	UDP_glycos_trans_CS	FALSE	FALSE
2	233767849	233767936	UGT1A8	ENSG00000242366	ENST00000373450	ENSE00003708983	233767849	233767936	3	0	1						IPR035595	UDP_glycos_trans_CS	FALSE	FALSE
2	233768220	233768439	UGT1A8	ENSG00000242366	ENST00000373450	ENSE00003705247	233768220	233768439	4	1	2						IPR035595	UDP_glycos_trans_CS	FALSE	FALSE
2	233772262	233772559	UGT1A8	ENSG00000242366	ENST00000373450	ENSE00001925051	233772262	233773310	5	2	-1						IPR035595	UDP_glycos_trans_CS	FALSE	FALSE
2	89320045	89320099	IGKV1-39	ENSG00000242371	ENST00000498574	ENSE00001811774	89320045	89320146	1	-1	1
2	89319625	89319920	IGKV1-39	ENSG00000242371	ENST00000498574	ENSE00002473176	89319625	89319920	2	1	0
2	48617875	48617895	GTF2A1L	ENSG00000242441	ENST00000403751	ENSE00001939761	48617856	48617895	1	-1	0						IPR009088	TFIIA_b-brl	FALSE	FALSE
2	48620851	48620952	GTF2A1L	ENSG00000242441	ENST00000403751	ENSE00003516662	48620851	48620952	2	0	0	TRUE
2	48621167	48621290	GTF2A1L	ENSG00000242441	ENST00000403751	ENSE00003504545	48621167	48621290	3	0	1
2	48642402	48642457	GTF2A1L	ENSG00000242441	ENST00000403751	ENSE00003486372	48642402	48642457	4	1	0
2	48645033	48645117	GTF2A1L	ENSG00000242441	ENST00000403751	ENSE00003601040	48645033	48645117	5	0	1
2	48646453	48647042	GTF2A1L	ENSG00000242441	ENST00000403751	ENSE00003791421	48646453	48647042	6	1	0
2	48669722	48669982	GTF2A1L	ENSG00000242441	ENST00000403751	ENSE00003666476	48669722	48669982	7	0	0	TRUE					IPR009088	TFIIA_b-brl	FALSE	FALSE
2	48671591	48671680	GTF2A1L	ENSG00000242441	ENST00000403751	ENSE00003576343	48671591	48671680	8	0	0	TRUE					IPR009088	TFIIA_b-brl	FALSE	FALSE
2	48679335	48679442	GTF2A1L	ENSG00000242441	ENST00000403751	ENSE00001519447	48679335	48679604	9	0	-1						IPR009088	TFIIA_b-brl	FALSE	FALSE
2	48617875	48617895	GTF2A1L	ENSG00000242441	ENST00000423675	ENSE00001551131	48617848	48617895	1	-1	0
2	48621167	48621304	GTF2A1L	ENSG00000242441	ENST00000423675	ENSE00001785117	48621167	48621304	2	0	0	TRUE
2	48642402	48642410	GTF2A1L	ENSG00000242441	ENST00000423675	ENSE00003686123	48642402	48642457	3	0	-1
2			GTF2A1L	ENSG00000242441	ENST00000423675	ENSE00003562698	48645033	48645117	4	-1	-1				TRUE
2			GTF2A1L	ENSG00000242441	ENST00000423675	ENSE00001800793	48646453	48646598	5	-1	-1
2	48617875	48617895	GTF2A1L	ENSG00000242441	ENST00000430487	ENSE00001631126	48617798	48617895	1	-1	0
2	48679335	48679442	GTF2A1L	ENSG00000242441	ENST00000430487	ENSE00003544264	48679335	48679605	8	0	-1						IPR009088	TFIIA_b-brl	FALSE	FALSE
2	48621167	48621317	GTF2A1L	ENSG00000242441	ENST00000437125	ENSE00001793393	48621167	48621317	3	0	1
2	48646453	48646660	GTF2A1L	ENSG00000242441	ENST00000448460	ENSE00001778192	48646453	48646660	5	1	2
2	48669797	48669982	GTF2A1L	ENSG00000242441	ENST00000508440	ENSE00002041241	48669797	48669982	1	0	0
2	48732893	48732925	GTF2A1L	ENSG00000242441	ENST00000508440	ENSE00002018936	48732893	48733148	3	0	-1
2	233636523	233637377	UGT1A10	ENSG00000242515	ENST00000344644	ENSE00001659257	233636454	233637377	1	-1	0						IPR035595	UDP_glycos_trans_CS	FALSE	FALSE
2	233767034	233767165	UGT1A10	ENSG00000242515	ENST00000344644	ENSE00003544380	233767034	233767165	2	0	0	TRUE					IPR035595	UDP_glycos_trans_CS	FALSE	FALSE
2	233767849	233767936	UGT1A10	ENSG00000242515	ENST00000344644	ENSE00003506500	233767849	233767936	3	0	1						IPR035595	UDP_glycos_trans_CS	FALSE	FALSE
2	233768220	233768439	UGT1A10	ENSG00000242515	ENST00000344644	ENSE00003498539	233768220	233768439	4	1	2						IPR035595	UDP_glycos_trans_CS	FALSE	FALSE
2	233772262	233772559	UGT1A10	ENSG00000242515	ENST00000344644	ENSE00001884812	233772262	233773305	5	2	-1						IPR035595	UDP_glycos_trans_CS	FALSE	FALSE
2	233636523	233637377	UGT1A10	ENSG00000242515	ENST00000373445	ENSE00001460599	233636502	233637377	1	-1	0						IPR035595	UDP_glycos_trans_CS	FALSE	FALSE
2	233769531	233769561	UGT1A10	ENSG00000242515	ENST00000373445	ENSE00001460597	233769531	233770279	5	2	-1						IPR035595	UDP_glycos_trans_CS	FALSE	FALSE
2	89960015	89960063	IGKV2D-28	ENSG00000242534	ENST00000453166	ENSE00001925729	89959979	89960063	1	-1	1
2	89960438	89960748	IGKV2D-28	ENSG00000242534	ENST00000453166	ENSE00002436843	89960438	89960748	2	1	0
2	90210054	90210108	IGKV1D-43	ENSG00000242580	ENST00000468879	ENSE00002478388	90209873	90210108	1	-1	1
2	90210234	90210529	IGKV1D-43	ENSG00000242580	ENST00000468879	ENSE00002436612	90210234	90210529	2	1	0
2	90082816	90082870	IGKV1D-17	ENSG00000242766	ENST00000483379	ENSE00002435444	90082635	90082870	1	-1	1
2	90082996	90083291	IGKV1D-17	ENSG00000242766	ENST00000483379	ENSE00002485279	90082996	90083291	2	1	0
2	88978936	88978984	IGKV3-7	ENSG00000243063	ENST00000390247	ENSE00002506597	88978936	88979081	1	-1	1
2	88978468	88978766	IGKV3-7	ENSG00000243063	ENST00000390247	ENSE00002452797	88978468	88978766	2	1	0
2	233729127	233729993	UGT1A3	ENSG00000243135	ENST00000482026	ENSE00001903747	233729108	233729993	1	-1	0						IPR035595	UDP_glycos_trans_CS	FALSE	FALSE
2	233767034	233767165	UGT1A3	ENSG00000243135	ENST00000482026	ENSE00003686250	233767034	233767165	2	0	0	TRUE					IPR035595	UDP_glycos_trans_CS	FALSE	FALSE
2	233767849	233767936	UGT1A3	ENSG00000243135	ENST00000482026	ENSE00003602403	233767849	233767936	3	0	1						IPR035595	UDP_glycos_trans_CS	FALSE	FALSE
2	233768220	233768439	UGT1A3	ENSG00000243135	ENST00000482026	ENSE00003611356	233768220	233768439	4	1	2						IPR035595	UDP_glycos_trans_CS	FALSE	FALSE
2	233772262	233772559	UGT1A3	ENSG00000243135	ENST00000482026	ENSE00003515581	233772262	233773299	5	2	-1						IPR035595	UDP_glycos_trans_CS	FALSE	FALSE
2	27771778	27771799	MRPL33	ENSG00000243147	ENST00000296102	ENSE00003849260	27771719	27771799	1	-1	1						IPR038584, IPR011332	L33_sf, Ribosomal_zn-bd	FALSE	FALSE
2	27772674	27772692	MRPL33	ENSG00000243147	ENST00000296102	ENSE00003517327	27772674	27772692	2	1	2
2	27774424	27774530	MRPL33	ENSG00000243147	ENST00000296102	ENSE00003508191	27774424	27774530	3	2	1						IPR038584, IPR011332	L33_sf, Ribosomal_zn-bd	FALSE	FALSE
2	27779433	27779482	MRPL33	ENSG00000243147	ENST00000296102	ENSE00001727943	27779433	27779733	4	1	-1						IPR038584, IPR011332	L33_sf, Ribosomal_zn-bd	FALSE	FALSE
2	27771778	27771799	MRPL33	ENSG00000243147	ENST00000379666	ENSE00001404688	27771717	27771799	1	-1	1
2	27779433	27779556	MRPL33	ENSG00000243147	ENST00000379666	ENSE00001862952	27779433	27779734	3	2	-1
2	89245518	89245566	IGKV2-30	ENSG00000243238	ENST00000468494	ENSE00002453645	89245518	89245596	1	-1	1
2	89244781	89245091	IGKV2-30	ENSG00000243238	ENST00000468494	ENSE00002511842	89244781	89245091	2	1	0
2			STON1	ENSG00000243244	ENST00000404752	ENSE00001556689	48530154	48530216	1	-1	-1						IPR036168, IPR031232, IPR028565, IPR017110	AP2_Mu_C_sf, Ston1, MHD, Stonin	FALSE	FALSE
2	48580634	48582563	STON1	ENSG00000243244	ENST00000404752	ENSE00003530448	48580587	48582563	2	-1	1						IPR036168, IPR031232, IPR028565, IPR017110	AP2_Mu_C_sf, Ston1, MHD, Stonin	FALSE	FALSE
2	48591653	48591855	STON1	ENSG00000243244	ENST00000404752	ENSE00003643632	48591653	48591855	3	1	0						IPR036168, IPR031232, IPR028565, IPR017110	AP2_Mu_C_sf, Ston1, MHD, Stonin	FALSE	FALSE
2	48595228	48595302	STON1	ENSG00000243244	ENST00000404752	ENSE00001561267	48595228	48598513	4	0	-1						IPR036168, IPR031232, IPR028565, IPR017110	AP2_Mu_C_sf, Ston1, MHD, Stonin	FALSE	FALSE
2			STON1	ENSG00000243244	ENST00000406226	ENSE00001550298	48530186	48530216	1	-1	-1				TRUE		IPR036168, IPR031232, IPR028565, IPR017110	AP2_Mu_C_sf, Ston1, MHD, Stonin	FALSE	FALSE
2			STON1	ENSG00000243244	ENST00000406226	ENSE00001553990	48530713	48530829	2	-1	-1						IPR036168, IPR031232, IPR028565, IPR017110	AP2_Mu_C_sf, Ston1, MHD, Stonin	FALSE	FALSE
2			STON1	ENSG00000243244	ENST00000649748	ENSE00003838571	48529546	48529587	1	-1	-1				TRUE		IPR036168, IPR031232, IPR028565, IPR017110	AP2_Mu_C_sf, Ston1, MHD, Stonin	FALSE	FALSE
2			STON1	ENSG00000243244	ENST00000649748	ENSE00003840673	48529880	48529988	2	-1	-1						IPR036168, IPR031232, IPR028565, IPR017110	AP2_Mu_C_sf, Ston1, MHD, Stonin	FALSE	FALSE
2	48595228	48595302	STON1	ENSG00000243244	ENST00000649748	ENSE00003840950	48595228	48598502	5	0	-1						IPR036168, IPR031232, IPR028565, IPR017110	AP2_Mu_C_sf, Ston1, MHD, Stonin	FALSE	FALSE
2	89947542	89947590	IGKV2D-29	ENSG00000243264	ENST00000491977	ENSE00002500034	89947512	89947590	1	-1	1
2	89947959	89948269	IGKV2D-29	ENSG00000243264	ENST00000491977	ENSE00002521957	89947959	89948269	2	1	0
2	89040644	89040698	IGKV1-12	ENSG00000243290	ENST00000480492	ENSE00002435142	89040644	89040745	1	-1	1
2	89040224	89040519	IGKV1-12	ENSG00000243290	ENST00000480492	ENSE00002503368	89040224	89040519	2	1	0
2	88947722	88947776	IGKV1-5	ENSG00000243466	ENST00000496168	ENSE00002469250	88947722	88947957	1	-1	1
2	88947301	88947596	IGKV1-5	ENSG00000243466	ENST00000496168	ENSE00002474870	88947301	88947596	2	1	0
2	68157261	68157443	WDR92	ENSG00000243667	ENST00000295121	ENSE00001738493	68157261	68157527	1	-1	0						IPR036322, IPR017986, IPR015943	WD40_repeat_dom_sf, WD40_repeat_dom, WD40/YVTN_repeat-like_dom_sf	FALSE	FALSE
2	68147467	68147567	WDR92	ENSG00000243667	ENST00000295121	ENSE00003612565	68147467	68147567	2	0	2						IPR036322, IPR017986, IPR015943	WD40_repeat_dom_sf, WD40_repeat_dom, WD40/YVTN_repeat-like_dom_sf	FALSE	FALSE
2	68144585	68144715	WDR92	ENSG00000243667	ENST00000295121	ENSE00003573259	68144585	68144715	3	2	1						IPR036322, IPR017986, IPR015943	WD40_repeat_dom_sf, WD40_repeat_dom, WD40/YVTN_repeat-like_dom_sf	FALSE	FALSE
2	68141694	68141795	WDR92	ENSG00000243667	ENST00000295121	ENSE00003632961	68141694	68141795	4	1	1		TRUE				IPR036322, IPR017986, IPR015943	WD40_repeat_dom_sf, WD40_repeat_dom, WD40/YVTN_repeat-like_dom_sf	FALSE	FALSE
2	68138742	68138857	WDR92	ENSG00000243667	ENST00000295121	ENSE00003496225	68138742	68138857	5	1	0						IPR036322, IPR017986, IPR015943	WD40_repeat_dom_sf, WD40_repeat_dom, WD40/YVTN_repeat-like_dom_sf	FALSE	FALSE
2	68137299	68137433	WDR92	ENSG00000243667	ENST00000295121	ENSE00003616293	68137299	68137433	6	0	0	TRUE					IPR036322, IPR017986, IPR015943	WD40_repeat_dom_sf, WD40_repeat_dom, WD40/YVTN_repeat-like_dom_sf	FALSE	FALSE
2	68134702	68134799	WDR92	ENSG00000243667	ENST00000295121	ENSE00003601497	68134702	68134799	7	0	2						IPR036322, IPR017986, IPR015943	WD40_repeat_dom_sf, WD40_repeat_dom, WD40/YVTN_repeat-like_dom_sf	FALSE	FALSE
2	68131238	68131445	WDR92	ENSG00000243667	ENST00000295121	ENSE00001604920	68129805	68131445	8	2	-1						IPR036322, IPR017986, IPR015943	WD40_repeat_dom_sf, WD40_repeat_dom, WD40/YVTN_repeat-like_dom_sf	FALSE	FALSE
2			WDR92	ENSG00000243667	ENST00000406245	ENSE00001563357	68157374	68157473	1	-1	-1				TRUE		IPR036322, IPR017986, IPR015943	WD40_repeat_dom_sf, WD40_repeat_dom, WD40/YVTN_repeat-like_dom_sf	FALSE	FALSE
2			WDR92	ENSG00000243667	ENST00000406245	ENSE00003472470	68147467	68147567	2	-1	-1				TRUE		IPR036322, IPR017986, IPR015943	WD40_repeat_dom_sf, WD40_repeat_dom, WD40/YVTN_repeat-like_dom_sf	FALSE	FALSE
2	68144585	68144696	WDR92	ENSG00000243667	ENST00000406245	ENSE00003679487	68144585	68144715	3	-1	1						IPR036322, IPR017986, IPR015943	WD40_repeat_dom_sf, WD40_repeat_dom, WD40/YVTN_repeat-like_dom_sf	FALSE	FALSE
2	68134701	68134799	WDR92	ENSG00000243667	ENST00000406245	ENSE00001586945	68134084	68134799	7	0	-1						IPR036322, IPR017986, IPR015943	WD40_repeat_dom_sf, WD40_repeat_dom, WD40/YVTN_repeat-like_dom_sf	FALSE	FALSE
2	68157261	68157443	WDR92	ENSG00000243667	ENST00000409164	ENSE00001577651	68157261	68157482	1	-1	0						IPR036322, IPR017986, IPR015943	WD40_repeat_dom_sf, WD40_repeat_dom, WD40/YVTN_repeat-like_dom_sf	FALSE	FALSE
2	68134701	68134799	WDR92	ENSG00000243667	ENST00000409164	ENSE00001577004	68134090	68134799	7	0	-1						IPR036322, IPR017986, IPR015943	WD40_repeat_dom_sf, WD40_repeat_dom, WD40/YVTN_repeat-like_dom_sf	FALSE	FALSE
2	68138742	68138785	WDR92	ENSG00000243667	ENST00000457114	ENSE00001798611	68138742	68138785	1	1	0						IPR036322	WD40_repeat_dom_sf	FALSE	FALSE
2	68132005	68132005	WDR92	ENSG00000243667	ENST00000457114	ENSE00001788236	68131760	68132005	4	2	-1						IPR036322	WD40_repeat_dom_sf	FALSE	FALSE
2	219253408	219253419	TUBA4B	ENSG00000243910	ENST00000490341	ENSE00003775756	219253243	219253419	1	-1	0						IPR036525, IPR003008, IPR002452	Tubulin/FtsZ_GTPase_sf, Tubulin_FtsZ_GTPase, Alpha_tubulin	FALSE	FALSE
2	219266521	219266566	TUBA4B	ENSG00000243910	ENST00000490341	ENSE00002247466	219266521	219266566	2	0	1						IPR036525, IPR003008, IPR002452	Tubulin/FtsZ_GTPase_sf, Tubulin_FtsZ_GTPase, Alpha_tubulin	FALSE	FALSE
2	219270202	219270335	TUBA4B	ENSG00000243910	ENST00000490341	ENSE00002283895	219270202	219270335	3	1	0						IPR036525, IPR003008, IPR002452	Tubulin/FtsZ_GTPase_sf, Tubulin_FtsZ_GTPase, Alpha_tubulin	FALSE	FALSE
2	219271166	219271699	TUBA4B	ENSG00000243910	ENST00000490341	ENSE00002302786	219271166	219272197	4	0	-1						IPR036525, IPR003008, IPR002452	Tubulin/FtsZ_GTPase_sf, Tubulin_FtsZ_GTPase, Alpha_tubulin	FALSE	FALSE
2	27583113	27583142	ZNF512	ENSG00000243943	ENST00000355467	ENSE00003842873	27583042	27583142	1	-1	0						IPR036236	Znf_C2H2_sf	FALSE	FALSE
2	27583658	27583716	ZNF512	ENSG00000243943	ENST00000355467	ENSE00003637863	27583658	27583716	2	0	2						IPR036236	Znf_C2H2_sf	FALSE	FALSE
2	27598067	27598254	ZNF512	ENSG00000243943	ENST00000355467	ENSE00003502538	27598067	27598254	3	2	1						IPR036236	Znf_C2H2_sf	FALSE	FALSE
2	27599583	27599678	ZNF512	ENSG00000243943	ENST00000355467	ENSE00003715179	27599583	27599678	4	1	1		TRUE				IPR036236	Znf_C2H2_sf	FALSE	FALSE
2	27599970	27600053	ZNF512	ENSG00000243943	ENST00000355467	ENSE00003733227	27599970	27600053	5	1	1		TRUE				IPR036236	Znf_C2H2_sf	FALSE	FALSE
2	27600691	27600815	ZNF512	ENSG00000243943	ENST00000355467	ENSE00000963018	27600691	27600815	6	1	0						IPR036236	Znf_C2H2_sf	FALSE	FALSE
2	27601356	27601442	ZNF512	ENSG00000243943	ENST00000355467	ENSE00003511102	27601356	27601442	7	0	0	TRUE					IPR036236	Znf_C2H2_sf	FALSE	FALSE
2	27602463	27602561	ZNF512	ENSG00000243943	ENST00000355467	ENSE00003514025	27602463	27602561	8	0	0	TRUE					IPR036236	Znf_C2H2_sf	FALSE	FALSE
2	27603140	27603307	ZNF512	ENSG00000243943	ENST00000355467	ENSE00003650236	27603140	27603307	9	0	0	TRUE					IPR036236	Znf_C2H2_sf	FALSE	FALSE
2	27607845	27608039	ZNF512	ENSG00000243943	ENST00000355467	ENSE00003463012	27607845	27608039	10	0	0	TRUE					IPR036236	Znf_C2H2_sf	FALSE	FALSE
2	27615168	27615269	ZNF512	ENSG00000243943	ENST00000355467	ENSE00003573781	27615168	27615269	11	0	0	TRUE					IPR036236	Znf_C2H2_sf	FALSE	FALSE
2	27616262	27616324	ZNF512	ENSG00000243943	ENST00000355467	ENSE00003509846	27616262	27616324	12	0	0	TRUE					IPR036236	Znf_C2H2_sf	FALSE	FALSE
2	27617473	27617571	ZNF512	ENSG00000243943	ENST00000355467	ENSE00003514964	27617473	27617571	13	0	0	TRUE					IPR036236	Znf_C2H2_sf	FALSE	FALSE
2	27621153	27621461	ZNF512	ENSG00000243943	ENST00000355467	ENSE00003841385	27621153	27623217	14	0	-1						IPR036236	Znf_C2H2_sf	FALSE	FALSE
2	27583113	27583142	ZNF512	ENSG00000243943	ENST00000379717	ENSE00001482261	27583030	27583142	1	-1	0						IPR036236	Znf_C2H2_sf	FALSE	FALSE
2	27598070	27598254	ZNF512	ENSG00000243943	ENST00000379717	ENSE00001482243	27598070	27598254	3	2	1						IPR036236	Znf_C2H2_sf	FALSE	FALSE
2	27621153	27621461	ZNF512	ENSG00000243943	ENST00000379717	ENSE00001482241	27621153	27623094	14	0	-1						IPR036236	Znf_C2H2_sf	FALSE	FALSE
2			ZNF512	ENSG00000243943	ENST00000413371	ENSE00002242213	27583426	27583526	2	-1	-1				TRUE		IPR036236	Znf_C2H2_sf	FALSE	FALSE
2			ZNF512	ENSG00000243943	ENST00000413371	ENSE00003685462	27583658	27583716	3	-1	-1				TRUE		IPR036236	Znf_C2H2_sf	FALSE	FALSE
2	27598209	27598254	ZNF512	ENSG00000243943	ENST00000413371	ENSE00003737794	27598067	27598254	4	-1	1						IPR036236	Znf_C2H2_sf	FALSE	FALSE
2	27621153	27621461	ZNF512	ENSG00000243943	ENST00000413371	ENSE00003463778	27621153	27623215	15	0	-1						IPR036236	Znf_C2H2_sf	FALSE	FALSE
2	27583113	27583142	ZNF512	ENSG00000243943	ENST00000416005	ENSE00001342722	27582969	27583142	1	-1	0						IPR036236	Znf_C2H2_sf	FALSE	FALSE
2			ZNF512	ENSG00000243943	ENST00000556601	ENSE00003581504	27582969	27583142	1	-1	-1						IPR036236	Znf_C2H2_sf	FALSE	FALSE
2	89222383	89222431	IGKV2-28	ENSG00000244116	ENST00000482769	ENSE00002527710	89222383	89222461	1	-1	1
2	89221698	89222008	IGKV2-28	ENSG00000244116	ENST00000482769	ENSE00002466064	89221698	89222008	2	1	0
2	233681938	233682792	UGT1A7	ENSG00000244122	ENST00000373426	ENSE00001760075	233681938	233682792	1	0	0	TRUE					IPR035595	UDP_glycos_trans_CS	FALSE	FALSE
2	233767034	233767165	UGT1A7	ENSG00000244122	ENST00000373426	ENSE00003541780	233767034	233767165	2	0	0	TRUE					IPR035595	UDP_glycos_trans_CS	FALSE	FALSE
2	233767849	233767936	UGT1A7	ENSG00000244122	ENST00000373426	ENSE00003573427	233767849	233767936	3	0	1						IPR035595	UDP_glycos_trans_CS	FALSE	FALSE
2	233768220	233768439	UGT1A7	ENSG00000244122	ENST00000373426	ENSE00003520128	233768220	233768439	4	1	2						IPR035595	UDP_glycos_trans_CS	FALSE	FALSE
2	233772262	233772559	UGT1A7	ENSG00000244122	ENST00000373426	ENSE00003688054	233772262	233773299	5	2	-1						IPR035595	UDP_glycos_trans_CS	FALSE	FALSE
2	233682368	233682792	UGT1A7	ENSG00000244122	ENST00000485022	ENSE00001864066	233682368	233682792	1	1	0
2	233689899	233689904	UGT1A7	ENSG00000244122	ENST00000485022	ENSE00002502344	233689899	233689904	2	0	0	TRUE
2	233690520	233690561	UGT1A7	ENSG00000244122	ENST00000485022	ENSE00001885501	233690520	233692347	3	0	-1
2	89085642	89085690	IGKV3-15	ENSG00000244437	ENST00000390252	ENSE00002532058	89085642	89085787	1	-1	1
2	89085177	89085472	IGKV3-15	ENSG00000244437	ENST00000390252	ENSE00002472298	89085177	89085472	2	1	0
2	233718821	233719687	UGT1A4	ENSG00000244474	ENST00000373409	ENSE00001933346	233718736	233719687	1	-1	0						IPR035595	UDP_glycos_trans_CS	FALSE	FALSE
2	233767034	233767165	UGT1A4	ENSG00000244474	ENST00000373409	ENSE00003526308	233767034	233767165	2	0	0	TRUE					IPR035595	UDP_glycos_trans_CS	FALSE	FALSE
2	233767849	233767936	UGT1A4	ENSG00000244474	ENST00000373409	ENSE00003596454	233767849	233767936	3	0	1						IPR035595	UDP_glycos_trans_CS	FALSE	FALSE
2	233768220	233768439	UGT1A4	ENSG00000244474	ENST00000373409	ENSE00003551024	233768220	233768439	4	1	2						IPR035595	UDP_glycos_trans_CS	FALSE	FALSE
2	233772262	233772559	UGT1A4	ENSG00000244474	ENST00000373409	ENSE00003680356	233772262	233773300	5	2	-1						IPR035595	UDP_glycos_trans_CS	FALSE	FALSE
2	233718821	233719687	UGT1A4	ENSG00000244474	ENST00000450233	ENSE00002467446	233718821	233719687	1	0	0
2	233769531	233769561	UGT1A4	ENSG00000244474	ENST00000450233	ENSE00003674798	233769531	233769664	5	2	-1
2			UGT1A4	ENSG00000244474	ENST00000450233	ENSE00001720632	233772262	233773006	6	-1	-1
2	89213843	89213897	IGKV1-27	ENSG00000244575	ENST00000498435	ENSE00002430250	89213843	89213928	1	-1	1
2	89213423	89213718	IGKV1-27	ENSG00000244575	ENST00000498435	ENSE00001882908	89213423	89213718	2	1	0
2	69960657	69961688	ASPRV1	ENSG00000244617	ENST00000320256	ENSE00001221518	69960089	69962265	1	-1	-1						IPR033539, IPR021109, IPR001995	Asprv1, Peptidase_aspartic_dom_sf, Peptidase_A2_cat	FALSE	FALSE
2	197705406	197707187	MARS2	ENSG00000247626	ENST00000282276	ENSE00001005147	197705369	197708395	1	-1	-1						IPR041872, IPR033911, IPR015413, IPR014758, IPR014729	Anticodon_Met, MetRS_core, Methionyl/Leucyl_tRNA_Synth, Met-tRNA_synth, Rossmann-like_a/b/a_fold	FALSE	FALSE
2	96642837	96642921	FER1L5	ENSG00000249715	ENST00000436930	ENSE00003755032	96642837	96642921	1	0	1
2	96646401	96646453	FER1L5	ENSG00000249715	ENST00000436930	ENSE00003759654	96646401	96646453	2	1	0
2	96647064	96647155	FER1L5	ENSG00000249715	ENST00000436930	ENSE00003755000	96647064	96647155	3	0	2
2	96647778	96647886	FER1L5	ENSG00000249715	ENST00000436930	ENSE00003758661	96647778	96647886	4	2	0
2	96649623	96649677	FER1L5	ENSG00000249715	ENST00000436930	ENSE00003759209	96649623	96649677	5	0	1
2	96650180	96650289	FER1L5	ENSG00000249715	ENST00000436930	ENSE00003756324	96650180	96650289	6	1	0
2	96651892	96652020	FER1L5	ENSG00000249715	ENST00000436930	ENSE00003757617	96651892	96652020	7	0	0	TRUE
2	96653640	96653702	FER1L5	ENSG00000249715	ENST00000436930	ENSE00003756432	96653640	96653702	8	0	0	TRUE
2	96660341	96660371	FER1L5	ENSG00000249715	ENST00000436930	ENSE00003756743	96660341	96660371	9	0	1
2	96661325	96661440	FER1L5	ENSG00000249715	ENST00000436930	ENSE00003760005	96661325	96661440	10	1	0
2	96661668	96661791	FER1L5	ENSG00000249715	ENST00000436930	ENSE00003759881	96661668	96661791	11	0	1
2	96662215	96662267	FER1L5	ENSG00000249715	ENST00000436930	ENSE00003758072	96662215	96662267	12	1	0
2	96663439	96663507	FER1L5	ENSG00000249715	ENST00000436930	ENSE00003756918	96663439	96663507	13	0	0	TRUE
2	96668751	96668794	FER1L5	ENSG00000249715	ENST00000436930	ENSE00003755253	96668751	96668794	14	0	2
2	96668886	96668968	FER1L5	ENSG00000249715	ENST00000436930	ENSE00003755825	96668886	96668968	15	2	1
2	96669043	96669137	FER1L5	ENSG00000249715	ENST00000436930	ENSE00003759296	96669043	96669137	16	1	0
2	96670119	96670247	FER1L5	ENSG00000249715	ENST00000436930	ENSE00003757191	96670119	96670247	17	0	0	TRUE
2	96673077	96673254	FER1L5	ENSG00000249715	ENST00000436930	ENSE00003755677	96673077	96673254	18	0	1
2	96684327	96684451	FER1L5	ENSG00000249715	ENST00000436930	ENSE00003758049	96684327	96684451	19	1	0
2	96685329	96685429	FER1L5	ENSG00000249715	ENST00000436930	ENSE00003757620	96685329	96685429	20	0	2
2	96685940	96686117	FER1L5	ENSG00000249715	ENST00000436930	ENSE00003755149	96685940	96686117	21	2	0
2	96686195	96686335	FER1L5	ENSG00000249715	ENST00000436930	ENSE00003621544	96686195	96686335	22	0	0	TRUE
2	96687816	96687954	FER1L5	ENSG00000249715	ENST00000436930	ENSE00003811632	96687816	96687954	23	0	1
2	96689213	96689217	FER1L5	ENSG00000249715	ENST00000436930	ENSE00003811381	96689213	96689376	24	1	-1
2			FER1L5	ENSG00000249715	ENST00000436930	ENSE00003717373	96689644	96689758	25	-1	-1				TRUE
2			FER1L5	ENSG00000249715	ENST00000436930	ENSE00003730105	96690487	96690589	26	-1	-1				TRUE
2			FER1L5	ENSG00000249715	ENST00000436930	ENSE00003743843	96691190	96691353	27	-1	-1				TRUE
2			FER1L5	ENSG00000249715	ENST00000436930	ENSE00003732904	96691445	96691612	28	-1	-1				TRUE
2			FER1L5	ENSG00000249715	ENST00000436930	ENSE00003712965	96691825	96691963	29	-1	-1				TRUE
2			FER1L5	ENSG00000249715	ENST00000436930	ENSE00003738395	96692104	96692181	30	-1	-1				TRUE
2			FER1L5	ENSG00000249715	ENST00000436930	ENSE00003743319	96693506	96693687	31	-1	-1				TRUE
2			FER1L5	ENSG00000249715	ENST00000436930	ENSE00003737219	96693911	96694072	32	-1	-1				TRUE
2			FER1L5	ENSG00000249715	ENST00000436930	ENSE00003755748	96694360	96694631	33	-1	-1				TRUE
2			FER1L5	ENSG00000249715	ENST00000436930	ENSE00003460543	96695509	96695661	34	-1	-1				TRUE
2			FER1L5	ENSG00000249715	ENST00000436930	ENSE00003749361	96695742	96695904	35	-1	-1				TRUE
2			FER1L5	ENSG00000249715	ENST00000436930	ENSE00003731947	96696052	96696077	36	-1	-1				TRUE
2			FER1L5	ENSG00000249715	ENST00000436930	ENSE00003737014	96697526	96697576	37	-1	-1				TRUE
2			FER1L5	ENSG00000249715	ENST00000436930	ENSE00003754540	96697660	96697761	38	-1	-1				TRUE
2			FER1L5	ENSG00000249715	ENST00000436930	ENSE00003718813	96698037	96698156	39	-1	-1				TRUE
2			FER1L5	ENSG00000249715	ENST00000436930	ENSE00003731686	96698671	96698832	40	-1	-1				TRUE
2			FER1L5	ENSG00000249715	ENST00000436930	ENSE00003714395	96699045	96699136	41	-1	-1				TRUE
2			FER1L5	ENSG00000249715	ENST00000436930	ENSE00003595052	96699550	96699720	42	-1	-1				TRUE
2			FER1L5	ENSG00000249715	ENST00000436930	ENSE00003732316	96699932	96700080	43	-1	-1				TRUE
2			FER1L5	ENSG00000249715	ENST00000436930	ENSE00003718727	96700332	96700471	44	-1	-1				TRUE
2			FER1L5	ENSG00000249715	ENST00000436930	ENSE00003740917	96701955	96702043	45	-1	-1				TRUE
2			FER1L5	ENSG00000249715	ENST00000436930	ENSE00003726187	96702306	96702401	46	-1	-1				TRUE
2			FER1L5	ENSG00000249715	ENST00000436930	ENSE00003722529	96702600	96702741	47	-1	-1				TRUE
2			FER1L5	ENSG00000249715	ENST00000436930	ENSE00003720923	96702978	96703077	48	-1	-1				TRUE
2			FER1L5	ENSG00000249715	ENST00000436930	ENSE00003746063	96703153	96703346	49	-1	-1				TRUE
2			FER1L5	ENSG00000249715	ENST00000436930	ENSE00003728922	96703523	96703632	50	-1	-1				TRUE
2			FER1L5	ENSG00000249715	ENST00000436930	ENSE00003734012	96704215	96704362	51	-1	-1				TRUE
2			FER1L5	ENSG00000249715	ENST00000436930	ENSE00003531868	96704468	96704692	52	-1	-1
2	96668886	96669004	FER1L5	ENSG00000249715	ENST00000623019	ENSE00003760283	96668886	96669004	15	2	1						IPR037726, IPR037725, IPR037724, IPR037723, IPR037721, IPR035892, IPR032362, IPR029997, IPR012968, IPR012561, IPR012560, IPR006614	C2A_Ferlin, C2F_Ferlin, C2E_Ferlin, C2D_Ferlin, Ferlin, C2_domain_sf, Ferlin_C, Fer1L5, FerIin_dom, Ferlin_B-domain, Ferlin_A-domain, Peroxin/Ferlin	FALSE	FALSE
2	96686195	96686350	FER1L5	ENSG00000249715	ENST00000623019	ENSE00003759621	96686195	96686350	22	0	0						IPR037726, IPR037725, IPR037724, IPR037723, IPR037721, IPR037720, IPR035892, IPR032362, IPR029997, IPR012968, IPR012561, IPR012560, IPR006614	C2A_Ferlin, C2F_Ferlin, C2E_Ferlin, C2D_Ferlin, Ferlin, C2B_Ferlin, C2_domain_sf, Ferlin_C, Fer1L5, FerIin_dom, Ferlin_B-domain, Ferlin_A-domain, Peroxin/Ferlin	FALSE	FALSE
2	96687816	96687947	FER1L5	ENSG00000249715	ENST00000623019	ENSE00003759378	96687816	96687947	23	0	0	TRUE					IPR037726, IPR037725, IPR037724, IPR037723, IPR037721, IPR037720, IPR035892, IPR032362, IPR029997, IPR012968, IPR012561, IPR012560, IPR006614	C2A_Ferlin, C2F_Ferlin, C2E_Ferlin, C2D_Ferlin, Ferlin, C2B_Ferlin, C2_domain_sf, Ferlin_C, Fer1L5, FerIin_dom, Ferlin_B-domain, Ferlin_A-domain, Peroxin/Ferlin	FALSE	FALSE
2	96689213	96689376	FER1L5	ENSG00000249715	ENST00000623019	ENSE00003760076	96689213	96689376	24	0	2						IPR037726, IPR037725, IPR037724, IPR037723, IPR037721, IPR037720, IPR035892, IPR032362, IPR029997, IPR012968, IPR012561, IPR012560, IPR006614	C2A_Ferlin, C2F_Ferlin, C2E_Ferlin, C2D_Ferlin, Ferlin, C2B_Ferlin, C2_domain_sf, Ferlin_C, Fer1L5, FerIin_dom, Ferlin_B-domain, Ferlin_A-domain, Peroxin/Ferlin	FALSE	FALSE
2	96689644	96689758	FER1L5	ENSG00000249715	ENST00000623019	ENSE00003757604	96689644	96689758	25	2	0						IPR037726, IPR037725, IPR037724, IPR037723, IPR037721, IPR037720, IPR035892, IPR032362, IPR029997, IPR012968, IPR012561, IPR012560, IPR006614	C2A_Ferlin, C2F_Ferlin, C2E_Ferlin, C2D_Ferlin, Ferlin, C2B_Ferlin, C2_domain_sf, Ferlin_C, Fer1L5, FerIin_dom, Ferlin_B-domain, Ferlin_A-domain, Peroxin/Ferlin	FALSE	FALSE
2	96690487	96690583	FER1L5	ENSG00000249715	ENST00000623019	ENSE00003758894	96690487	96690583	26	0	1						IPR037726, IPR037725, IPR037724, IPR037723, IPR037721, IPR035892, IPR032362, IPR029997, IPR012968, IPR012561, IPR012560, IPR006614	C2A_Ferlin, C2F_Ferlin, C2E_Ferlin, C2D_Ferlin, Ferlin, C2_domain_sf, Ferlin_C, Fer1L5, FerIin_dom, Ferlin_B-domain, Ferlin_A-domain, Peroxin/Ferlin	FALSE	FALSE
2	96691190	96691353	FER1L5	ENSG00000249715	ENST00000623019	ENSE00003758691	96691190	96691353	27	1	0						IPR037726, IPR037725, IPR037724, IPR037723, IPR037721, IPR037720, IPR035892, IPR032362, IPR029997, IPR012968, IPR012561, IPR012560, IPR006614	C2A_Ferlin, C2F_Ferlin, C2E_Ferlin, C2D_Ferlin, Ferlin, C2B_Ferlin, C2_domain_sf, Ferlin_C, Fer1L5, FerIin_dom, Ferlin_B-domain, Ferlin_A-domain, Peroxin/Ferlin	FALSE	FALSE
2	96691445	96691612	FER1L5	ENSG00000249715	ENST00000623019	ENSE00003755520	96691445	96691612	28	0	0	TRUE					IPR037726, IPR037725, IPR037724, IPR037723, IPR037721, IPR037720, IPR035892, IPR032362, IPR029997, IPR012968, IPR012561, IPR012560, IPR006614	C2A_Ferlin, C2F_Ferlin, C2E_Ferlin, C2D_Ferlin, Ferlin, C2B_Ferlin, C2_domain_sf, Ferlin_C, Fer1L5, FerIin_dom, Ferlin_B-domain, Ferlin_A-domain, Peroxin/Ferlin	FALSE	FALSE
2	96691723	96691963	FER1L5	ENSG00000249715	ENST00000623019	ENSE00003759497	96691723	96691963	29	0	1						IPR037726, IPR037725, IPR037724, IPR037723, IPR037721, IPR035892, IPR032362, IPR029997, IPR012968, IPR012561, IPR012560, IPR006614	C2A_Ferlin, C2F_Ferlin, C2E_Ferlin, C2D_Ferlin, Ferlin, C2_domain_sf, Ferlin_C, Fer1L5, FerIin_dom, Ferlin_B-domain, Ferlin_A-domain, Peroxin/Ferlin	FALSE	FALSE
2	96692104	96692181	FER1L5	ENSG00000249715	ENST00000623019	ENSE00003755643	96692104	96692181	30	1	1		TRUE				IPR037726, IPR037725, IPR037724, IPR037723, IPR037721, IPR037720, IPR035892, IPR032362, IPR029997, IPR012968, IPR012561, IPR012560, IPR006614	C2A_Ferlin, C2F_Ferlin, C2E_Ferlin, C2D_Ferlin, Ferlin, C2B_Ferlin, C2_domain_sf, Ferlin_C, Fer1L5, FerIin_dom, Ferlin_B-domain, Ferlin_A-domain, Peroxin/Ferlin	FALSE	FALSE
2	96693506	96693687	FER1L5	ENSG00000249715	ENST00000623019	ENSE00003760120	96693506	96693687	31	1	0						IPR037726, IPR037725, IPR037724, IPR037723, IPR037721, IPR037720, IPR035892, IPR032362, IPR029997, IPR012968, IPR012561, IPR012560, IPR006614	C2A_Ferlin, C2F_Ferlin, C2E_Ferlin, C2D_Ferlin, Ferlin, C2B_Ferlin, C2_domain_sf, Ferlin_C, Fer1L5, FerIin_dom, Ferlin_B-domain, Ferlin_A-domain, Peroxin/Ferlin	FALSE	FALSE
2	96693911	96694072	FER1L5	ENSG00000249715	ENST00000623019	ENSE00003760034	96693911	96694072	32	0	0	TRUE					IPR037726, IPR037725, IPR037724, IPR037723, IPR037721, IPR037720, IPR035892, IPR032362, IPR029997, IPR012968, IPR012561, IPR012560, IPR006614	C2A_Ferlin, C2F_Ferlin, C2E_Ferlin, C2D_Ferlin, Ferlin, C2B_Ferlin, C2_domain_sf, Ferlin_C, Fer1L5, FerIin_dom, Ferlin_B-domain, Ferlin_A-domain, Peroxin/Ferlin	FALSE	FALSE
2	96694360	96694464	FER1L5	ENSG00000249715	ENST00000623019	ENSE00003758459	96694360	96694464	33	0	0	TRUE					IPR037726, IPR037725, IPR037724, IPR037723, IPR037721, IPR037720, IPR035892, IPR032362, IPR029997, IPR012968, IPR012561, IPR012560, IPR006614	C2A_Ferlin, C2F_Ferlin, C2E_Ferlin, C2D_Ferlin, Ferlin, C2B_Ferlin, C2_domain_sf, Ferlin_C, Fer1L5, FerIin_dom, Ferlin_B-domain, Ferlin_A-domain, Peroxin/Ferlin	FALSE	FALSE
2	96695509	96695661	FER1L5	ENSG00000249715	ENST00000623019	ENSE00003759734	96695509	96695661	34	0	0	TRUE					IPR037726, IPR037725, IPR037724, IPR037723, IPR037721, IPR037720, IPR035892, IPR032362, IPR029997, IPR012968, IPR012561, IPR012560, IPR006614	C2A_Ferlin, C2F_Ferlin, C2E_Ferlin, C2D_Ferlin, Ferlin, C2B_Ferlin, C2_domain_sf, Ferlin_C, Fer1L5, FerIin_dom, Ferlin_B-domain, Ferlin_A-domain, Peroxin/Ferlin	FALSE	FALSE
2	96695742	96695904	FER1L5	ENSG00000249715	ENST00000623019	ENSE00003757455	96695742	96695904	35	0	1						IPR037726, IPR037725, IPR037724, IPR037723, IPR037721, IPR037720, IPR035892, IPR032362, IPR029997, IPR012968, IPR012561, IPR012560, IPR006614	C2A_Ferlin, C2F_Ferlin, C2E_Ferlin, C2D_Ferlin, Ferlin, C2B_Ferlin, C2_domain_sf, Ferlin_C, Fer1L5, FerIin_dom, Ferlin_B-domain, Ferlin_A-domain, Peroxin/Ferlin	FALSE	FALSE
2	96696052	96696077	FER1L5	ENSG00000249715	ENST00000623019	ENSE00003755143	96696052	96696077	36	1	0						IPR037726, IPR037725, IPR037724, IPR037723, IPR037721, IPR037720, IPR035892, IPR032362, IPR029997, IPR012968, IPR012561, IPR012560, IPR006614	C2A_Ferlin, C2F_Ferlin, C2E_Ferlin, C2D_Ferlin, Ferlin, C2B_Ferlin, C2_domain_sf, Ferlin_C, Fer1L5, FerIin_dom, Ferlin_B-domain, Ferlin_A-domain, Peroxin/Ferlin	FALSE	FALSE
2	96697526	96697576	FER1L5	ENSG00000249715	ENST00000623019	ENSE00003756647	96697526	96697576	37	0	0	TRUE					IPR037726, IPR037725, IPR037724, IPR037723, IPR037721, IPR037720, IPR035892, IPR032362, IPR029997, IPR012968, IPR012561, IPR012560, IPR006614	C2A_Ferlin, C2F_Ferlin, C2E_Ferlin, C2D_Ferlin, Ferlin, C2B_Ferlin, C2_domain_sf, Ferlin_C, Fer1L5, FerIin_dom, Ferlin_B-domain, Ferlin_A-domain, Peroxin/Ferlin	FALSE	FALSE
2	96697660	96697761	FER1L5	ENSG00000249715	ENST00000623019	ENSE00003756519	96697660	96697761	38	0	0	TRUE					IPR037726, IPR037725, IPR037724, IPR037723, IPR037721, IPR037720, IPR035892, IPR032362, IPR029997, IPR012968, IPR012561, IPR012560, IPR006614	C2A_Ferlin, C2F_Ferlin, C2E_Ferlin, C2D_Ferlin, Ferlin, C2B_Ferlin, C2_domain_sf, Ferlin_C, Fer1L5, FerIin_dom, Ferlin_B-domain, Ferlin_A-domain, Peroxin/Ferlin	FALSE	FALSE
2	96698037	96698156	FER1L5	ENSG00000249715	ENST00000623019	ENSE00003756351	96698037	96698156	39	0	0	TRUE					IPR037726, IPR037725, IPR037724, IPR037723, IPR037721, IPR037720, IPR035892, IPR032362, IPR029997, IPR012968, IPR012561, IPR012560, IPR006614	C2A_Ferlin, C2F_Ferlin, C2E_Ferlin, C2D_Ferlin, Ferlin, C2B_Ferlin, C2_domain_sf, Ferlin_C, Fer1L5, FerIin_dom, Ferlin_B-domain, Ferlin_A-domain, Peroxin/Ferlin	FALSE	FALSE
2	96698671	96698832	FER1L5	ENSG00000249715	ENST00000623019	ENSE00003759934	96698671	96698832	40	0	0	TRUE					IPR037726, IPR037725, IPR037724, IPR037723, IPR037721, IPR037720, IPR035892, IPR032362, IPR029997, IPR012968, IPR012561, IPR012560, IPR006614	C2A_Ferlin, C2F_Ferlin, C2E_Ferlin, C2D_Ferlin, Ferlin, C2B_Ferlin, C2_domain_sf, Ferlin_C, Fer1L5, FerIin_dom, Ferlin_B-domain, Ferlin_A-domain, Peroxin/Ferlin	FALSE	FALSE
2	96699045	96699136	FER1L5	ENSG00000249715	ENST00000623019	ENSE00003760123	96699045	96699136	41	0	2						IPR037726, IPR037725, IPR037724, IPR037723, IPR037721, IPR037720, IPR035892, IPR032362, IPR029997, IPR012968, IPR012561, IPR012560, IPR006614	C2A_Ferlin, C2F_Ferlin, C2E_Ferlin, C2D_Ferlin, Ferlin, C2B_Ferlin, C2_domain_sf, Ferlin_C, Fer1L5, FerIin_dom, Ferlin_B-domain, Ferlin_A-domain, Peroxin/Ferlin	FALSE	FALSE
2	96699550	96699720	FER1L5	ENSG00000249715	ENST00000623019	ENSE00003758177	96699550	96699720	42	2	2			TRUE			IPR037726, IPR037725, IPR037724, IPR037723, IPR037721, IPR037720, IPR035892, IPR032362, IPR029997, IPR012968, IPR012561, IPR012560, IPR006614	C2A_Ferlin, C2F_Ferlin, C2E_Ferlin, C2D_Ferlin, Ferlin, C2B_Ferlin, C2_domain_sf, Ferlin_C, Fer1L5, FerIin_dom, Ferlin_B-domain, Ferlin_A-domain, Peroxin/Ferlin	FALSE	FALSE
2	96699932	96700080	FER1L5	ENSG00000249715	ENST00000623019	ENSE00003759564	96699932	96700080	43	2	1						IPR037726, IPR037725, IPR037724, IPR037723, IPR037721, IPR037720, IPR035892, IPR032362, IPR029997, IPR012968, IPR012561, IPR012560, IPR006614	C2A_Ferlin, C2F_Ferlin, C2E_Ferlin, C2D_Ferlin, Ferlin, C2B_Ferlin, C2_domain_sf, Ferlin_C, Fer1L5, FerIin_dom, Ferlin_B-domain, Ferlin_A-domain, Peroxin/Ferlin	FALSE	FALSE
2	96700332	96700471	FER1L5	ENSG00000249715	ENST00000623019	ENSE00003756402	96700332	96700471	44	1	0						IPR037726, IPR037725, IPR037724, IPR037723, IPR037721, IPR037720, IPR035892, IPR032362, IPR029997, IPR012968, IPR012561, IPR012560, IPR006614	C2A_Ferlin, C2F_Ferlin, C2E_Ferlin, C2D_Ferlin, Ferlin, C2B_Ferlin, C2_domain_sf, Ferlin_C, Fer1L5, FerIin_dom, Ferlin_B-domain, Ferlin_A-domain, Peroxin/Ferlin	FALSE	FALSE
2	96701955	96702043	FER1L5	ENSG00000249715	ENST00000623019	ENSE00003755367	96701955	96702043	45	0	2						IPR037726, IPR037725, IPR037724, IPR037723, IPR037721, IPR037720, IPR035892, IPR032362, IPR029997, IPR012968, IPR012561, IPR012560, IPR006614	C2A_Ferlin, C2F_Ferlin, C2E_Ferlin, C2D_Ferlin, Ferlin, C2B_Ferlin, C2_domain_sf, Ferlin_C, Fer1L5, FerIin_dom, Ferlin_B-domain, Ferlin_A-domain, Peroxin/Ferlin	FALSE	FALSE
2	96702279	96702401	FER1L5	ENSG00000249715	ENST00000623019	ENSE00003758625	96702279	96702401	46	2	2			TRUE			IPR037726, IPR037725, IPR037724, IPR037723, IPR037721, IPR035892, IPR032362, IPR029997, IPR012968, IPR012561, IPR012560, IPR006614	C2A_Ferlin, C2F_Ferlin, C2E_Ferlin, C2D_Ferlin, Ferlin, C2_domain_sf, Ferlin_C, Fer1L5, FerIin_dom, Ferlin_B-domain, Ferlin_A-domain, Peroxin/Ferlin	FALSE	FALSE
2	96702600	96702741	FER1L5	ENSG00000249715	ENST00000623019	ENSE00003758783	96702600	96702741	47	2	0						IPR037726, IPR037725, IPR037724, IPR037723, IPR037721, IPR037720, IPR035892, IPR032362, IPR029997, IPR012968, IPR012561, IPR012560, IPR006614	C2A_Ferlin, C2F_Ferlin, C2E_Ferlin, C2D_Ferlin, Ferlin, C2B_Ferlin, C2_domain_sf, Ferlin_C, Fer1L5, FerIin_dom, Ferlin_B-domain, Ferlin_A-domain, Peroxin/Ferlin	FALSE	FALSE
2	96702978	96703077	FER1L5	ENSG00000249715	ENST00000623019	ENSE00003758550	96702978	96703077	48	0	1						IPR037726, IPR037725, IPR037724, IPR037723, IPR037721, IPR037720, IPR035892, IPR032362, IPR029997, IPR012968, IPR012561, IPR012560, IPR006614	C2A_Ferlin, C2F_Ferlin, C2E_Ferlin, C2D_Ferlin, Ferlin, C2B_Ferlin, C2_domain_sf, Ferlin_C, Fer1L5, FerIin_dom, Ferlin_B-domain, Ferlin_A-domain, Peroxin/Ferlin	FALSE	FALSE
2	96703153	96703346	FER1L5	ENSG00000249715	ENST00000623019	ENSE00003759808	96703153	96703346	49	1	0						IPR037726, IPR037725, IPR037724, IPR037723, IPR037721, IPR037720, IPR035892, IPR032362, IPR029997, IPR012968, IPR012561, IPR012560, IPR006614	C2A_Ferlin, C2F_Ferlin, C2E_Ferlin, C2D_Ferlin, Ferlin, C2B_Ferlin, C2_domain_sf, Ferlin_C, Fer1L5, FerIin_dom, Ferlin_B-domain, Ferlin_A-domain, Peroxin/Ferlin	FALSE	FALSE
2	96703523	96703632	FER1L5	ENSG00000249715	ENST00000623019	ENSE00003759789	96703523	96703632	50	0	2						IPR037726, IPR037725, IPR037724, IPR037723, IPR037721, IPR037720, IPR035892, IPR032362, IPR029997, IPR012968, IPR012561, IPR012560, IPR006614	C2A_Ferlin, C2F_Ferlin, C2E_Ferlin, C2D_Ferlin, Ferlin, C2B_Ferlin, C2_domain_sf, Ferlin_C, Fer1L5, FerIin_dom, Ferlin_B-domain, Ferlin_A-domain, Peroxin/Ferlin	FALSE	FALSE
2	96704215	96704362	FER1L5	ENSG00000249715	ENST00000623019	ENSE00003758963	96704215	96704362	51	2	0						IPR037726, IPR037725, IPR037724, IPR037723, IPR037721, IPR037720, IPR035892, IPR032362, IPR029997, IPR012968, IPR012561, IPR012560, IPR006614	C2A_Ferlin, C2F_Ferlin, C2E_Ferlin, C2D_Ferlin, Ferlin, C2B_Ferlin, C2_domain_sf, Ferlin_C, Fer1L5, FerIin_dom, Ferlin_B-domain, Ferlin_A-domain, Peroxin/Ferlin	FALSE	FALSE
2	96704468	96704692	FER1L5	ENSG00000249715	ENST00000623019	ENSE00003755864	96704468	96704887	52	0	-1						IPR037726, IPR037725, IPR037724, IPR037723, IPR037721, IPR035892, IPR032362, IPR029997, IPR012968, IPR012561, IPR012560, IPR006614	C2A_Ferlin, C2F_Ferlin, C2E_Ferlin, C2D_Ferlin, Ferlin, C2_domain_sf, Ferlin_C, Fer1L5, FerIin_dom, Ferlin_B-domain, Ferlin_A-domain, Peroxin/Ferlin	FALSE	FALSE
2			FER1L5	ENSG00000249715	ENST00000623246	ENSE00003601333	96642837	96642921	1	-1	-1				TRUE		IPR037725, IPR037724, IPR037723, IPR037721, IPR035892, IPR032362, IPR029997, IPR012561, IPR012560, IPR006614	C2F_Ferlin, C2E_Ferlin, C2D_Ferlin, Ferlin, C2_domain_sf, Ferlin_C, Fer1L5, Ferlin_B-domain, Ferlin_A-domain, Peroxin/Ferlin	FALSE	FALSE
2			FER1L5	ENSG00000249715	ENST00000623246	ENSE00003737784	96646401	96646453	2	-1	-1				TRUE		IPR037725, IPR037724, IPR037723, IPR037721, IPR035892, IPR032362, IPR029997, IPR012561, IPR012560, IPR006614	C2F_Ferlin, C2E_Ferlin, C2D_Ferlin, Ferlin, C2_domain_sf, Ferlin_C, Fer1L5, Ferlin_B-domain, Ferlin_A-domain, Peroxin/Ferlin	FALSE	FALSE
2			FER1L5	ENSG00000249715	ENST00000623246	ENSE00002441800	96647064	96647155	3	-1	-1				TRUE		IPR037725, IPR037724, IPR037723, IPR037721, IPR035892, IPR032362, IPR029997, IPR012561, IPR012560, IPR006614	C2F_Ferlin, C2E_Ferlin, C2D_Ferlin, Ferlin, C2_domain_sf, Ferlin_C, Fer1L5, Ferlin_B-domain, Ferlin_A-domain, Peroxin/Ferlin	FALSE	FALSE
2			FER1L5	ENSG00000249715	ENST00000623246	ENSE00003728203	96647778	96647886	4	-1	-1				TRUE		IPR037725, IPR037724, IPR037723, IPR037721, IPR035892, IPR032362, IPR029997, IPR012561, IPR012560, IPR006614	C2F_Ferlin, C2E_Ferlin, C2D_Ferlin, Ferlin, C2_domain_sf, Ferlin_C, Fer1L5, Ferlin_B-domain, Ferlin_A-domain, Peroxin/Ferlin	FALSE	FALSE
2			FER1L5	ENSG00000249715	ENST00000623246	ENSE00003717932	96649623	96649677	5	-1	-1				TRUE		IPR037725, IPR037724, IPR037723, IPR037721, IPR035892, IPR032362, IPR029997, IPR012561, IPR012560, IPR006614	C2F_Ferlin, C2E_Ferlin, C2D_Ferlin, Ferlin, C2_domain_sf, Ferlin_C, Fer1L5, Ferlin_B-domain, Ferlin_A-domain, Peroxin/Ferlin	FALSE	FALSE
2			FER1L5	ENSG00000249715	ENST00000623246	ENSE00003714294	96650180	96650289	6	-1	-1				TRUE		IPR037725, IPR037724, IPR037723, IPR037721, IPR035892, IPR032362, IPR029997, IPR012561, IPR012560, IPR006614	C2F_Ferlin, C2E_Ferlin, C2D_Ferlin, Ferlin, C2_domain_sf, Ferlin_C, Fer1L5, Ferlin_B-domain, Ferlin_A-domain, Peroxin/Ferlin	FALSE	FALSE
2			FER1L5	ENSG00000249715	ENST00000623246	ENSE00002277219	96651892	96652020	7	-1	-1				TRUE		IPR037725, IPR037724, IPR037723, IPR037721, IPR035892, IPR032362, IPR029997, IPR012561, IPR012560, IPR006614	C2F_Ferlin, C2E_Ferlin, C2D_Ferlin, Ferlin, C2_domain_sf, Ferlin_C, Fer1L5, Ferlin_B-domain, Ferlin_A-domain, Peroxin/Ferlin	FALSE	FALSE
2			FER1L5	ENSG00000249715	ENST00000623246	ENSE00003623450	96653640	96653702	8	-1	-1				TRUE		IPR037725, IPR037724, IPR037723, IPR037721, IPR035892, IPR032362, IPR029997, IPR012561, IPR012560, IPR006614	C2F_Ferlin, C2E_Ferlin, C2D_Ferlin, Ferlin, C2_domain_sf, Ferlin_C, Fer1L5, Ferlin_B-domain, Ferlin_A-domain, Peroxin/Ferlin	FALSE	FALSE
2			FER1L5	ENSG00000249715	ENST00000623246	ENSE00003522400	96660341	96660371	9	-1	-1				TRUE		IPR037725, IPR037724, IPR037723, IPR037721, IPR035892, IPR032362, IPR029997, IPR012561, IPR012560, IPR006614	C2F_Ferlin, C2E_Ferlin, C2D_Ferlin, Ferlin, C2_domain_sf, Ferlin_C, Fer1L5, Ferlin_B-domain, Ferlin_A-domain, Peroxin/Ferlin	FALSE	FALSE
2			FER1L5	ENSG00000249715	ENST00000623246	ENSE00002524151	96661325	96661440	10	-1	-1				TRUE		IPR037725, IPR037724, IPR037723, IPR037721, IPR035892, IPR032362, IPR029997, IPR012561, IPR012560, IPR006614	C2F_Ferlin, C2E_Ferlin, C2D_Ferlin, Ferlin, C2_domain_sf, Ferlin_C, Fer1L5, Ferlin_B-domain, Ferlin_A-domain, Peroxin/Ferlin	FALSE	FALSE
2			FER1L5	ENSG00000249715	ENST00000623246	ENSE00002449579	96661668	96661791	11	-1	-1				TRUE		IPR037725, IPR037724, IPR037723, IPR037721, IPR035892, IPR032362, IPR029997, IPR012561, IPR012560, IPR006614	C2F_Ferlin, C2E_Ferlin, C2D_Ferlin, Ferlin, C2_domain_sf, Ferlin_C, Fer1L5, Ferlin_B-domain, Ferlin_A-domain, Peroxin/Ferlin	FALSE	FALSE
2			FER1L5	ENSG00000249715	ENST00000623246	ENSE00002452723	96662215	96662267	12	-1	-1				TRUE		IPR037725, IPR037724, IPR037723, IPR037721, IPR035892, IPR032362, IPR029997, IPR012561, IPR012560, IPR006614	C2F_Ferlin, C2E_Ferlin, C2D_Ferlin, Ferlin, C2_domain_sf, Ferlin_C, Fer1L5, Ferlin_B-domain, Ferlin_A-domain, Peroxin/Ferlin	FALSE	FALSE
2	96663451	96663507	FER1L5	ENSG00000249715	ENST00000623246	ENSE00003809885	96663439	96663507	13	-1	0						IPR037725, IPR037724, IPR037723, IPR037721, IPR035892, IPR032362, IPR029997, IPR012561, IPR012560, IPR006614	C2F_Ferlin, C2E_Ferlin, C2D_Ferlin, Ferlin, C2_domain_sf, Ferlin_C, Fer1L5, Ferlin_B-domain, Ferlin_A-domain, Peroxin/Ferlin	FALSE	FALSE
2	96686195	96686321	FER1L5	ENSG00000249715	ENST00000623246	ENSE00003758586	96686195	96686321	22	0	1						IPR037725, IPR037724, IPR037723, IPR037721, IPR035892, IPR032362, IPR029997, IPR012561, IPR012560, IPR006614	C2F_Ferlin, C2E_Ferlin, C2D_Ferlin, Ferlin, C2_domain_sf, Ferlin_C, Fer1L5, Ferlin_B-domain, Ferlin_A-domain, Peroxin/Ferlin	FALSE	FALSE
2	96687722	96687735	FER1L5	ENSG00000249715	ENST00000623246	ENSE00003811502	96687722	96687735	23	1	0						IPR037725, IPR037724, IPR037723, IPR037721, IPR035892, IPR032362, IPR029997, IPR012561, IPR012560, IPR006614	C2F_Ferlin, C2E_Ferlin, C2D_Ferlin, Ferlin, C2_domain_sf, Ferlin_C, Fer1L5, Ferlin_B-domain, Ferlin_A-domain, Peroxin/Ferlin	FALSE	FALSE
2	96687816	96687951	FER1L5	ENSG00000249715	ENST00000623246	ENSE00003757217	96687816	96687951	24	0	1						IPR037725, IPR037724, IPR037723, IPR037721, IPR035892, IPR032362, IPR029997, IPR012561, IPR012560, IPR006614	C2F_Ferlin, C2E_Ferlin, C2D_Ferlin, Ferlin, C2_domain_sf, Ferlin_C, Fer1L5, Ferlin_B-domain, Ferlin_A-domain, Peroxin/Ferlin	FALSE	FALSE
2	96688965	96688966	FER1L5	ENSG00000249715	ENST00000623246	ENSE00003811929	96688965	96688966	25	1	0						IPR037725, IPR037724, IPR037723, IPR037721, IPR035892, IPR032362, IPR029997, IPR012561, IPR012560, IPR006614	C2F_Ferlin, C2E_Ferlin, C2D_Ferlin, Ferlin, C2_domain_sf, Ferlin_C, Fer1L5, Ferlin_B-domain, Ferlin_A-domain, Peroxin/Ferlin	FALSE	FALSE
2	96690487	96690589	FER1L5	ENSG00000249715	ENST00000623246	ENSE00003757564	96690487	96690589	28	0	1						IPR037726, IPR037725, IPR037724, IPR037723, IPR037721, IPR037720, IPR035892, IPR032362, IPR029997, IPR012968, IPR012561, IPR012560, IPR006614	C2A_Ferlin, C2F_Ferlin, C2E_Ferlin, C2D_Ferlin, Ferlin, C2B_Ferlin, C2_domain_sf, Ferlin_C, Fer1L5, FerIin_dom, Ferlin_B-domain, Ferlin_A-domain, Peroxin/Ferlin	FALSE	FALSE
2	96691825	96691963	FER1L5	ENSG00000249715	ENST00000623246	ENSE00003759194	96691825	96691963	31	0	1						IPR037726, IPR037725, IPR037724, IPR037723, IPR037721, IPR037720, IPR035892, IPR032362, IPR029997, IPR012968, IPR012561, IPR012560, IPR006614	C2A_Ferlin, C2F_Ferlin, C2E_Ferlin, C2D_Ferlin, Ferlin, C2B_Ferlin, C2_domain_sf, Ferlin_C, Fer1L5, FerIin_dom, Ferlin_B-domain, Ferlin_A-domain, Peroxin/Ferlin	FALSE	FALSE
2	96694360	96694631	FER1L5	ENSG00000249715	ENST00000623246	ENSE00002318538	96694360	96694631	35	0	2						IPR037725, IPR037724, IPR037723, IPR037721, IPR035892, IPR032362, IPR029997, IPR012561, IPR012560, IPR006614	C2F_Ferlin, C2E_Ferlin, C2D_Ferlin, Ferlin, C2_domain_sf, Ferlin_C, Fer1L5, Ferlin_B-domain, Ferlin_A-domain, Peroxin/Ferlin	FALSE	FALSE
2	96695297	96695297	FER1L5	ENSG00000249715	ENST00000623246	ENSE00003813090	96695297	96695297	36	2	0						IPR037725, IPR037724, IPR037723, IPR037721, IPR035892, IPR032362, IPR029997, IPR012561, IPR012560, IPR006614	C2F_Ferlin, C2E_Ferlin, C2D_Ferlin, Ferlin, C2_domain_sf, Ferlin_C, Fer1L5, Ferlin_B-domain, Ferlin_A-domain, Peroxin/Ferlin	FALSE	FALSE
2	96702306	96702401	FER1L5	ENSG00000249715	ENST00000623246	ENSE00003756452	96702306	96702401	49	2	2						IPR037726, IPR037725, IPR037724, IPR037723, IPR037721, IPR037720, IPR035892, IPR032362, IPR029997, IPR012968, IPR012561, IPR012560, IPR006614	C2A_Ferlin, C2F_Ferlin, C2E_Ferlin, C2D_Ferlin, Ferlin, C2B_Ferlin, C2_domain_sf, Ferlin_C, Fer1L5, FerIin_dom, Ferlin_B-domain, Ferlin_A-domain, Peroxin/Ferlin	FALSE	FALSE
2	96642837	96642921	FER1L5	ENSG00000249715	ENST00000624922	ENSE00003845087	96642764	96642921	1	-1	1						IPR037726, IPR037725, IPR037724, IPR037723, IPR037721, IPR037720, IPR035892, IPR032362, IPR029997, IPR012968, IPR012561, IPR012560, IPR006614	C2A_Ferlin, C2F_Ferlin, C2E_Ferlin, C2D_Ferlin, Ferlin, C2B_Ferlin, C2_domain_sf, Ferlin_C, Fer1L5, FerIin_dom, Ferlin_B-domain, Ferlin_A-domain, Peroxin/Ferlin	FALSE	FALSE
2	96654446	96654496	FER1L5	ENSG00000249715	ENST00000624922	ENSE00003756178	96654446	96654496	9	0	0						IPR037726, IPR037725, IPR037724, IPR037723, IPR037721, IPR037720, IPR035892, IPR032362, IPR029997, IPR012968, IPR012561, IPR012560, IPR006614	C2A_Ferlin, C2F_Ferlin, C2E_Ferlin, C2D_Ferlin, Ferlin, C2B_Ferlin, C2_domain_sf, Ferlin_C, Fer1L5, FerIin_dom, Ferlin_B-domain, Ferlin_A-domain, Peroxin/Ferlin	FALSE	FALSE
2	96704468	96704692	FER1L5	ENSG00000249715	ENST00000624922	ENSE00003814043	96704468	96704883	53	0	-1						IPR037726, IPR037725, IPR037724, IPR037723, IPR037721, IPR037720, IPR035892, IPR032362, IPR029997, IPR012968, IPR012561, IPR012560, IPR006614	C2A_Ferlin, C2F_Ferlin, C2E_Ferlin, C2D_Ferlin, Ferlin, C2B_Ferlin, C2_domain_sf, Ferlin_C, Fer1L5, FerIin_dom, Ferlin_B-domain, Ferlin_A-domain, Peroxin/Ferlin	FALSE	FALSE
2	96651892	96652026	FER1L5	ENSG00000249715	ENST00000641731	ENSE00003813662	96651892	96652026	7	0	0						IPR037726, IPR037725, IPR037724, IPR037723, IPR037721, IPR035892, IPR032362, IPR029997, IPR012968, IPR012561, IPR012560, IPR006614	C2A_Ferlin, C2F_Ferlin, C2E_Ferlin, C2D_Ferlin, Ferlin, C2_domain_sf, Ferlin_C, Fer1L5, FerIin_dom, Ferlin_B-domain, Ferlin_A-domain, Peroxin/Ferlin	FALSE	FALSE
2	96661668	96661790	FER1L5	ENSG00000249715	ENST00000641731	ENSE00003759245	96661668	96661790	11	0	0	TRUE					IPR037726, IPR037725, IPR037724, IPR037723, IPR037721, IPR035892, IPR032362, IPR029997, IPR012968, IPR012561, IPR012560, IPR006614	C2A_Ferlin, C2F_Ferlin, C2E_Ferlin, C2D_Ferlin, Ferlin, C2_domain_sf, Ferlin_C, Fer1L5, FerIin_dom, Ferlin_B-domain, Ferlin_A-domain, Peroxin/Ferlin	FALSE	FALSE
2	96661796	96661798	FER1L5	ENSG00000249715	ENST00000641731	ENSE00003813117	96661796	96661798	12	0	0	TRUE					IPR037726, IPR037725, IPR037724, IPR037723, IPR037721, IPR035892, IPR032362, IPR029997, IPR012968, IPR012561, IPR012560, IPR006614	C2A_Ferlin, C2F_Ferlin, C2E_Ferlin, C2D_Ferlin, Ferlin, C2_domain_sf, Ferlin_C, Fer1L5, FerIin_dom, Ferlin_B-domain, Ferlin_A-domain, Peroxin/Ferlin	FALSE	FALSE
2	96662208	96662267	FER1L5	ENSG00000249715	ENST00000641731	ENSE00003758628	96662208	96662267	13	0	0	TRUE					IPR037726, IPR037725, IPR037724, IPR037723, IPR037721, IPR035892, IPR032362, IPR029997, IPR012968, IPR012561, IPR012560, IPR006614	C2A_Ferlin, C2F_Ferlin, C2E_Ferlin, C2D_Ferlin, Ferlin, C2_domain_sf, Ferlin_C, Fer1L5, FerIin_dom, Ferlin_B-domain, Ferlin_A-domain, Peroxin/Ferlin	FALSE	FALSE
2	96687816	96687953	FER1L5	ENSG00000249715	ENST00000641731	ENSE00003813996	96687816	96687953	24	0	0	TRUE					IPR037726, IPR037725, IPR037724, IPR037723, IPR037721, IPR035892, IPR032362, IPR029997, IPR012968, IPR012561, IPR012560, IPR006614	C2A_Ferlin, C2F_Ferlin, C2E_Ferlin, C2D_Ferlin, Ferlin, C2_domain_sf, Ferlin_C, Fer1L5, FerIin_dom, Ferlin_B-domain, Ferlin_A-domain, Peroxin/Ferlin	FALSE	FALSE
2	96694360	96694632	FER1L5	ENSG00000249715	ENST00000641731	ENSE00003814153	96694360	96694632	34	0	0						IPR037726, IPR037725, IPR037724, IPR037723, IPR037721, IPR035892, IPR032362, IPR029997, IPR012968, IPR012561, IPR012560, IPR006614	C2A_Ferlin, C2F_Ferlin, C2E_Ferlin, C2D_Ferlin, Ferlin, C2_domain_sf, Ferlin_C, Fer1L5, FerIin_dom, Ferlin_B-domain, Ferlin_A-domain, Peroxin/Ferlin	FALSE	FALSE
2	96699553	96699720	FER1L5	ENSG00000249715	ENST00000641731	ENSE00003755038	96699553	96699720	43	2	2						IPR037726, IPR037725, IPR037724, IPR037723, IPR037721, IPR035892, IPR032362, IPR029997, IPR012968, IPR012561, IPR012560, IPR006614	C2A_Ferlin, C2F_Ferlin, C2E_Ferlin, C2D_Ferlin, Ferlin, C2_domain_sf, Ferlin_C, Fer1L5, FerIin_dom, Ferlin_B-domain, Ferlin_A-domain, Peroxin/Ferlin	FALSE	FALSE
2	96704468	96704692	FER1L5	ENSG00000249715	ENST00000641731	ENSE00003756389	96704468	96704692	53	0	0						IPR037726, IPR037725, IPR037724, IPR037723, IPR037721, IPR035892, IPR032362, IPR029997, IPR012968, IPR012561, IPR012560, IPR006614	C2A_Ferlin, C2F_Ferlin, C2E_Ferlin, C2D_Ferlin, Ferlin, C2_domain_sf, Ferlin_C, Fer1L5, FerIin_dom, Ferlin_B-domain, Ferlin_A-domain, Peroxin/Ferlin	FALSE	FALSE
2	86622661	86622886	RNF103-CHMP3	ENSG00000249884	ENST00000440757	ENSE00001727967	86622661	86623028	1	-1	1						IPR042494	RNF103	FALSE	FALSE
2	86620330	86620469	RNF103-CHMP3	ENSG00000249884	ENST00000440757	ENSE00003648790	86620330	86620469	2	1	0						IPR042494	RNF103	FALSE	FALSE
2	86542252	86542312	RNF103-CHMP3	ENSG00000249884	ENST00000440757	ENSE00003573547	86542252	86542312	3	0	1
2	86529218	86529397	RNF103-CHMP3	ENSG00000249884	ENST00000440757	ENSE00003660213	86529218	86529397	4	1	1		TRUE
2	86510424	86510479	RNF103-CHMP3	ENSG00000249884	ENST00000440757	ENSE00002307114	86510424	86510479	5	1	0						IPR042494	RNF103	FALSE	FALSE
2			RNF103-CHMP3	ENSG00000249884	ENST00000604011	ENSE00003525824	86720982	86721122	1	-1	-1
2			RNF103-CHMP3	ENSG00000249884	ENST00000604011	ENSE00003483169	86688232	86688325	2	-1	-1				TRUE
2	86620330	86620461	RNF103-CHMP3	ENSG00000249884	ENST00000604011	ENSE00003491864	86620330	86620469	3	-1	0
2	86510358	86510479	RNF103-CHMP3	ENSG00000249884	ENST00000604011	ENSE00003651288	86510358	86510479	6	1	0
2	86507479	86507593	RNF103-CHMP3	ENSG00000249884	ENST00000604011	ENSE00003639951	86507479	86507593	7	0	1
2	86505804	86505949	RNF103-CHMP3	ENSG00000249884	ENST00000604011	ENSE00003561036	86505668	86505949	8	1	-1
2	89884740	89884794	IGKV1D-37	ENSG00000250036	ENST00000509129	ENSE00002499167	89884740	89884794	1	0	1
2	89884919	89885216	IGKV1D-37	ENSG00000250036	ENST00000509129	ENSE00002465030	89884919	89885216	2	1	2
2			ATP6V1E2	ENSG00000250565	ENST00000306448	ENSE00001292563	46518945	46519957	1	-1	-1						IPR038495	ATPase_E_C	FALSE	FALSE
2	46512031	46512711	ATP6V1E2	ENSG00000250565	ENST00000306448	ENSE00001169252	46511847	46512812	2	-1	-1						IPR038495	ATPase_E_C	FALSE	FALSE
2			ATP6V1E2	ENSG00000250565	ENST00000522587	ENSE00002135498	46542217	46542577	1	-1	-1				TRUE		IPR038495	ATPase_E_C	FALSE	FALSE
2			ATP6V1E2	ENSG00000250565	ENST00000522587	ENSE00002097559	46541390	46541453	2	-1	-1				TRUE		IPR038495	ATPase_E_C	FALSE	FALSE
2			ATP6V1E2	ENSG00000250565	ENST00000522587	ENSE00002079314	46536611	46536703	3	-1	-1				TRUE		IPR038495	ATPase_E_C	FALSE	FALSE
2			ATP6V1E2	ENSG00000250565	ENST00000522587	ENSE00002093048	46535813	46535927	4	-1	-1						IPR038495	ATPase_E_C	FALSE	FALSE
2	18589439	18589468	NT5C1B-RDH14	ENSG00000250741	ENST00000444297	ENSE00003598299	18589439	18589564	1	-1	0						IPR036291, IPR010394	NAD(P)-bd_dom_sf, 5-nucleotidase	FALSE	FALSE
2	18587503	18587592	NT5C1B-RDH14	ENSG00000250741	ENST00000444297	ENSE00003593377	18587503	18587592	2	0	0	TRUE
2	18586248	18586391	NT5C1B-RDH14	ENSG00000250741	ENST00000444297	ENSE00003592246	18586248	18586391	3	0	0	TRUE					IPR036291, IPR010394	NAD(P)-bd_dom_sf, 5-nucleotidase	FALSE	FALSE
2	18584514	18584978	NT5C1B-RDH14	ENSG00000250741	ENST00000444297	ENSE00003578814	18584514	18584978	4	0	0	TRUE
2	18584088	18584255	NT5C1B-RDH14	ENSG00000250741	ENST00000444297	ENSE00003657721	18584088	18584255	5	0	0	TRUE
2	18582868	18582997	NT5C1B-RDH14	ENSG00000250741	ENST00000444297	ENSE00003476674	18582868	18582997	6	0	1
2	18576773	18576895	NT5C1B-RDH14	ENSG00000250741	ENST00000444297	ENSE00003487056	18576773	18576895	7	1	1		TRUE
2	18576184	18576368	NT5C1B-RDH14	ENSG00000250741	ENST00000444297	ENSE00003474451	18576184	18576368	8	1	0
2	18555545	18555808	NT5C1B-RDH14	ENSG00000250741	ENST00000444297	ENSE00003678525	18555545	18555808	9	0	0						IPR036291, IPR010394	NAD(P)-bd_dom_sf, 5-nucleotidase	FALSE	FALSE
2	18589439	18589468	NT5C1B-RDH14	ENSG00000250741	ENST00000532967	ENSE00002315575	18589439	18589562	1	-1	0
2	18586994	18587173	NT5C1B-RDH14	ENSG00000250741	ENST00000532967	ENSE00003583492	18586994	18587173	3	0	0	TRUE
2	18586254	18586391	NT5C1B-RDH14	ENSG00000250741	ENST00000532967	ENSE00003645301	18586254	18586391	4	0	0	TRUE
2	18563845	18564119	NT5C1B-RDH14	ENSG00000250741	ENST00000532967	ENSE00003514044	18563845	18564119	10	0	2
2	18555784	18555808	NT5C1B-RDH14	ENSG00000250741	ENST00000532967	ENSE00003575777	18555545	18555808	11	2	-1
2	89851791	89851806	IGKV2D-40	ENSG00000251039	ENST00000429992	ENSE00002527359	89851791	89851806	1	0	1
2	89852178	89852493	IGKV2D-40	ENSG00000251039	ENST00000429992	ENSE00001653942	89852178	89852493	2	1	2
2	89862505	89862559	IGKV1D-39	ENSG00000251546	ENST00000448155	ENSE00002030349	89862482	89862559	1	-1	1
2	89862684	89862981	IGKV1D-39	ENSG00000251546	ENST00000448155	ENSE00002431120	89862684	89862981	2	1	2
2	169479554	169479612	AC093899.2	ENSG00000251569	ENST00000513963	ENSE00003656877	169479480	169479612	1	-1	2						IPR015915, IPR014003, IPR006652	Kelch-typ_b-propeller, DM16_repeat, Kelch_1	FALSE	FALSE
2	169482251	169482333	AC093899.2	ENSG00000251569	ENST00000513963	ENSE00003619274	169482251	169482333	2	2	1						IPR015915, IPR014003, IPR006652	Kelch-typ_b-propeller, DM16_repeat, Kelch_1	FALSE	FALSE
2	169487069	169487134	AC093899.2	ENSG00000251569	ENST00000513963	ENSE00003518457	169487069	169487134	3	1	1		TRUE				IPR015915, IPR014003, IPR006652	Kelch-typ_b-propeller, DM16_repeat, Kelch_1	FALSE	FALSE
2	169487806	169487855	AC093899.2	ENSG00000251569	ENST00000513963	ENSE00003590441	169487806	169487855	4	1	0						IPR015915, IPR014003, IPR006652	Kelch-typ_b-propeller, DM16_repeat, Kelch_1	FALSE	FALSE
2	169487987	169488114	AC093899.2	ENSG00000251569	ENST00000513963	ENSE00003550092	169487987	169488114	5	0	2						IPR015915, IPR014003, IPR006652	Kelch-typ_b-propeller, DM16_repeat, Kelch_1	FALSE	FALSE
2	169492874	169493009	AC093899.2	ENSG00000251569	ENST00000513963	ENSE00003490766	169492874	169493009	6	2	0						IPR015915, IPR014003, IPR006652	Kelch-typ_b-propeller, DM16_repeat, Kelch_1	FALSE	FALSE
2	169493741	169493836	AC093899.2	ENSG00000251569	ENST00000513963	ENSE00003477492	169493741	169493836	7	0	0	TRUE					IPR015915, IPR014003, IPR006652	Kelch-typ_b-propeller, DM16_repeat, Kelch_1	FALSE	FALSE
2	169497627	169497689	AC093899.2	ENSG00000251569	ENST00000513963	ENSE00003601357	169497627	169497689	8	0	0	TRUE					IPR015915, IPR014003, IPR006652	Kelch-typ_b-propeller, DM16_repeat, Kelch_1	FALSE	FALSE
2	169499486	169499620	AC093899.2	ENSG00000251569	ENST00000513963	ENSE00003513605	169499486	169499620	9	0	0	TRUE					IPR015915, IPR014003, IPR006652	Kelch-typ_b-propeller, DM16_repeat, Kelch_1	FALSE	FALSE
2	169503095	169503178	AC093899.2	ENSG00000251569	ENST00000513963	ENSE00003492389	169503095	169503178	10	0	0	TRUE					IPR015915, IPR014003, IPR006652	Kelch-typ_b-propeller, DM16_repeat, Kelch_1	FALSE	FALSE
2	169504303	169504326	AC093899.2	ENSG00000251569	ENST00000513963	ENSE00003637601	169504303	169504326	11	0	0	TRUE					IPR015915, IPR014003, IPR006652	Kelch-typ_b-propeller, DM16_repeat, Kelch_1	FALSE	FALSE
2	169514574	169514731	AC093899.2	ENSG00000251569	ENST00000513963	ENSE00003661826	169514574	169514731	12	0	2						IPR015915, IPR014003, IPR006652	Kelch-typ_b-propeller, DM16_repeat, Kelch_1	FALSE	FALSE
2	169514854	169514961	AC093899.2	ENSG00000251569	ENST00000513963	ENSE00003638443	169514854	169514961	13	2	2			TRUE			IPR015915, IPR014003, IPR006652	Kelch-typ_b-propeller, DM16_repeat, Kelch_1	FALSE	FALSE
2	169518190	169518375	AC093899.2	ENSG00000251569	ENST00000513963	ENSE00003587117	169518190	169518375	14	2	2			TRUE			IPR015915, IPR014003, IPR006652	Kelch-typ_b-propeller, DM16_repeat, Kelch_1	FALSE	FALSE
2	169520861	169521007	AC093899.2	ENSG00000251569	ENST00000513963	ENSE00003531930	169520861	169521007	15	2	2			TRUE			IPR015915, IPR014003, IPR006652	Kelch-typ_b-propeller, DM16_repeat, Kelch_1	FALSE	FALSE
2	169525585	169525696	AC093899.2	ENSG00000251569	ENST00000513963	ENSE00003473637	169525585	169525922	16	2	-1						IPR015915, IPR014003, IPR006652	Kelch-typ_b-propeller, DM16_repeat, Kelch_1	FALSE	FALSE
2			MIR2355	ENSG00000253008	ENST00000517199	ENSE00002089476	207109987	207110073	1	-1	-1
2	106487427	106487469	CD8B2	ENSG00000254126	ENST00000416057	ENSE00001612726	106487364	106487469	1	-1	1						IPR042414, IPR036179, IPR013783, IPR013106, IPR007110	CD8B, Ig-like_dom_sf, Ig-like_fold, Ig_V-set, Ig-like_dom	FALSE	FALSE
2	106490874	106491233	CD8B2	ENSG00000254126	ENST00000416057	ENSE00003661055	106490874	106491233	2	1	1		TRUE				IPR042414, IPR036179, IPR013783, IPR013106, IPR007110	CD8B, Ig-like_dom_sf, Ig-like_fold, Ig_V-set, Ig-like_dom	FALSE	FALSE
2	106496173	106496262	CD8B2	ENSG00000254126	ENST00000416057	ENSE00003511478	106496173	106496262	3	1	1		TRUE				IPR042414, IPR036179, IPR013783, IPR013106, IPR007110	CD8B, Ig-like_dom_sf, Ig-like_fold, Ig_V-set, Ig-like_dom	FALSE	FALSE
2	106502474	106502563	CD8B2	ENSG00000254126	ENST00000416057	ENSE00002511509	106502474	106502563	4	1	1		TRUE				IPR042414, IPR036179, IPR013783, IPR013106, IPR007110	CD8B, Ig-like_dom_sf, Ig-like_fold, Ig_V-set, Ig-like_dom	FALSE	FALSE
2	106504289	106504325	CD8B2	ENSG00000254126	ENST00000416057	ENSE00003466094	106504289	106504325	5	1	2						IPR042414, IPR036179, IPR013783, IPR013106, IPR007110	CD8B, Ig-like_dom_sf, Ig-like_fold, Ig_V-set, Ig-like_dom	FALSE	FALSE
2	106543992	106544037	CD8B2	ENSG00000254126	ENST00000416057	ENSE00003826964	106543992	106544297	6	2	-1						IPR042414, IPR036179, IPR013783, IPR013106, IPR007110	CD8B, Ig-like_dom_sf, Ig-like_fold, Ig_V-set, Ig-like_dom	FALSE	FALSE
2	106506928	106506940	CD8B2	ENSG00000254126	ENST00000643224	ENSE00003822601	106506928	106511095	6	2	-1						IPR042414, IPR036179, IPR013783, IPR013106, IPR007110	CD8B, Ig-like_dom_sf, Ig-like_fold, Ig_V-set, Ig-like_dom	FALSE	FALSE
2	110472597	110472778	LIMS4	ENSG00000256671	ENST00000413601	ENSE00003775714	110472597	110473075	1	-1	2						IPR017351	PINCH	FALSE	FALSE
2	110468095	110468254	LIMS4	ENSG00000256671	ENST00000413601	ENSE00003700306	110468095	110468254	2	2	0						IPR017351	PINCH	FALSE	FALSE
2	110465616	110465627	LIMS4	ENSG00000256671	ENST00000413601	ENSE00003778149	110465052	110465627	3	0	-1						IPR017351	PINCH	FALSE	FALSE
2	110472597	110472778	LIMS4	ENSG00000256671	ENST00000632897	ENSE00003775603	110472597	110473041	1	-1	2						IPR017351	PINCH	FALSE	FALSE
2	110457030	110457096	LIMS4	ENSG00000256671	ENST00000632897	ENSE00003781373	110457030	110457096	3	0	1						IPR017351	PINCH	FALSE	FALSE
2	110455435	110455555	LIMS4	ENSG00000256671	ENST00000632897	ENSE00003780036	110455435	110455555	4	1	2						IPR017351	PINCH	FALSE	FALSE
2	110454851	110455000	LIMS4	ENSG00000256671	ENST00000632897	ENSE00003775547	110454851	110455000	5	2	2			TRUE			IPR017351	PINCH	FALSE	FALSE
2	110451864	110452014	LIMS4	ENSG00000256671	ENST00000632897	ENSE00003778116	110451864	110452014	6	2	0						IPR017351	PINCH	FALSE	FALSE
2	110451161	110451253	LIMS4	ENSG00000256671	ENST00000632897	ENSE00003781395	110451161	110451253	7	0	0	TRUE					IPR017351	PINCH	FALSE	FALSE
2	110449819	110449867	LIMS4	ENSG00000256671	ENST00000632897	ENSE00003782474	110449819	110449867	8	0	1						IPR017351	PINCH	FALSE	FALSE
2	110447085	110447160	LIMS4	ENSG00000256671	ENST00000632897	ENSE00003779057	110447085	110447160	9	1	2						IPR017351	PINCH	FALSE	FALSE
2	110446739	110446886	LIMS4	ENSG00000256671	ENST00000632897	ENSE00003777348	110446739	110446886	10	2	0						IPR017351	PINCH	FALSE	FALSE
2	109898729	109898910	LIMS3	ENSG00000256977	ENST00000437679	ENSE00001890420	109898428	109898910	1	-1	2						IPR017351	PINCH	FALSE	FALSE
2	109903253	109903412	LIMS3	ENSG00000256977	ENST00000437679	ENSE00003808591	109903253	109903412	2	2	0						IPR017351	PINCH	FALSE	FALSE
2	109905880	109905891	LIMS3	ENSG00000256977	ENST00000437679	ENSE00002487139	109905880	109906456	3	0	-1						IPR017351	PINCH	FALSE	FALSE
2	109898729	109898910	LIMS3	ENSG00000256977	ENST00000480744	ENSE00003780924	109898729	109898910	1	0	2						IPR017351	PINCH	FALSE	FALSE
2	109914411	109914477	LIMS3	ENSG00000256977	ENST00000480744	ENSE00003804522	109914411	109914477	3	0	1
2	109915952	109916072	LIMS3	ENSG00000256977	ENST00000480744	ENSE00003808582	109915952	109916072	4	1	2
2	109916507	109916656	LIMS3	ENSG00000256977	ENST00000480744	ENSE00003804221	109916507	109916656	5	2	2			TRUE
2	109919493	109919643	LIMS3	ENSG00000256977	ENST00000480744	ENSE00001881392	109919493	109919643	6	2	0						IPR017351	PINCH	FALSE	FALSE
2	109920254	109920346	LIMS3	ENSG00000256977	ENST00000480744	ENSE00003649046	109920254	109920346	7	0	0	TRUE					IPR017351	PINCH	FALSE	FALSE
2	109921640	109921688	LIMS3	ENSG00000256977	ENST00000480744	ENSE00003531865	109921640	109921688	8	0	1						IPR017351	PINCH	FALSE	FALSE
2	109924348	109924423	LIMS3	ENSG00000256977	ENST00000480744	ENSE00003661355	109924348	109924423	9	1	2						IPR017351	PINCH	FALSE	FALSE
2	109924622	109924769	LIMS3	ENSG00000256977	ENST00000480744	ENSE00003778577	109924622	109924769	10	2	0						IPR017351	PINCH	FALSE	FALSE
2			LIMS3	ENSG00000256977	ENST00000487150	ENSE00002467676	109901542	109901588	1	-1	-1						IPR017351	PINCH	FALSE	FALSE
2	109903257	109903412	LIMS3	ENSG00000256977	ENST00000487150	ENSE00003778996	109903253	109903412	2	-1	0						IPR017351	PINCH	FALSE	FALSE
2	109905880	109905891	LIMS3	ENSG00000256977	ENST00000487150	ENSE00001900296	109905880	109906454	3	0	-1						IPR017351	PINCH	FALSE	FALSE
2	109898729	109898910	LIMS3	ENSG00000256977	ENST00000631420	ENSE00003780012	109898647	109898910	1	-1	2
2	109919489	109919555	LIMS3	ENSG00000256977	ENST00000631420	ENSE00003811104	109919489	109919643	6	2	-1
2			LIMS3	ENSG00000256977	ENST00000631420	ENSE00003802447	109920254	109920346	7	-1	-1				TRUE
2			LIMS3	ENSG00000256977	ENST00000631420	ENSE00003806954	109921640	109921688	8	-1	-1				TRUE
2			LIMS3	ENSG00000256977	ENST00000631420	ENSE00003779444	109924348	109924868	9	-1	-1
2	70994688	70994749	AC007040.2	ENSG00000258881	ENST00000453130	ENSE00001696853	70994688	70994749	1	2	1
2	70993696	70993775	AC007040.2	ENSG00000258881	ENST00000453130	ENSE00003573366	70993696	70993775	2	1	0
2	70948370	70948375	AC007040.2	ENSG00000258881	ENST00000453130	ENSE00001793800	70948227	70948375	3	0	-1
2			AC007040.2	ENSG00000258881	ENST00000453130	ENSE00001621511	70947540	70947671	4	-1	-1
2	70994688	70994757	AC007040.2	ENSG00000258881	ENST00000606025	ENSE00003699215	70994688	70995336	1	-1	1
2	70991830	70991983	AC007040.2	ENSG00000258881	ENST00000606025	ENSE00003701170	70991830	70991983	3	0	1
2	70989749	70989816	AC007040.2	ENSG00000258881	ENST00000606025	ENSE00003696251	70989749	70989816	4	1	0
2	70988915	70989017	AC007040.2	ENSG00000258881	ENST00000606025	ENSE00003696713	70988915	70989017	5	0	1
2	70942315	70942433	AC007040.2	ENSG00000258881	ENST00000606025	ENSE00003696099	70939318	70942433	6	1	-1
2	94588522	94588547	AL845331.1	ENSG00000259916	ENST00000561882	ENSE00002583660	94588522	94588547	1	0	2						IPR023271	Aquaporin-like	FALSE	FALSE
2	94594744	94594873	AL845331.1	ENSG00000259916	ENST00000561882	ENSE00002584491	94594744	94594873	2	2	0						IPR023271	Aquaporin-like	FALSE	FALSE
2	94602492	94602615	AL845331.1	ENSG00000259916	ENST00000561882	ENSE00002616790	94602492	94602615	3	0	1						IPR023271	Aquaporin-like	FALSE	FALSE
2	94603037	94603162	AL845331.1	ENSG00000259916	ENST00000561882	ENSE00002588383	94603037	94603162	4	1	1		TRUE				IPR023271	Aquaporin-like	FALSE	FALSE
2	94603368	94603501	AL845331.1	ENSG00000259916	ENST00000561882	ENSE00002617025	94603368	94603501	5	1	0						IPR023271	Aquaporin-like	FALSE	FALSE
2	94603712	94603929	AL845331.1	ENSG00000259916	ENST00000561882	ENSE00002576972	94603712	94603929	6	0	2						IPR023271	Aquaporin-like	FALSE	FALSE
2	94604288	94604573	AL845331.1	ENSG00000259916	ENST00000561882	ENSE00002576857	94604288	94604573	7	2	0						IPR023271	Aquaporin-like	FALSE	FALSE
2			MIR3679	ENSG00000263813	ENST00000581102	ENSE00002716419	134127125	134127192	1	-1	-1
2	74363294	74363377	AC006030.1	ENSG00000264324	ENST00000451608	ENSE00002712886	74363294	74363377	1	0	0
2	74362994	74363177	AC006030.1	ENSG00000264324	ENST00000451608	ENSE00003638475	74362994	74363177	2	0	1
2	74362650	74362729	AC006030.1	ENSG00000264324	ENST00000451608	ENSE00003641848	74362650	74362729	3	1	0
2	74362052	74362141	AC006030.1	ENSG00000264324	ENST00000451608	ENSE00003468155	74362052	74362141	4	0	0	TRUE
2	74361499	74361636	AC006030.1	ENSG00000264324	ENST00000451608	ENSE00002709671	74361413	74361636	5	0	-1
2			AC006030.1	ENSG00000264324	ENST00000451608	ENSE00002702612	74361004	74361156	6	-1	-1				TRUE
2			AC006030.1	ENSG00000264324	ENST00000451608	ENSE00002692369	74342458	74342537	7	-1	-1				TRUE
2			AC006030.1	ENSG00000264324	ENST00000451608	ENSE00003677663	74338855	74338903	8	-1	-1				TRUE
2			AC006030.1	ENSG00000264324	ENST00000451608	ENSE00003471488	74334027	74334177	9	-1	-1				TRUE
2			AC006030.1	ENSG00000264324	ENST00000451608	ENSE00003513779	74328120	74328186	10	-1	-1				TRUE
2			AC006030.1	ENSG00000264324	ENST00000451608	ENSE00003582694	74314945	74315025	11	-1	-1				TRUE
2			AC006030.1	ENSG00000264324	ENST00000451608	ENSE00003580680	74304489	74304680	12	-1	-1				TRUE
2			AC006030.1	ENSG00000264324	ENST00000451608	ENSE00003611113	74285773	74285902	13	-1	-1				TRUE
2			AC006030.1	ENSG00000264324	ENST00000451608	ENSE00003492115	74265104	74265264	14	-1	-1				TRUE
2			AC006030.1	ENSG00000264324	ENST00000451608	ENSE00003530420	74264147	74264299	15	-1	-1				TRUE
2			AC006030.1	ENSG00000264324	ENST00000451608	ENSE00003597897	74262137	74262232	16	-1	-1				TRUE
2			AC006030.1	ENSG00000264324	ENST00000451608	ENSE00003649936	74259588	74259643	17	-1	-1				TRUE
2			AC006030.1	ENSG00000264324	ENST00000451608	ENSE00003512346	74255775	74255932	18	-1	-1				TRUE
2			AC006030.1	ENSG00000264324	ENST00000451608	ENSE00003655143	74254619	74254706	19	-1	-1				TRUE
2			AC006030.1	ENSG00000264324	ENST00000451608	ENSE00003471226	74252974	74253128	20	-1	-1				TRUE
2			AC006030.1	ENSG00000264324	ENST00000451608	ENSE00003494797	74252179	74252388	21	-1	-1				TRUE
2			AC006030.1	ENSG00000264324	ENST00000451608	ENSE00003510115	74250343	74250517	22	-1	-1				TRUE
2			AC006030.1	ENSG00000264324	ENST00000451608	ENSE00003560326	74248353	74248486	23	-1	-1				TRUE
2			AC006030.1	ENSG00000264324	ENST00000451608	ENSE00003568232	74247036	74247307	24	-1	-1				TRUE
2			AC006030.1	ENSG00000264324	ENST00000451608	ENSE00003652320	74241994	74242052	25	-1	-1				TRUE
2			AC006030.1	ENSG00000264324	ENST00000451608	ENSE00003464399	74239335	74239535	26	-1	-1				TRUE
2			AC006030.1	ENSG00000264324	ENST00000451608	ENSE00003489457	74235101	74235214	27	-1	-1				TRUE
2			AC006030.1	ENSG00000264324	ENST00000451608	ENSE00003512310	74233402	74233563	28	-1	-1				TRUE
2			AC006030.1	ENSG00000264324	ENST00000451608	ENSE00003542452	74232469	74232647	29	-1	-1				TRUE
2			AC006030.1	ENSG00000264324	ENST00000451608	ENSE00003495341	74231236	74231308	30	-1	-1				TRUE
2			AC006030.1	ENSG00000264324	ENST00000451608	ENSE00003626446	74227810	74227878	31	-1	-1				TRUE
2			AC006030.1	ENSG00000264324	ENST00000451608	ENSE00003647133	74227517	74227564	32	-1	-1				TRUE
2			AC006030.1	ENSG00000264324	ENST00000451608	ENSE00003548964	74226957	74227130	33	-1	-1				TRUE
2			AC006030.1	ENSG00000264324	ENST00000451608	ENSE00001659800	74224840	74225011	34	-1	-1				TRUE
2			AC006030.1	ENSG00000264324	ENST00000451608	ENSE00003669523	74222868	74222952	35	-1	-1				TRUE
2			AC006030.1	ENSG00000264324	ENST00000451608	ENSE00003630953	74221434	74221501	36	-1	-1				TRUE
2			AC006030.1	ENSG00000264324	ENST00000451608	ENSE00002694136	74216083	74216216	37	-1	-1				TRUE
2			AC006030.1	ENSG00000264324	ENST00000451608	ENSE00002710862	74214402	74214475	38	-1	-1				TRUE
2			AC006030.1	ENSG00000264324	ENST00000451608	ENSE00002721308	74211604	74211827	39	-1	-1
2	197500437	197500439	HSPE1-MOB4	ENSG00000270757	ENST00000604458	ENSE00003464949	197500413	197500439	1	-1	0						IPR037124, IPR036703, IPR020818, IPR018369, IPR011032	Chaperonin_GroES_sf, MOB_kinase_act_sf, Chaperonin_GroES, Chaprnonin_Cpn10_CS, GroES-like_sf	FALSE	FALSE
2	197501074	197501238	HSPE1-MOB4	ENSG00000270757	ENST00000604458	ENSE00003641386	197501074	197501238	2	0	0	TRUE					IPR037124, IPR036703, IPR020818, IPR018369, IPR011032	Chaperonin_GroES_sf, MOB_kinase_act_sf, Chaperonin_GroES, Chaprnonin_Cpn10_CS, GroES-like_sf	FALSE	FALSE
2	197523624	197523686	HSPE1-MOB4	ENSG00000270757	ENST00000604458	ENSE00003686167	197523624	197523686	3	0	0	TRUE					IPR037124, IPR036703, IPR020818, IPR018369, IPR011032	Chaperonin_GroES_sf, MOB_kinase_act_sf, Chaperonin_GroES, Chaprnonin_Cpn10_CS, GroES-like_sf	FALSE	FALSE
2	197535530	197535630	HSPE1-MOB4	ENSG00000270757	ENST00000604458	ENSE00003555320	197535530	197535630	4	0	2						IPR037124, IPR036703, IPR020818, IPR018369, IPR011032	Chaperonin_GroES_sf, MOB_kinase_act_sf, Chaperonin_GroES, Chaprnonin_Cpn10_CS, GroES-like_sf	FALSE	FALSE
2	197540111	197540153	HSPE1-MOB4	ENSG00000270757	ENST00000604458	ENSE00003674233	197540111	197540153	5	2	0						IPR037124, IPR036703, IPR020818, IPR018369, IPR011032	Chaperonin_GroES_sf, MOB_kinase_act_sf, Chaperonin_GroES, Chaprnonin_Cpn10_CS, GroES-like_sf	FALSE	FALSE
2	197540351	197540437	HSPE1-MOB4	ENSG00000270757	ENST00000604458	ENSE00003655425	197540351	197540437	6	0	0	TRUE					IPR037124, IPR036703, IPR020818, IPR018369, IPR011032	Chaperonin_GroES_sf, MOB_kinase_act_sf, Chaperonin_GroES, Chaprnonin_Cpn10_CS, GroES-like_sf	FALSE	FALSE
2	197548336	197548415	HSPE1-MOB4	ENSG00000270757	ENST00000604458	ENSE00003575804	197548336	197548415	7	0	2						IPR037124, IPR036703, IPR020818, IPR018369, IPR011032	Chaperonin_GroES_sf, MOB_kinase_act_sf, Chaperonin_GroES, Chaprnonin_Cpn10_CS, GroES-like_sf	FALSE	FALSE
2	197550275	197550386	HSPE1-MOB4	ENSG00000270757	ENST00000604458	ENSE00003595605	197550275	197550386	8	2	0						IPR037124, IPR036703, IPR020818, IPR018369, IPR011032	Chaperonin_GroES_sf, MOB_kinase_act_sf, Chaperonin_GroES, Chaprnonin_Cpn10_CS, GroES-like_sf	FALSE	FALSE
2	197550515	197550646	HSPE1-MOB4	ENSG00000270757	ENST00000604458	ENSE00003640011	197550515	197550726	9	0	-1						IPR037124, IPR036703, IPR020818, IPR018369, IPR011032	Chaperonin_GroES_sf, MOB_kinase_act_sf, Chaperonin_GroES, Chaprnonin_Cpn10_CS, GroES-like_sf	FALSE	FALSE
2			C2orf15	ENSG00000273045	ENST00000650052	ENSE00003839441	99141707	99141937	1	-1	-1				TRUE
2			C2orf15	ENSG00000273045	ENST00000650052	ENSE00003704408	99142285	99142401	2	-1	-1				TRUE
2			C2orf15	ENSG00000273045	ENST00000650052	ENSE00003908850	99147402	99147493	3	-1	-1				TRUE
2	99150559	99150834	C2orf15	ENSG00000273045	ENST00000650052	ENSE00001164400	99150483	99151669	4	-1	-1
2			AC092587.1	ENSG00000273155	ENST00000410042	ENSE00001577051	99154998	99155051	1	-1	-1				TRUE		IPR036919, IPR016082	L30_ferredoxin-like_sf, Ribosomal_L30_ferredoxin-like	FALSE	FALSE
2			AC092587.1	ENSG00000273155	ENST00000410042	ENSE00003622292	99156301	99156426	2	-1	-1				TRUE		IPR036919, IPR016082	L30_ferredoxin-like_sf, Ribosomal_L30_ferredoxin-like	FALSE	FALSE
2	99186204	99186254	AC092587.1	ENSG00000273155	ENST00000410042	ENSE00003709284	99186177	99186254	3	-1	0						IPR036919, IPR016082	L30_ferredoxin-like_sf, Ribosomal_L30_ferredoxin-like	FALSE	FALSE
2	99188177	99188257	AC092587.1	ENSG00000273155	ENST00000410042	ENSE00003710101	99188177	99188257	4	0	0	TRUE					IPR036919, IPR016082	L30_ferredoxin-like_sf, Ribosomal_L30_ferredoxin-like	FALSE	FALSE
2	99194751	99194897	AC092587.1	ENSG00000273155	ENST00000410042	ENSE00003709106	99194751	99194897	5	0	0	TRUE					IPR036919, IPR016082	L30_ferredoxin-like_sf, Ribosomal_L30_ferredoxin-like	FALSE	FALSE
2	99195116	99195232	AC092587.1	ENSG00000273155	ENST00000410042	ENSE00003671475	99195116	99195298	6	0	-1						IPR036919, IPR016082	L30_ferredoxin-like_sf, Ribosomal_L30_ferredoxin-like	FALSE	FALSE
2			AC017083.3	ENSG00000273398	ENST00000406334	ENSE00001708135	68261189	68261230	1	-1	-1				TRUE
2			AC017083.3	ENSG00000273398	ENST00000406334	ENSE00001794435	68252988	68253137	2	-1	-1				TRUE
2	68217092	68217104	AC017083.3	ENSG00000273398	ENST00000406334	ENSE00003708625	68217092	68217131	3	-1	1
2	68188514	68188690	AC017083.3	ENSG00000273398	ENST00000406334	ENSE00003704606	68188514	68188690	4	1	1		TRUE
2	68187255	68187314	AC017083.3	ENSG00000273398	ENST00000406334	ENSE00003707574	68187255	68187314	5	1	1		TRUE
2	68186468	68186652	AC017083.3	ENSG00000273398	ENST00000406334	ENSE00003706144	68186468	68186652	6	1	0
2	68157796	68158122	AC017083.3	ENSG00000273398	ENST00000406334	ENSE00001781386	68157796	68158122	7	0	0	TRUE
2	68157461	68157694	AC017083.3	ENSG00000273398	ENST00000406334	ENSE00001772773	68157261	68157694	8	0	-1
2			AC017083.3	ENSG00000273398	ENST00000406334	ENSE00003536656	68147467	68147567	9	-1	-1				TRUE
2			AC017083.3	ENSG00000273398	ENST00000406334	ENSE00003658237	68144585	68144715	10	-1	-1				TRUE
2			AC017083.3	ENSG00000273398	ENST00000406334	ENSE00003486982	68141694	68141795	11	-1	-1				TRUE
2			AC017083.3	ENSG00000273398	ENST00000406334	ENSE00003466295	68138742	68138857	12	-1	-1				TRUE
2			AC017083.3	ENSG00000273398	ENST00000406334	ENSE00003462442	68137299	68137433	13	-1	-1				TRUE
2			AC017083.3	ENSG00000273398	ENST00000406334	ENSE00003604317	68134702	68134799	14	-1	-1				TRUE
2			AC017083.3	ENSG00000273398	ENST00000406334	ENSE00001670574	68131238	68131445	15	-1	-1
2	89330116	89330429	IGKV2-40	ENSG00000273962	ENST00000620613	ENSE00003739786	89330116	89330429	1	1	0
2	74455117	74455174	INO80B-WBP1	ENSG00000274049	ENST00000441673	ENSE00003677275	74455100	74455174	1	-1	1
2	74455406	74455598	INO80B-WBP1	ENSG00000274049	ENST00000441673	ENSE00003719026	74455406	74455598	2	1	2
2	74455818	74455936	INO80B-WBP1	ENSG00000274049	ENST00000441673	ENSE00003725903	74455818	74455936	3	2	1
2	74456103	74456272	INO80B-WBP1	ENSG00000274049	ENST00000441673	ENSE00003726457	74456103	74456272	4	1	0
2	74457334	74457538	INO80B-WBP1	ENSG00000274049	ENST00000441673	ENSE00001798899	74457334	74457538	5	0	1
2	74459643	74459689	INO80B-WBP1	ENSG00000274049	ENST00000441673	ENSE00003515512	74459643	74459745	6	1	-1
2			INO80B-WBP1	ENSG00000274049	ENST00000441673	ENSE00001731811	74460221	74460846	8	-1	-1
2	74455117	74455174	INO80B-WBP1	ENSG00000274049	ENST00000452361	ENSE00001689906	74455088	74455174	1	-1	1
2	74457334	74457860	INO80B-WBP1	ENSG00000274049	ENST00000452361	ENSE00001774302	74457334	74457860	5	0	2
2	74459643	74459667	INO80B-WBP1	ENSG00000274049	ENST00000452361	ENSE00003526313	74459643	74459745	6	2	-1
2			INO80B-WBP1	ENSG00000274049	ENST00000452361	ENSE00003626297	74459873	74460049	7	-1	-1				TRUE
2			INO80B-WBP1	ENSG00000274049	ENST00000452361	ENSE00001517066	74460221	74460884	8	-1	-1
2	96114797	96116149	ADRA2B	ENSG00000274286	ENST00000620793	ENSE00003744297	96112876	96116571	1	-1	-1						IPR017452, IPR002233, IPR000276	GPCR_Rhodpsn_7TM, ADR_fam, GPCR_Rhodpsn	FALSE	FALSE
2	55617144	55617285	PPP4R3B	ENSG00000275052	ENST00000611717	ENSE00003746664	55617144	55617614	1	-1	1						IPR016024, IPR011993	ARM-type_fold, PH-like_dom_sf	FALSE	FALSE
2	55615451	55615506	PPP4R3B	ENSG00000275052	ENST00000611717	ENSE00003733493	55615451	55615506	2	1	0						IPR016024, IPR011993	ARM-type_fold, PH-like_dom_sf	FALSE	FALSE
2	55603978	55604076	PPP4R3B	ENSG00000275052	ENST00000611717	ENSE00003752712	55603978	55604076	3	0	0	TRUE					IPR016024, IPR011993	ARM-type_fold, PH-like_dom_sf	FALSE	FALSE
2	55598416	55599039	PPP4R3B	ENSG00000275052	ENST00000611717	ENSE00003733248	55598416	55599039	4	0	0	TRUE					IPR016024, IPR011993	ARM-type_fold, PH-like_dom_sf	FALSE	FALSE
2	55588879	55588956	PPP4R3B	ENSG00000275052	ENST00000611717	ENSE00003750954	55588879	55588956	5	0	0	TRUE					IPR016024, IPR011993	ARM-type_fold, PH-like_dom_sf	FALSE	FALSE
2	55586618	55586734	PPP4R3B	ENSG00000275052	ENST00000611717	ENSE00003746425	55586618	55586734	6	0	0	TRUE					IPR016024, IPR011993	ARM-type_fold, PH-like_dom_sf	FALSE	FALSE
2	55585051	55585167	PPP4R3B	ENSG00000275052	ENST00000611717	ENSE00003729471	55585051	55585167	7	0	0	TRUE					IPR016024, IPR011993	ARM-type_fold, PH-like_dom_sf	FALSE	FALSE
2	55581567	55581698	PPP4R3B	ENSG00000275052	ENST00000611717	ENSE00003719374	55581567	55581698	8	0	0	TRUE					IPR016024, IPR011993	ARM-type_fold, PH-like_dom_sf	FALSE	FALSE
2	55579679	55579781	PPP4R3B	ENSG00000275052	ENST00000611717	ENSE00003741049	55579679	55579781	9	0	1						IPR016024, IPR011993	ARM-type_fold, PH-like_dom_sf	FALSE	FALSE
2	55577315	55577356	PPP4R3B	ENSG00000275052	ENST00000611717	ENSE00003746152	55577315	55577356	10	1	1		TRUE				IPR016024, IPR011993	ARM-type_fold, PH-like_dom_sf	FALSE	FALSE
2	55568194	55568363	PPP4R3B	ENSG00000275052	ENST00000611717	ENSE00003738312	55568194	55568363	11	1	0						IPR016024, IPR011993	ARM-type_fold, PH-like_dom_sf	FALSE	FALSE
2	55564902	55565041	PPP4R3B	ENSG00000275052	ENST00000611717	ENSE00003750114	55564902	55565041	12	0	2						IPR016024, IPR011993	ARM-type_fold, PH-like_dom_sf	FALSE	FALSE
2	55564313	55564497	PPP4R3B	ENSG00000275052	ENST00000611717	ENSE00003749064	55564313	55564497	13	2	1						IPR016024, IPR011993	ARM-type_fold, PH-like_dom_sf	FALSE	FALSE
2	55558775	55558968	PPP4R3B	ENSG00000275052	ENST00000611717	ENSE00003716706	55558775	55558968	14	1	0						IPR016024, IPR011993	ARM-type_fold, PH-like_dom_sf	FALSE	FALSE
2	55549911	55550006	PPP4R3B	ENSG00000275052	ENST00000611717	ENSE00003728592	55547292	55550006	15	0	-1						IPR016024, IPR011993	ARM-type_fold, PH-like_dom_sf	FALSE	FALSE
2	55617144	55617285	PPP4R3B	ENSG00000275052	ENST00000616288	ENSE00003730947	55617144	55617608	1	-1	1						IPR016024, IPR011993	ARM-type_fold, PH-like_dom_sf	FALSE	FALSE
2	55573619	55573777	PPP4R3B	ENSG00000275052	ENST00000616288	ENSE00003735548	55573619	55573777	11	1	1						IPR016024, IPR011993	ARM-type_fold, PH-like_dom_sf	FALSE	FALSE
2	55549911	55550006	PPP4R3B	ENSG00000275052	ENST00000616288	ENSE00003737126	55548378	55550006	16	0	-1						IPR016024, IPR011993	ARM-type_fold, PH-like_dom_sf	FALSE	FALSE
2	55617144	55617285	PPP4R3B	ENSG00000275052	ENST00000616407	ENSE00003743674	55617144	55617622	1	-1	1						IPR016024, IPR011993	ARM-type_fold, PH-like_dom_sf	FALSE	FALSE
2	55578247	55578342	PPP4R3B	ENSG00000275052	ENST00000616407	ENSE00003727370	55578247	55578342	10	1	1						IPR016024, IPR011993	ARM-type_fold, PH-like_dom_sf	FALSE	FALSE
2			ZNF2	ENSG00000275111	ENST00000611147	ENSE00003725948	95165817	95165860	1	-1	-1						IPR036236, IPR036051, IPR013087	Znf_C2H2_sf, KRAB_dom_sf, Znf_C2H2_type	FALSE	FALSE
2	95176227	95176259	ZNF2	ENSG00000275111	ENST00000611147	ENSE00003715158	95176188	95176259	2	-1	0						IPR036236, IPR036051, IPR013087	Znf_C2H2_sf, KRAB_dom_sf, Znf_C2H2_type	FALSE	FALSE
2	95177483	95177609	ZNF2	ENSG00000275111	ENST00000611147	ENSE00003726469	95177483	95177609	3	0	1						IPR036236, IPR036051, IPR013087	Znf_C2H2_sf, KRAB_dom_sf, Znf_C2H2_type	FALSE	FALSE
2	95180159	95180272	ZNF2	ENSG00000275111	ENST00000611147	ENSE00003734368	95180159	95180272	4	1	1		TRUE				IPR036236, IPR013087	Znf_C2H2_sf, Znf_C2H2_type	FALSE	FALSE
2	95181064	95182106	ZNF2	ENSG00000275111	ENST00000611147	ENSE00003734667	95181064	95182171	5	1	-1						IPR036236, IPR036051, IPR013087	Znf_C2H2_sf, KRAB_dom_sf, Znf_C2H2_type	FALSE	FALSE
2			ZNF2	ENSG00000275111	ENST00000611463	ENSE00003721384	95165466	95165860	1	-1	-1				TRUE		IPR036236	Znf_C2H2_sf	FALSE	FALSE
2	95177576	95177609	ZNF2	ENSG00000275111	ENST00000611463	ENSE00003737402	95177483	95177609	2	-1	1						IPR036236, IPR013087	Znf_C2H2_sf, Znf_C2H2_type	FALSE	FALSE
2	95181103	95182106	ZNF2	ENSG00000275111	ENST00000611463	ENSE00003712550	95181103	95184317	3	1	-1						IPR036236, IPR013087	Znf_C2H2_sf, Znf_C2H2_type	FALSE	FALSE
2			ZNF2	ENSG00000275111	ENST00000614034	ENSE00003749171	95165809	95165860	1	-1	-1						IPR036236, IPR036051, IPR013087	Znf_C2H2_sf, KRAB_dom_sf, Znf_C2H2_type	FALSE	FALSE
2			ZNF2	ENSG00000275111	ENST00000617923	ENSE00003726278	95165432	95165860	1	-1	-1						IPR036236, IPR013087	Znf_C2H2_sf, Znf_C2H2_type	FALSE	FALSE
2			ZNF2	ENSG00000275111	ENST00000622059	ENSE00003716077	95165789	95165860	1	-1	-1						IPR036236, IPR036051, IPR013087	Znf_C2H2_sf, KRAB_dom_sf, Znf_C2H2_type	FALSE	FALSE
2	95181103	95182106	ZNF2	ENSG00000275111	ENST00000622059	ENSE00003722062	95181103	95182455	4	1	-1						IPR036236, IPR036051, IPR013087	Znf_C2H2_sf, KRAB_dom_sf, Znf_C2H2_type	FALSE	FALSE
2	90154098	90154152	IGKV1D-13	ENSG00000276566	ENST00000611391	ENSE00003733957	90154073	90154152	1	-1	1
2	90154279	90154574	IGKV1D-13	ENSG00000276566	ENST00000611391	ENSE00002258457	90154279	90154574	2	1	0
2	31580620	31580900	SRD5A2	ENSG00000277893	ENST00000622030	ENSE00003751995	31580620	31580938	1	-1	2						IPR039357, IPR016636	SRD5A/TECR, 3-oxo-5-alpha-steroid_4-DH	FALSE	FALSE
2	31533603	31533766	SRD5A2	ENSG00000277893	ENST00000622030	ENSE00003717051	31533603	31533766	2	2	1						IPR039357, IPR016636	SRD5A/TECR, 3-oxo-5-alpha-steroid_4-DH	FALSE	FALSE
2	31531371	31531472	SRD5A2	ENSG00000277893	ENST00000622030	ENSE00003740686	31531371	31531472	3	1	1		TRUE				IPR039357, IPR016636	SRD5A/TECR, 3-oxo-5-alpha-steroid_4-DH	FALSE	FALSE
2	31529307	31529457	SRD5A2	ENSG00000277893	ENST00000622030	ENSE00003731183	31529307	31529457	4	1	2						IPR039357, IPR016636	SRD5A/TECR, 3-oxo-5-alpha-steroid_4-DH	FALSE	FALSE
2	31526196	31526262	SRD5A2	ENSG00000277893	ENST00000622030	ENSE00003740557	31522480	31526262	5	2	-1						IPR039357, IPR016636	SRD5A/TECR, 3-oxo-5-alpha-steroid_4-DH	FALSE	FALSE
2	90159860	90159914	IGKV1D-12	ENSG00000278857	ENST00000377032	ENSE00003726348	90159840	90159914	1	-1	1
2	90160040	90160335	IGKV1D-12	ENSG00000278857	ENST00000377032	ENSE00002208449	90160040	90160335	2	1	0
2	48755511	48755671	AC073082.1	ENSG00000279956	ENST00000602369	ENSE00003760268	48755511	48755724	1	-1	2
2	48731227	48731298	AC073082.1	ENSG00000279956	ENST00000602369	ENSE00003760315	48731227	48731298	2	2	2			TRUE
2	48725676	48725750	AC073082.1	ENSG00000279956	ENST00000602369	ENSE00003759276	48725676	48725750	3	2	2			TRUE
2	48723622	48723696	AC073082.1	ENSG00000279956	ENST00000602369	ENSE00003756422	48723622	48723696	4	2	2			TRUE
2	48723456	48723533	AC073082.1	ENSG00000279956	ENST00000602369	ENSE00003756354	48723456	48723533	5	2	2			TRUE
2	48713986	48714054	AC073082.1	ENSG00000279956	ENST00000602369	ENSE00003758127	48713986	48714054	6	2	2			TRUE
2	48708948	48709022	AC073082.1	ENSG00000279956	ENST00000602369	ENSE00003755290	48708948	48709022	7	2	2			TRUE
2	48698754	48698775	AC073082.1	ENSG00000279956	ENST00000602369	ENSE00001642910	48698615	48698775	8	2	-1
2			AC073082.1	ENSG00000279956	ENST00000602369	ENSE00003656684	48694224	48694304	9	-1	-1				TRUE
2			AC073082.1	ENSG00000279956	ENST00000602369	ENSE00001645232	48668570	48668665	10	-1	-1				TRUE
2			AC073082.1	ENSG00000279956	ENST00000602369	ENSE00001703491	48647029	48647119	11	-1	-1				TRUE
2			AC073082.1	ENSG00000279956	ENST00000602369	ENSE00001747972	48646430	48646614	12	-1	-1				TRUE
2			AC073082.1	ENSG00000279956	ENST00000602369	ENSE00001594100	48632291	48633121	13	-1	-1
2			AC068547.1	ENSG00000283228	ENST00000637224	ENSE00003792966	151973669	151973923	1	-1	-1				TRUE
2	151971545	151971550	AC068547.1	ENSG00000283228	ENST00000637224	ENSE00003796265	151971545	151971704	2	-1	0
2	151883251	151883370	AC068547.1	ENSG00000283228	ENST00000637224	ENSE00003800746	151883251	151883370	3	0	0	TRUE
2	151880800	151880922	AC068547.1	ENSG00000283228	ENST00000637224	ENSE00003798724	151880800	151880922	4	0	0	TRUE
2	151876426	151876556	AC068547.1	ENSG00000283228	ENST00000637224	ENSE00001768486	151876426	151876556	5	0	2
2	151872417	151872493	AC068547.1	ENSG00000283228	ENST00000637224	ENSE00003791815	151872417	151872493	6	2	1
2	151870842	151870861	AC068547.1	ENSG00000283228	ENST00000637224	ENSE00003801071	151870842	151870861	7	1	0
2	151870531	151870611	AC068547.1	ENSG00000283228	ENST00000637224	ENSE00003794326	151870531	151870611	8	0	0	TRUE
2	151869646	151869735	AC068547.1	ENSG00000283228	ENST00000637224	ENSE00003793839	151869177	151869735	9	0	-1
2			AC068547.1	ENSG00000283228	ENST00000637224	ENSE00003800651	151860711	151860820	10	-1	-1				TRUE
2			AC068547.1	ENSG00000283228	ENST00000637224	ENSE00003794342	151855224	151855375	11	-1	-1				TRUE
2			AC068547.1	ENSG00000283228	ENST00000637224	ENSE00003793072	151853448	151853543	12	-1	-1				TRUE
2			AC068547.1	ENSG00000283228	ENST00000637224	ENSE00003800915	151815139	151815199	13	-1	-1				TRUE
2			AC068547.1	ENSG00000283228	ENST00000637224	ENSE00003795131	151814169	151814316	14	-1	-1				TRUE
2			AC068547.1	ENSG00000283228	ENST00000637224	ENSE00003792869	151812357	151812440	15	-1	-1				TRUE
2			AC068547.1	ENSG00000283228	ENST00000637224	ENSE00003793242	151806821	151806972	16	-1	-1				TRUE
2			AC068547.1	ENSG00000283228	ENST00000637224	ENSE00003798599	151802827	151803324	17	-1	-1
2	151973669	151973713	AC068547.1	ENSG00000283228	ENST00000637559	ENSE00003795505	151973669	151973949	1	-1	0
2	151855274	151855375	AC068547.1	ENSG00000283228	ENST00000637559	ENSE00003796715	151855224	151855375	8	0	-1
2			AC068547.1	ENSG00000283228	ENST00000637559	ENSE00003797672	151841903	151842088	10	-1	-1				TRUE
2			AC068547.1	ENSG00000283228	ENST00000637559	ENSE00003793655	151814272	151814316	12	-1	-1
2	68921248	68921259	GKN3P	ENSG00000283586	ENST00000637675	ENSE00003799694	68921248	68921259	1	0	0
2	68922505	68922558	GKN3P	ENSG00000283586	ENST00000637675	ENSE00003791930	68922505	68922558	2	0	0	TRUE
2	68922740	68922874	GKN3P	ENSG00000283586	ENST00000637675	ENSE00003796167	68922740	68922874	3	0	0	TRUE
2	68924557	68924664	GKN3P	ENSG00000283586	ENST00000637675	ENSE00003797758	68924557	68924664	4	0	0	TRUE
2	68925685	68925826	GKN3P	ENSG00000283586	ENST00000637675	ENSE00003800659	68925685	68925826	5	0	1
2	68926740	68926834	GKN3P	ENSG00000283586	ENST00000637675	ENSE00003798169	68926740	68926834	6	1	0
2	74418341	74418442	C2orf81	ENSG00000284308	ENST00000638555	ENSE00003808914	74418341	74418542	1	-1	0						IPR028042	DUF4639	FALSE	FALSE
2	74416017	74416241	C2orf81	ENSG00000284308	ENST00000638555	ENSE00003803902	74416017	74416241	2	0	0						IPR028042	DUF4639	FALSE	FALSE
2	131035092	131035262	SMIM39	ENSG00000284479	ENST00000635976	ENSE00003796729	131035092	131035262	1	0	0
2	227608784	227609101	SCYGR10	ENSG00000284622	ENST00000641246	ENSE00003813640	227608784	227609101	1	0	0
2	227387683	227387949	SCYGR1	ENSG00000284629	ENST00000641359	ENSE00003812659	227387683	227387949	1	0	0
2	227617498	227617815	SCYGR4	ENSG00000284631	ENST00000641801	ENSE00003813145	227616998	227618655	1	-1	-1
2	227745894	227746220	SCYGR8	ENSG00000284635	ENST00000641981	ENSE00003813480	227745845	227746681	1	-1	-1
2	227598893	227599255	SCYGR2	ENSG00000284643	ENST00000641394	ENSE00003812805	227598893	227599255	1	0	0
2	227666804	227667061	SCYGR5	ENSG00000284667	ENST00000641976	ENSE00003812181	227666804	227667061	1	0	0
2	46479586	46479702	TMEM247	ENSG00000284701	ENST00000434431	ENSE00001696881	46479565	46479702	1	-1	0
2	46480405	46480764	TMEM247	ENSG00000284701	ENST00000434431	ENSE00001382764	46480405	46480764	2	0	0	TRUE
2	46484244	46484425	TMEM247	ENSG00000284701	ENST00000434431	ENSE00001774845	46484244	46484425	3	0	2
2	227614538	227614840	SCYGR3	ENSG00000284704	ENST00000642029	ENSE00003813919	227614538	227614840	1	0	0
2	227728335	227728625	SCYGR7	ENSG00000284718	ENST00000641700	ENSE00003811944	227728335	227728625	1	0	0
2	227724440	227724757	SCYGR6	ENSG00000284725	ENST00000641918	ENSE00003812340	227724440	227724757	1	0	0
2			PDE11A	ENSG00000284741	ENST00000358450	ENSE00001434320	178108254	178108339	1	-1	-1						IPR036971, IPR029016, IPR023174, IPR023088, IPR003607, IPR003018	PDEase_catalytic_dom_sf, GAF-like_dom_sf, PDEase_CS, PDEase, HD/PDEase_dom, GAF	FALSE	FALSE
2	178104302	178104463	PDE11A	ENSG00000284741	ENST00000358450	ENSE00002702393	178104302	178104476	2	-1	0						IPR036971, IPR029016, IPR023174, IPR023088, IPR003607, IPR003018	PDEase_catalytic_dom_sf, GAF-like_dom_sf, PDEase_CS, PDEase, HD/PDEase_dom, GAF	FALSE	FALSE
2	178014302	178014460	PDE11A	ENSG00000284741	ENST00000358450	ENSE00003811625	178014302	178014460	3	0	0	TRUE					IPR036971, IPR029016, IPR023174, IPR023088, IPR003607, IPR003018	PDEase_catalytic_dom_sf, GAF-like_dom_sf, PDEase_CS, PDEase, HD/PDEase_dom, GAF	FALSE	FALSE
2	177905098	177905187	PDE11A	ENSG00000284741	ENST00000358450	ENSE00003814184	177905098	177905187	4	0	0	TRUE					IPR036971, IPR029016, IPR023174, IPR023088, IPR003607, IPR003018	PDEase_catalytic_dom_sf, GAF-like_dom_sf, PDEase_CS, PDEase, HD/PDEase_dom, GAF	FALSE	FALSE
2	177898058	177898198	PDE11A	ENSG00000284741	ENST00000358450	ENSE00003813722	177898058	177898198	5	0	0	TRUE					IPR036971, IPR029016, IPR023174, IPR023088, IPR003607, IPR003018	PDEase_catalytic_dom_sf, GAF-like_dom_sf, PDEase_CS, PDEase, HD/PDEase_dom, GAF	FALSE	FALSE
2	177875859	177875923	PDE11A	ENSG00000284741	ENST00000358450	ENSE00003812841	177875859	177875923	6	0	2						IPR036971, IPR029016, IPR023174, IPR023088, IPR003607, IPR003018	PDEase_catalytic_dom_sf, GAF-like_dom_sf, PDEase_CS, PDEase, HD/PDEase_dom, GAF	FALSE	FALSE
2	177840251	177840383	PDE11A	ENSG00000284741	ENST00000358450	ENSE00003813860	177840251	177840383	7	2	0						IPR036971, IPR029016, IPR023174, IPR023088, IPR003607, IPR003018	PDEase_catalytic_dom_sf, GAF-like_dom_sf, PDEase_CS, PDEase, HD/PDEase_dom, GAF	FALSE	FALSE
2	177820220	177820295	PDE11A	ENSG00000284741	ENST00000358450	ENSE00003811738	177820220	177820295	8	0	1						IPR036971, IPR029016, IPR023174, IPR023088, IPR003607, IPR003018	PDEase_catalytic_dom_sf, GAF-like_dom_sf, PDEase_CS, PDEase, HD/PDEase_dom, GAF	FALSE	FALSE
2	177817858	177817925	PDE11A	ENSG00000284741	ENST00000358450	ENSE00003814273	177817858	177817925	9	1	0						IPR036971, IPR029016, IPR023174, IPR023088, IPR003607, IPR003018	PDEase_catalytic_dom_sf, GAF-like_dom_sf, PDEase_CS, PDEase, HD/PDEase_dom, GAF	FALSE	FALSE
2	177816829	177816921	PDE11A	ENSG00000284741	ENST00000358450	ENSE00003812146	177816829	177816921	10	0	0	TRUE					IPR036971, IPR029016, IPR023174, IPR023088, IPR003607, IPR003018	PDEase_catalytic_dom_sf, GAF-like_dom_sf, PDEase_CS, PDEase, HD/PDEase_dom, GAF	FALSE	FALSE
2	177769323	177769373	PDE11A	ENSG00000284741	ENST00000358450	ENSE00003811545	177769323	177769373	11	0	0	TRUE					IPR036971, IPR029016, IPR023174, IPR023088, IPR003607, IPR003018	PDEase_catalytic_dom_sf, GAF-like_dom_sf, PDEase_CS, PDEase, HD/PDEase_dom, GAF	FALSE	FALSE
2	177728026	177728172	PDE11A	ENSG00000284741	ENST00000358450	ENSE00003813855	177728026	177728172	12	0	0	TRUE					IPR036971, IPR029016, IPR023174, IPR023088, IPR003607, IPR003018	PDEase_catalytic_dom_sf, GAF-like_dom_sf, PDEase_CS, PDEase, HD/PDEase_dom, GAF	FALSE	FALSE
2	177727658	177727765	PDE11A	ENSG00000284741	ENST00000358450	ENSE00003811986	177727658	177727765	13	0	0	TRUE					IPR036971, IPR029016, IPR023174, IPR023088, IPR003607, IPR003018	PDEase_catalytic_dom_sf, GAF-like_dom_sf, PDEase_CS, PDEase, HD/PDEase_dom, GAF	FALSE	FALSE
2	177711769	177711878	PDE11A	ENSG00000284741	ENST00000358450	ENSE00003813158	177711769	177711878	14	0	2						IPR036971, IPR029016, IPR023174, IPR023088, IPR003607, IPR003018	PDEase_catalytic_dom_sf, GAF-like_dom_sf, PDEase_CS, PDEase, HD/PDEase_dom, GAF	FALSE	FALSE
2	177701121	177701211	PDE11A	ENSG00000284741	ENST00000358450	ENSE00003812326	177701121	177701211	15	2	0						IPR036971, IPR029016, IPR023174, IPR023088, IPR003607, IPR003018	PDEase_catalytic_dom_sf, GAF-like_dom_sf, PDEase_CS, PDEase, HD/PDEase_dom, GAF	FALSE	FALSE
2	177697332	177697432	PDE11A	ENSG00000284741	ENST00000358450	ENSE00003813793	177697332	177697432	16	0	2						IPR036971, IPR029016, IPR023174, IPR023088, IPR003607, IPR003018	PDEase_catalytic_dom_sf, GAF-like_dom_sf, PDEase_CS, PDEase, HD/PDEase_dom, GAF	FALSE	FALSE
2	177680826	177680903	PDE11A	ENSG00000284741	ENST00000358450	ENSE00003812386	177680826	177680903	17	2	2			TRUE			IPR036971, IPR029016, IPR023174, IPR023088, IPR003607, IPR003018	PDEase_catalytic_dom_sf, GAF-like_dom_sf, PDEase_CS, PDEase, HD/PDEase_dom, GAF	FALSE	FALSE
2	177675455	177675518	PDE11A	ENSG00000284741	ENST00000358450	ENSE00003812045	177675455	177675518	18	2	0						IPR036971, IPR029016, IPR023174, IPR023088, IPR003607, IPR003018	PDEase_catalytic_dom_sf, GAF-like_dom_sf, PDEase_CS, PDEase, HD/PDEase_dom, GAF	FALSE	FALSE
2	177669493	177669567	PDE11A	ENSG00000284741	ENST00000358450	ENSE00003813677	177669493	177669567	19	0	0	TRUE					IPR036971, IPR029016, IPR023174, IPR023088, IPR003607, IPR003018	PDEase_catalytic_dom_sf, GAF-like_dom_sf, PDEase_CS, PDEase, HD/PDEase_dom, GAF	FALSE	FALSE
2	177663866	177663949	PDE11A	ENSG00000284741	ENST00000358450	ENSE00003812924	177663866	177663949	20	0	0	TRUE					IPR036971, IPR029016, IPR023174, IPR023088, IPR003607, IPR003018	PDEase_catalytic_dom_sf, GAF-like_dom_sf, PDEase_CS, PDEase, HD/PDEase_dom, GAF	FALSE	FALSE
2	177629407	177629562	PDE11A	ENSG00000284741	ENST00000358450	ENSE00001935903	177628069	177629562	21	0	-1						IPR036971, IPR029016, IPR023174, IPR023088, IPR003607, IPR003018	PDEase_catalytic_dom_sf, GAF-like_dom_sf, PDEase_CS, PDEase, HD/PDEase_dom, GAF	FALSE	FALSE
2	219222645	219222738	AC068946.2	ENSG00000284820	ENST00000446716	ENSE00001661820	219222645	219222738	1	2	0
2	219222272	219222450	AC068946.2	ENSG00000284820	ENST00000446716	ENSE00003829977	219222272	219222450	2	0	2
2	219222050	219222167	AC068946.2	ENSG00000284820	ENST00000446716	ENSE00003816132	219222050	219222167	3	2	0
2	219221080	219221302	AC068946.2	ENSG00000284820	ENST00000446716	ENSE00003822632	219221080	219221302	4	0	1
2	219220747	219220892	AC068946.2	ENSG00000284820	ENST00000446716	ENSE00003823615	219220747	219220892	5	1	0
2	219220447	219220452	AC068946.2	ENSG00000284820	ENST00000446716	ENSE00001707830	219218125	219220452	6	0	-1
2			AC068946.2	ENSG00000284820	ENST00000446716	ENSE00003488488	219217670	219217807	7	-1	-1				TRUE
2			AC068946.2	ENSG00000284820	ENST00000446716	ENSE00001633774	219216364	219216832	8	-1	-1				TRUE
2			AC068946.2	ENSG00000284820	ENST00000446716	ENSE00003563493	219215997	219216180	9	-1	-1				TRUE
2			AC068946.2	ENSG00000284820	ENST00000446716	ENSE00003556138	219214961	219215082	10	-1	-1				TRUE
2			AC068946.2	ENSG00000284820	ENST00000446716	ENSE00003560870	219214389	219214498	11	-1	-1				TRUE
2			AC068946.2	ENSG00000284820	ENST00000446716	ENSE00003473476	219214121	219214186	12	-1	-1				TRUE
2			AC068946.2	ENSG00000284820	ENST00000446716	ENSE00003674161	219213826	219213951	13	-1	-1				TRUE
2			AC068946.2	ENSG00000284820	ENST00000446716	ENSE00003492715	219213590	219213666	14	-1	-1				TRUE
2			AC068946.2	ENSG00000284820	ENST00000446716	ENSE00003688003	219213439	219213502	15	-1	-1				TRUE
2			AC068946.2	ENSG00000284820	ENST00000446716	ENSE00003665536	219213241	219213326	16	-1	-1				TRUE
2			AC068946.2	ENSG00000284820	ENST00000446716	ENSE00003477149	219213008	219213065	17	-1	-1				TRUE
2			AC068946.2	ENSG00000284820	ENST00000446716	ENSE00003687981	219212387	219212491	18	-1	-1				TRUE
2			AC068946.2	ENSG00000284820	ENST00000446716	ENSE00003659606	219210711	219210823	19	-1	-1				TRUE
2			AC068946.2	ENSG00000284820	ENST00000446716	ENSE00003652953	219210381	219210475	20	-1	-1				TRUE
2			AC068946.2	ENSG00000284820	ENST00000446716	ENSE00003580114	219210230	219210298	21	-1	-1				TRUE
2			AC068946.2	ENSG00000284820	ENST00000446716	ENSE00003541301	219209772	219210046	22	-1	-1
2			AC013717.1	ENSG00000285542	ENST00000649044	ENSE00003837339	44168851	44169274	1	-1	-1				TRUE
2	44201200	44202045	AC013717.1	ENSG00000285542	ENST00000649044	ENSE00003834879	44201186	44202045	2	-1	0
2	44209210	44209327	AC013717.1	ENSG00000285542	ENST00000649044	ENSE00003838718	44209210	44209327	3	0	1
2	44217967	44218078	AC013717.1	ENSG00000285542	ENST00000649044	ENSE00003836062	44217967	44218078	4	1	2
2	44218480	44218537	AC013717.1	ENSG00000285542	ENST00000649044	ENSE00003832671	44218480	44218537	5	2	0
2	44275504	44275524	AC013717.1	ENSG00000285542	ENST00000649044	ENSE00003839285	44275504	44275965	6	0	-1
2			AC013717.1	ENSG00000285542	ENST00000649044	ENSE00003839676	44280716	44280895	7	-1	-1				TRUE
2			AC013717.1	ENSG00000285542	ENST00000649044	ENSE00003831709	44281387	44281541	8	-1	-1				TRUE
2			AC013717.1	ENSG00000285542	ENST00000649044	ENSE00003838327	44286032	44286157	9	-1	-1				TRUE
2			AC013717.1	ENSG00000285542	ENST00000649044	ENSE00003834746	44299971	44300090	10	-1	-1				TRUE
2			AC013717.1	ENSG00000285542	ENST00000649044	ENSE00003837265	44301003	44301127	11	-1	-1				TRUE
2			AC013717.1	ENSG00000285542	ENST00000649044	ENSE00003834473	44304143	44304338	12	-1	-1				TRUE
2			AC013717.1	ENSG00000285542	ENST00000649044	ENSE00003838010	44312586	44312753	13	-1	-1				TRUE
2			AC013717.1	ENSG00000285542	ENST00000649044	ENSE00003834492	44313835	44313951	14	-1	-1				TRUE
2			AC013717.1	ENSG00000285542	ENST00000649044	ENSE00003835243	44320199	44320310	15	-1	-1
2	189661521	189661610	ASDURF	ENSG00000286053	ENST00000607829	ENSE00003903078	189661459	189661610	1	-1	0
2	189663901	189663954	ASDURF	ENSG00000286053	ENST00000607829	ENSE00003849942	189663901	189663954	2	0	0	TRUE
2	189665376	189665451	ASDURF	ENSG00000286053	ENST00000607829	ENSE00003847851	189665376	189665451	3	0	1
2	189666041	189666111	ASDURF	ENSG00000286053	ENST00000607829	ENSE00003698947	189666041	189666401	4	1	-1
2	219496355	219496482	SPEGNB	ENSG00000286095	ENST00000617028	ENSE00003846420	219496355	219496482	1	0	2						IPR036179, IPR013783, IPR013098, IPR007110, IPR003599, IPR003598	Ig-like_dom_sf, Ig-like_fold, Ig_I-set, Ig-like_dom, Ig_sub, Ig_sub2	FALSE	FALSE
2	219496809	219497116	SPEGNB	ENSG00000286095	ENST00000617028	ENSE00003850594	219496809	219497116	2	2	1						IPR036179, IPR013783, IPR013098, IPR007110, IPR003599, IPR003598	Ig-like_dom_sf, Ig-like_fold, Ig_I-set, Ig-like_dom, Ig_sub, Ig_sub2	FALSE	FALSE
2	219497720	219497861	SPEGNB	ENSG00000286095	ENST00000617028	ENSE00003846429	219497720	219497861	3	1	2						IPR036179, IPR013783, IPR013098, IPR007110, IPR003599, IPR003598	Ig-like_dom_sf, Ig-like_fold, Ig_I-set, Ig-like_dom, Ig_sub, Ig_sub2	FALSE	FALSE
2	219498051	219498189	SPEGNB	ENSG00000286095	ENST00000617028	ENSE00003740871	219498051	219498287	4	2	-1						IPR036179, IPR013783, IPR013098, IPR007110, IPR003599, IPR003598, IPR000048, IPR036179, IPR013783, IPR013098, IPR007110, IPR003599, IPR003598	Ig-like_dom_sf, Ig-like_fold, Ig_I-set, Ig-like_dom, Ig_sub, Ig_sub2, IQ_motif_EF-hand-BS, Ig-like_dom_sf, Ig-like_fold, Ig_I-set, Ig-like_dom, Ig_sub, Ig_sub2	FALSE	FALSE
2			SPEGNB	ENSG00000286095	ENST00000651166	ENSE00003842874	219496125	219496217	1	-1	-1						IPR036179, IPR013783, IPR013098, IPR007110, IPR003599, IPR003598	Ig-like_dom_sf, Ig-like_fold, Ig_I-set, Ig-like_dom, Ig_sub, Ig_sub2	FALSE	FALSE
2	219491867	219491869	AC053503.6	ENSG00000286143	ENST00000412982	ENSE00002525628	219491867	219491869	1	2	2						IPR036179, IPR015726, IPR013783, IPR013098, IPR011009, IPR007110, IPR003599, IPR003598, IPR000719	Ig-like_dom_sf, Ser/Thr_kin_striated-sp, Ig-like_fold, Ig_I-set, Kinase-like_dom_sf, Ig-like_dom, Ig_sub, Ig_sub2, Prot_kinase_dom	FALSE	FALSE
2	219492111	219492260	AC053503.6	ENSG00000286143	ENST00000412982	ENSE00003845527	219492111	219492260	2	2	2			TRUE			IPR036179, IPR015726, IPR013783, IPR013098, IPR011009, IPR007110, IPR003599, IPR003598, IPR000719	Ig-like_dom_sf, Ser/Thr_kin_striated-sp, Ig-like_fold, Ig_I-set, Kinase-like_dom_sf, Ig-like_dom, Ig_sub, Ig_sub2, Prot_kinase_dom	FALSE	FALSE
2	219492594	219492753	AC053503.6	ENSG00000286143	ENST00000412982	ENSE00001698119	219492594	219492753	3	2	0						IPR036179, IPR015726, IPR013783, IPR013098, IPR011009, IPR007110, IPR003599, IPR003598, IPR000719	Ig-like_dom_sf, Ser/Thr_kin_striated-sp, Ig-like_fold, Ig_I-set, Kinase-like_dom_sf, Ig-like_dom, Ig_sub, Ig_sub2, Prot_kinase_dom	FALSE	FALSE
2	219496355	219496482	AC053503.6	ENSG00000286143	ENST00000412982	ENSE00003846494	219496355	219496482	4	0	2						IPR036179, IPR015726, IPR013783, IPR013098, IPR011009, IPR007110, IPR003599, IPR003598, IPR000719	Ig-like_dom_sf, Ser/Thr_kin_striated-sp, Ig-like_fold, Ig_I-set, Kinase-like_dom_sf, Ig-like_dom, Ig_sub, Ig_sub2, Prot_kinase_dom	FALSE	FALSE
2	219496809	219497116	AC053503.6	ENSG00000286143	ENST00000412982	ENSE00003842927	219496809	219497116	5	2	1						IPR036179, IPR015726, IPR013783, IPR013098, IPR011009, IPR007110, IPR003599, IPR003598, IPR000719	Ig-like_dom_sf, Ser/Thr_kin_striated-sp, Ig-like_fold, Ig_I-set, Kinase-like_dom_sf, Ig-like_dom, Ig_sub, Ig_sub2, Prot_kinase_dom	FALSE	FALSE
2	219497720	219497861	AC053503.6	ENSG00000286143	ENST00000412982	ENSE00003844639	219497720	219497861	6	1	2						IPR036179, IPR015726, IPR013783, IPR013098, IPR011009, IPR007110, IPR003599, IPR003598, IPR000719	Ig-like_dom_sf, Ser/Thr_kin_striated-sp, Ig-like_fold, Ig_I-set, Kinase-like_dom_sf, Ig-like_dom, Ig_sub, Ig_sub2, Prot_kinase_dom	FALSE	FALSE
2	219498051	219498189	AC053503.6	ENSG00000286143	ENST00000412982	ENSE00001609725	219498051	219498244	7	2	-1						IPR036179, IPR015726, IPR013783, IPR013098, IPR011009, IPR007110, IPR003599, IPR003598, IPR000719	Ig-like_dom_sf, Ser/Thr_kin_striated-sp, Ig-like_fold, Ig_I-set, Kinase-like_dom_sf, Ig-like_dom, Ig_sub, Ig_sub2, Prot_kinase_dom	FALSE	FALSE
2	3558133	3558260	AC108488.2	ENSG00000286905	ENST00000654051	ENSE00003881097	3558133	3558333	1	-1	2
2	3556789	3556904	AC108488.2	ENSG00000286905	ENST00000654051	ENSE00003876724	3556789	3556904	2	2	1
2	3552144	3552308	AC108488.2	ENSG00000286905	ENST00000654051	ENSE00003878791	3552144	3552308	3	1	1		TRUE
2	3550373	3550472	AC108488.2	ENSG00000286905	ENST00000654051	ENSE00003854949	3550373	3550472	4	1	2
2	3549058	3549112	AC108488.2	ENSG00000286905	ENST00000654051	ENSE00003863577	3549058	3549112	5	2	0
2	3548640	3548724	AC108488.2	ENSG00000286905	ENST00000654051	ENSE00003856351	3548640	3548724	6	0	1
2	3547931	3548055	AC108488.2	ENSG00000286905	ENST00000654051	ENSE00001693824	3547931	3548055	7	1	0
2	3545785	3545871	AC108488.2	ENSG00000286905	ENST00000654051	ENSE00001782466	3545701	3545871	8	0	-1
2			AC108488.2	ENSG00000286905	ENST00000654051	ENSE00003854195	3536724	3536911	9	-1	-1				TRUE
2			AC108488.2	ENSG00000286905	ENST00000654051	ENSE00003873015	3533108	3534255	10	-1	-1				TRUE
2			AC108488.2	ENSG00000286905	ENST00000654051	ENSE00003880343	3532008	3532310	11	-1	-1
2	3558133	3558260	AC108488.2	ENSG00000286905	ENST00000658393	ENSE00003884198	3558133	3558304	1	-1	2
2			AC108488.2	ENSG00000286905	ENST00000658393	ENSE00003885580	3536198	3536313	10	-1	-1
2			AC108488.2	ENSG00000286905	ENST00000658393	ENSE00003888558	3532010	3532310	12	-1	-1
3			SEMA3F	ENSG00000001617	ENST00000002829	ENSE00001933741	50155324	50155564	1	-1	-1				TRUE		IPR036352, IPR036179, IPR027231, IPR016201, IPR013783, IPR007110, IPR003599, IPR003598	Semap_dom_sf, Ig-like_dom_sf, Semaphorin, PSI, Ig-like_fold, Ig-like_dom, Ig_sub, Ig_sub2	FALSE	FALSE
3	50159623	50159734	SEMA3F	ENSG00000001617	ENST00000002829	ENSE00002021109	50159575	50159734	2	-1	1						IPR036352, IPR027231, IPR015943	Semap_dom_sf, Semaphorin, WD40/YVTN_repeat-like_dom_sf	FALSE	FALSE
3	50173793	50173953	SEMA3F	ENSG00000001617	ENST00000002829	ENSE00003554145	50173793	50173953	3	1	0						IPR036352, IPR027231, IPR015943	Semap_dom_sf, Semaphorin, WD40/YVTN_repeat-like_dom_sf	FALSE	FALSE
3	50174052	50174114	SEMA3F	ENSG00000001617	ENST00000002829	ENSE00000768695	50174052	50174114	4	0	0	TRUE					IPR036352, IPR027231, IPR015943	Semap_dom_sf, Semaphorin, WD40/YVTN_repeat-like_dom_sf	FALSE	FALSE
3	50174231	50174350	SEMA3F	ENSG00000001617	ENST00000002829	ENSE00000768696	50174231	50174350	5	0	0	TRUE					IPR036352, IPR027231, IPR015943	Semap_dom_sf, Semaphorin, WD40/YVTN_repeat-like_dom_sf	FALSE	FALSE
3	50175096	50175188	SEMA3F	ENSG00000001617	ENST00000002829	ENSE00000768697	50175096	50175188	6	0	0	TRUE					IPR036352, IPR036179, IPR027231, IPR016201, IPR013783, IPR007110, IPR003599, IPR003598	Semap_dom_sf, Ig-like_dom_sf, Semaphorin, PSI, Ig-like_fold, Ig-like_dom, Ig_sub, Ig_sub2	FALSE	FALSE
3	50176768	50176861	SEMA3F	ENSG00000001617	ENST00000002829	ENSE00003786809	50176768	50176861	7	0	1						IPR036352, IPR027231, IPR015943	Semap_dom_sf, Semaphorin, WD40/YVTN_repeat-like_dom_sf	FALSE	FALSE
3	50182284	50182403	SEMA3F	ENSG00000001617	ENST00000002829	ENSE00000768699	50182284	50182403	8	1	1		TRUE				IPR036352, IPR027231, IPR015943	Semap_dom_sf, Semaphorin, WD40/YVTN_repeat-like_dom_sf	FALSE	FALSE
3	50182644	50182783	SEMA3F	ENSG00000001617	ENST00000002829	ENSE00000768700	50182644	50182783	9	1	0						IPR036352, IPR027231, IPR015943	Semap_dom_sf, Semaphorin, WD40/YVTN_repeat-like_dom_sf	FALSE	FALSE
3	50182904	50183018	SEMA3F	ENSG00000001617	ENST00000002829	ENSE00003603741	50182904	50183018	10	0	1						IPR036352, IPR027231, IPR015943	Semap_dom_sf, Semaphorin, WD40/YVTN_repeat-like_dom_sf	FALSE	FALSE
3	50183186	50183255	SEMA3F	ENSG00000001617	ENST00000002829	ENSE00003482432	50183186	50183255	11	1	2						IPR036352, IPR027231, IPR015943	Semap_dom_sf, Semaphorin, WD40/YVTN_repeat-like_dom_sf	FALSE	FALSE
3	50183420	50183564	SEMA3F	ENSG00000001617	ENST00000002829	ENSE00000768703	50183420	50183564	12	2	0						IPR036352, IPR036179, IPR027231, IPR016201, IPR015943, IPR013783, IPR007110, IPR003599, IPR003598	Semap_dom_sf, Ig-like_dom_sf, Semaphorin, PSI, WD40/YVTN_repeat-like_dom_sf, Ig-like_fold, Ig-like_dom, Ig_sub, Ig_sub2	FALSE	FALSE
3	50184592	50184814	SEMA3F	ENSG00000001617	ENST00000002829	ENSE00000768704	50184592	50184814	13	0	1						IPR036352, IPR036179, IPR027231, IPR016201, IPR015943, IPR013783, IPR007110, IPR003599, IPR003598	Semap_dom_sf, Ig-like_dom_sf, Semaphorin, PSI, WD40/YVTN_repeat-like_dom_sf, Ig-like_fold, Ig-like_dom, Ig_sub, Ig_sub2	FALSE	FALSE
3	50185443	50185531	SEMA3F	ENSG00000001617	ENST00000002829	ENSE00000380982	50185443	50185531	14	1	0						IPR036352, IPR036179, IPR027231, IPR016201, IPR015943, IPR013783, IPR007110, IPR003599, IPR003598	Semap_dom_sf, Ig-like_dom_sf, Semaphorin, PSI, WD40/YVTN_repeat-like_dom_sf, Ig-like_fold, Ig-like_dom, Ig_sub, Ig_sub2	FALSE	FALSE
3	50185666	50185707	SEMA3F	ENSG00000001617	ENST00000002829	ENSE00000768706	50185666	50185707	15	0	0	TRUE					IPR036352, IPR036179, IPR027231, IPR016201, IPR015943, IPR013783, IPR007110, IPR003599, IPR003598	Semap_dom_sf, Ig-like_dom_sf, Semaphorin, PSI, WD40/YVTN_repeat-like_dom_sf, Ig-like_fold, Ig-like_dom, Ig_sub, Ig_sub2	FALSE	FALSE
3	50185889	50186046	SEMA3F	ENSG00000001617	ENST00000002829	ENSE00000768707	50185889	50186046	16	0	2						IPR036352, IPR036179, IPR027231, IPR016201, IPR015943, IPR013783, IPR007110, IPR003599, IPR003598	Semap_dom_sf, Ig-like_dom_sf, Semaphorin, PSI, WD40/YVTN_repeat-like_dom_sf, Ig-like_fold, Ig-like_dom, Ig_sub, Ig_sub2	FALSE	FALSE
3	50186281	50186348	SEMA3F	ENSG00000001617	ENST00000002829	ENSE00000768709	50186281	50186348	17	2	1						IPR036352, IPR036179, IPR027231, IPR016201, IPR015943, IPR013783, IPR007110, IPR003599, IPR003598	Semap_dom_sf, Ig-like_dom_sf, Semaphorin, PSI, WD40/YVTN_repeat-like_dom_sf, Ig-like_fold, Ig-like_dom, Ig_sub, Ig_sub2	FALSE	FALSE
3	50186613	50186746	SEMA3F	ENSG00000001617	ENST00000002829	ENSE00000768710	50186613	50186746	18	1	0						IPR036352, IPR036179, IPR027231, IPR016201, IPR015943, IPR013783, IPR007110, IPR003599, IPR003598	Semap_dom_sf, Ig-like_dom_sf, Semaphorin, PSI, WD40/YVTN_repeat-like_dom_sf, Ig-like_fold, Ig-like_dom, Ig_sub, Ig_sub2	FALSE	FALSE
3	50187705	50188115	SEMA3F	ENSG00000001617	ENST00000002829	ENSE00001911603	50187705	50189075	19	0	-1						IPR036352, IPR036179, IPR027231, IPR016201, IPR013783, IPR007110, IPR003599, IPR003598	Semap_dom_sf, Ig-like_dom_sf, Semaphorin, PSI, Ig-like_fold, Ig-like_dom, Ig_sub, Ig_sub2	FALSE	FALSE
3			SEMA3F	ENSG00000001617	ENST00000413852	ENSE00001794375	50155091	50155147	1	-1	-1				TRUE		IPR036352, IPR036179, IPR027231, IPR016201, IPR015943, IPR013783, IPR007110, IPR003599, IPR003598	Semap_dom_sf, Ig-like_dom_sf, Semaphorin, PSI, WD40/YVTN_repeat-like_dom_sf, Ig-like_fold, Ig-like_dom, Ig_sub, Ig_sub2	FALSE	FALSE
3			SEMA3F	ENSG00000001617	ENST00000413852	ENSE00001652865	50159692	50159734	2	-1	-1				TRUE		IPR036352, IPR036179, IPR027231, IPR016201, IPR015943, IPR013783, IPR007110, IPR003599, IPR003598	Semap_dom_sf, Ig-like_dom_sf, Semaphorin, PSI, WD40/YVTN_repeat-like_dom_sf, Ig-like_fold, Ig-like_dom, Ig_sub, Ig_sub2	FALSE	FALSE
3	50173885	50173953	SEMA3F	ENSG00000001617	ENST00000413852	ENSE00003521450	50173793	50173953	3	-1	0						IPR036352, IPR036179, IPR027231, IPR016201, IPR015943, IPR013783, IPR007110, IPR003599, IPR003598	Semap_dom_sf, Ig-like_dom_sf, Semaphorin, PSI, WD40/YVTN_repeat-like_dom_sf, Ig-like_fold, Ig-like_dom, Ig_sub, Ig_sub2	FALSE	FALSE
3	50187705	50188115	SEMA3F	ENSG00000001617	ENST00000413852	ENSE00001663833	50187705	50189074	18	0	-1						IPR036352, IPR036179, IPR027231, IPR016201, IPR015943, IPR013783, IPR007110, IPR003599, IPR003598	Semap_dom_sf, Ig-like_dom_sf, Semaphorin, PSI, WD40/YVTN_repeat-like_dom_sf, Ig-like_fold, Ig-like_dom, Ig_sub, Ig_sub2	FALSE	FALSE
3			SEMA3F	ENSG00000001617	ENST00000414301	ENSE00001711089	50155045	50155147	1	-1	-1				TRUE		IPR036352, IPR027231, IPR015943	Semap_dom_sf, Semaphorin, WD40/YVTN_repeat-like_dom_sf	FALSE	FALSE
3	50159623	50159734	SEMA3F	ENSG00000001617	ENST00000414301	ENSE00001721558	50159583	50159734	2	-1	1						IPR036352, IPR027231, IPR015943	Semap_dom_sf, Semaphorin, WD40/YVTN_repeat-like_dom_sf	FALSE	FALSE
3	50182644	50182766	SEMA3F	ENSG00000001617	ENST00000414301	ENSE00001729075	50182644	50182766	8	1	1						IPR036352, IPR027231, IPR015943	Semap_dom_sf, Semaphorin, WD40/YVTN_repeat-like_dom_sf	FALSE	FALSE
3	50173807	50173953	SEMA3F	ENSG00000001617	ENST00000420831	ENSE00001620981	50173807	50173953	1	0	0						IPR036352, IPR027231, IPR015943	Semap_dom_sf, Semaphorin, WD40/YVTN_repeat-like_dom_sf	FALSE	FALSE
3	50174213	50174350	SEMA3F	ENSG00000001617	ENST00000420831	ENSE00001653126	50174213	50174350	3	0	0						IPR036352, IPR027231, IPR015943	Semap_dom_sf, Semaphorin, WD40/YVTN_repeat-like_dom_sf	FALSE	FALSE
3			SEMA3F	ENSG00000001617	ENST00000426511	ENSE00001697271	50155411	50155843	1	-1	-1						IPR036352, IPR027231, IPR015943	Semap_dom_sf, Semaphorin, WD40/YVTN_repeat-like_dom_sf	FALSE	FALSE
3	50173793	50173956	SEMA3F	ENSG00000001617	ENST00000426511	ENSE00001677685	50173793	50173956	3	1	0						IPR036352, IPR027231, IPR015943	Semap_dom_sf, Semaphorin, WD40/YVTN_repeat-like_dom_sf	FALSE	FALSE
3			SEMA3F	ENSG00000001617	ENST00000434342	ENSE00001591957	50159019	50159288	1	-1	-1						IPR036352, IPR036179, IPR027231, IPR016201, IPR015943, IPR013783, IPR007110, IPR003599, IPR003598	Semap_dom_sf, Ig-like_dom_sf, Semaphorin, PSI, WD40/YVTN_repeat-like_dom_sf, Ig-like_fold, Ig-like_dom, Ig_sub, Ig_sub2	FALSE	FALSE
3	50187705	50188115	SEMA3F	ENSG00000001617	ENST00000434342	ENSE00001673986	50187705	50189073	18	0	-1						IPR036352, IPR036179, IPR027231, IPR016201, IPR015943, IPR013783, IPR007110, IPR003599, IPR003598	Semap_dom_sf, Ig-like_dom_sf, Semaphorin, PSI, WD40/YVTN_repeat-like_dom_sf, Ig-like_fold, Ig-like_dom, Ig_sub, Ig_sub2	FALSE	FALSE
3			SEMA3F	ENSG00000001617	ENST00000450338	ENSE00001720013	50155059	50155564	1	-1	-1						IPR036352, IPR027231, IPR015943	Semap_dom_sf, Semaphorin, WD40/YVTN_repeat-like_dom_sf	FALSE	FALSE
3	50183420	50183563	SEMA3F	ENSG00000001617	ENST00000450338	ENSE00001611417	50183420	50183563	11	2	2						IPR036352, IPR027231, IPR015943	Semap_dom_sf, Semaphorin, WD40/YVTN_repeat-like_dom_sf	FALSE	FALSE
3			RBM5	ENSG00000003756	ENST00000347869	ENSE00001729771	50088919	50089029	1	-1	-1						IPR041591, IPR036443, IPR035979, IPR034993, IPR034991, IPR033094, IPR013087, IPR012677, IPR001876, IPR000504	OCRE, Znf_RanBP2_sf, RBD_domain_sf, RBM5_RRM2, RBM5_RRM1, RBM5, Znf_C2H2_type, Nucleotide-bd_a/b_plait_sf, Znf_RanBP2, RRM_dom	FALSE	FALSE
3	50090435	50090451	RBM5	ENSG00000003756	ENST00000347869	ENSE00003464131	50090382	50090451	2	-1	2						IPR041591, IPR036443, IPR035979, IPR034993, IPR034991, IPR033094, IPR013087, IPR012677, IPR001876, IPR000504	OCRE, Znf_RanBP2_sf, RBD_domain_sf, RBM5_RRM2, RBM5_RRM1, RBM5, Znf_C2H2_type, Nucleotide-bd_a/b_plait_sf, Znf_RanBP2, RRM_dom	FALSE	FALSE
3	50092043	50092208	RBM5	ENSG00000003756	ENST00000347869	ENSE00003579642	50092043	50092208	3	2	0						IPR041591, IPR036443, IPR035979, IPR034993, IPR034991, IPR033094, IPR013087, IPR012677, IPR001876, IPR000504	OCRE, Znf_RanBP2_sf, RBD_domain_sf, RBM5_RRM2, RBM5_RRM1, RBM5, Znf_C2H2_type, Nucleotide-bd_a/b_plait_sf, Znf_RanBP2, RRM_dom	FALSE	FALSE
3	50093720	50093875	RBM5	ENSG00000003756	ENST00000347869	ENSE00003570756	50093720	50093875	4	0	0	TRUE					IPR041591, IPR036443, IPR035979, IPR034993, IPR034991, IPR033094, IPR013087, IPR012677, IPR001876, IPR000504	OCRE, Znf_RanBP2_sf, RBD_domain_sf, RBM5_RRM2, RBM5_RRM1, RBM5, Znf_C2H2_type, Nucleotide-bd_a/b_plait_sf, Znf_RanBP2, RRM_dom	FALSE	FALSE
3	50099982	50100051	RBM5	ENSG00000003756	ENST00000347869	ENSE00003577405	50099982	50100051	5	0	1						IPR041591, IPR036443, IPR035979, IPR034993, IPR034991, IPR033094, IPR013087, IPR012677, IPR001876, IPR000504	OCRE, Znf_RanBP2_sf, RBD_domain_sf, RBM5_RRM2, RBM5_RRM1, RBM5, Znf_C2H2_type, Nucleotide-bd_a/b_plait_sf, Znf_RanBP2, RRM_dom	FALSE	FALSE
3	50100532	50100605	RBM5	ENSG00000003756	ENST00000347869	ENSE00003483200	50100532	50100605	6	1	0						IPR041591, IPR036443, IPR035979, IPR034993, IPR034991, IPR033094, IPR013087, IPR012677, IPR001876, IPR000504	OCRE, Znf_RanBP2_sf, RBD_domain_sf, RBM5_RRM2, RBM5_RRM1, RBM5, Znf_C2H2_type, Nucleotide-bd_a/b_plait_sf, Znf_RanBP2, RRM_dom	FALSE	FALSE
3	50103083	50103166	RBM5	ENSG00000003756	ENST00000347869	ENSE00003516173	50103083	50103166	7	0	0	TRUE					IPR041591, IPR036443, IPR035979, IPR034993, IPR034991, IPR033094, IPR013087, IPR012677, IPR001876, IPR000504	OCRE, Znf_RanBP2_sf, RBD_domain_sf, RBM5_RRM2, RBM5_RRM1, RBM5, Znf_C2H2_type, Nucleotide-bd_a/b_plait_sf, Znf_RanBP2, RRM_dom	FALSE	FALSE
3	50104248	50104308	RBM5	ENSG00000003756	ENST00000347869	ENSE00003649732	50104248	50104308	8	0	1						IPR041591, IPR036443, IPR035979, IPR034993, IPR034991, IPR033094, IPR013087, IPR012677, IPR001876, IPR000504	OCRE, Znf_RanBP2_sf, RBD_domain_sf, RBM5_RRM2, RBM5_RRM1, RBM5, Znf_C2H2_type, Nucleotide-bd_a/b_plait_sf, Znf_RanBP2, RRM_dom	FALSE	FALSE
3	50105077	50105142	RBM5	ENSG00000003756	ENST00000347869	ENSE00003525269	50105077	50105142	9	1	1		TRUE				IPR041591, IPR036443, IPR035979, IPR034993, IPR034991, IPR033094, IPR013087, IPR012677, IPR001876, IPR000504	OCRE, Znf_RanBP2_sf, RBD_domain_sf, RBM5_RRM2, RBM5_RRM1, RBM5, Znf_C2H2_type, Nucleotide-bd_a/b_plait_sf, Znf_RanBP2, RRM_dom	FALSE	FALSE
3	50105549	50105709	RBM5	ENSG00000003756	ENST00000347869	ENSE00003495704	50105549	50105709	10	1	0						IPR041591, IPR036443, IPR035979, IPR034993, IPR034991, IPR033094, IPR013087, IPR012677, IPR001876, IPR000504	OCRE, Znf_RanBP2_sf, RBD_domain_sf, RBM5_RRM2, RBM5_RRM1, RBM5, Znf_C2H2_type, Nucleotide-bd_a/b_plait_sf, Znf_RanBP2, RRM_dom	FALSE	FALSE
3	50106767	50106864	RBM5	ENSG00000003756	ENST00000347869	ENSE00003641467	50106767	50106864	11	0	2						IPR041591, IPR036443, IPR035979, IPR034993, IPR034991, IPR033094, IPR013087, IPR012677, IPR001876, IPR000504	OCRE, Znf_RanBP2_sf, RBD_domain_sf, RBM5_RRM2, RBM5_RRM1, RBM5, Znf_C2H2_type, Nucleotide-bd_a/b_plait_sf, Znf_RanBP2, RRM_dom	FALSE	FALSE
3	50107482	50107569	RBM5	ENSG00000003756	ENST00000347869	ENSE00003638692	50107482	50107569	12	2	0						IPR041591, IPR036443, IPR035979, IPR034993, IPR034991, IPR033094, IPR013087, IPR012677, IPR001876, IPR000504	OCRE, Znf_RanBP2_sf, RBD_domain_sf, RBM5_RRM2, RBM5_RRM1, RBM5, Znf_C2H2_type, Nucleotide-bd_a/b_plait_sf, Znf_RanBP2, RRM_dom	FALSE	FALSE
3	50108070	50108147	RBM5	ENSG00000003756	ENST00000347869	ENSE00003459570	50108070	50108147	13	0	0	TRUE					IPR041591, IPR036443, IPR035979, IPR034993, IPR034991, IPR033094, IPR013087, IPR012677, IPR001876, IPR000504	OCRE, Znf_RanBP2_sf, RBD_domain_sf, RBM5_RRM2, RBM5_RRM1, RBM5, Znf_C2H2_type, Nucleotide-bd_a/b_plait_sf, Znf_RanBP2, RRM_dom	FALSE	FALSE
3	50108232	50108304	RBM5	ENSG00000003756	ENST00000347869	ENSE00003675462	50108232	50108304	14	0	1						IPR041591, IPR036443, IPR035979, IPR034993, IPR034991, IPR033094, IPR013087, IPR012677, IPR001876, IPR000504	OCRE, Znf_RanBP2_sf, RBD_domain_sf, RBM5_RRM2, RBM5_RRM1, RBM5, Znf_C2H2_type, Nucleotide-bd_a/b_plait_sf, Znf_RanBP2, RRM_dom	FALSE	FALSE
3	50109603	50109688	RBM5	ENSG00000003756	ENST00000347869	ENSE00003483525	50109603	50109688	15	1	0						IPR041591, IPR036443, IPR035979, IPR034993, IPR034991, IPR033094, IPR013087, IPR012677, IPR001876, IPR000504	OCRE, Znf_RanBP2_sf, RBD_domain_sf, RBM5_RRM2, RBM5_RRM1, RBM5, Znf_C2H2_type, Nucleotide-bd_a/b_plait_sf, Znf_RanBP2, RRM_dom	FALSE	FALSE
3	50110379	50110463	RBM5	ENSG00000003756	ENST00000347869	ENSE00003598388	50110379	50110463	16	0	1						IPR041591, IPR036443, IPR035979, IPR034993, IPR034991, IPR033094, IPR013087, IPR012677, IPR001876, IPR000504	OCRE, Znf_RanBP2_sf, RBD_domain_sf, RBM5_RRM2, RBM5_RRM1, RBM5, Znf_C2H2_type, Nucleotide-bd_a/b_plait_sf, Znf_RanBP2, RRM_dom	FALSE	FALSE
3	50110679	50110770	RBM5	ENSG00000003756	ENST00000347869	ENSE00003644955	50110679	50110770	17	1	0						IPR041591, IPR036443, IPR035979, IPR034993, IPR034991, IPR033094, IPR013087, IPR012677, IPR001876, IPR000504	OCRE, Znf_RanBP2_sf, RBD_domain_sf, RBM5_RRM2, RBM5_RRM1, RBM5, Znf_C2H2_type, Nucleotide-bd_a/b_plait_sf, Znf_RanBP2, RRM_dom	FALSE	FALSE
3	50113383	50113544	RBM5	ENSG00000003756	ENST00000347869	ENSE00003539809	50113383	50113544	18	0	0	TRUE					IPR041591, IPR036443, IPR035979, IPR034993, IPR034991, IPR033094, IPR013087, IPR012677, IPR001876, IPR000504	OCRE, Znf_RanBP2_sf, RBD_domain_sf, RBM5_RRM2, RBM5_RRM1, RBM5, Znf_C2H2_type, Nucleotide-bd_a/b_plait_sf, Znf_RanBP2, RRM_dom	FALSE	FALSE
3	50113950	50114099	RBM5	ENSG00000003756	ENST00000347869	ENSE00003548484	50113950	50114099	19	0	0	TRUE					IPR041591, IPR036443, IPR035979, IPR034993, IPR034991, IPR033094, IPR013087, IPR012677, IPR001876, IPR000504	OCRE, Znf_RanBP2_sf, RBD_domain_sf, RBM5_RRM2, RBM5_RRM1, RBM5, Znf_C2H2_type, Nucleotide-bd_a/b_plait_sf, Znf_RanBP2, RRM_dom	FALSE	FALSE
3	50114180	50114251	RBM5	ENSG00000003756	ENST00000347869	ENSE00003538631	50114180	50114251	20	0	0	TRUE					IPR041591, IPR036443, IPR035979, IPR034993, IPR034991, IPR033094, IPR013087, IPR012677, IPR001876, IPR000504	OCRE, Znf_RanBP2_sf, RBD_domain_sf, RBM5_RRM2, RBM5_RRM1, RBM5, Znf_C2H2_type, Nucleotide-bd_a/b_plait_sf, Znf_RanBP2, RRM_dom	FALSE	FALSE
3	50115428	50115607	RBM5	ENSG00000003756	ENST00000347869	ENSE00003517134	50115428	50115607	21	0	0	TRUE					IPR041591, IPR036443, IPR035979, IPR034993, IPR034991, IPR033094, IPR013087, IPR012677, IPR001876, IPR000504	OCRE, Znf_RanBP2_sf, RBD_domain_sf, RBM5_RRM2, RBM5_RRM1, RBM5, Znf_C2H2_type, Nucleotide-bd_a/b_plait_sf, Znf_RanBP2, RRM_dom	FALSE	FALSE
3	50115906	50115980	RBM5	ENSG00000003756	ENST00000347869	ENSE00003519385	50115906	50115980	22	0	0	TRUE					IPR041591, IPR036443, IPR035979, IPR034993, IPR034991, IPR033094, IPR013087, IPR012677, IPR001876, IPR000504	OCRE, Znf_RanBP2_sf, RBD_domain_sf, RBM5_RRM2, RBM5_RRM1, RBM5, Znf_C2H2_type, Nucleotide-bd_a/b_plait_sf, Znf_RanBP2, RRM_dom	FALSE	FALSE
3	50117074	50117171	RBM5	ENSG00000003756	ENST00000347869	ENSE00003496549	50117074	50117171	23	0	2						IPR041591, IPR036443, IPR035979, IPR034993, IPR034991, IPR033094, IPR013087, IPR012677, IPR001876, IPR000504	OCRE, Znf_RanBP2_sf, RBD_domain_sf, RBM5_RRM2, RBM5_RRM1, RBM5, Znf_C2H2_type, Nucleotide-bd_a/b_plait_sf, Znf_RanBP2, RRM_dom	FALSE	FALSE
3	50117250	50117379	RBM5	ENSG00000003756	ENST00000347869	ENSE00003669607	50117250	50117379	24	2	0						IPR041591, IPR036443, IPR035979, IPR034993, IPR034991, IPR033094, IPR013087, IPR012677, IPR001876, IPR000504	OCRE, Znf_RanBP2_sf, RBD_domain_sf, RBM5_RRM2, RBM5_RRM1, RBM5, Znf_C2H2_type, Nucleotide-bd_a/b_plait_sf, Znf_RanBP2, RRM_dom	FALSE	FALSE
3	50118331	50118456	RBM5	ENSG00000003756	ENST00000347869	ENSE00001902238	50118331	50119021	25	0	-1						IPR041591, IPR036443, IPR035979, IPR034993, IPR034991, IPR033094, IPR013087, IPR012677, IPR001876, IPR000504	OCRE, Znf_RanBP2_sf, RBD_domain_sf, RBM5_RRM2, RBM5_RRM1, RBM5, Znf_C2H2_type, Nucleotide-bd_a/b_plait_sf, Znf_RanBP2, RRM_dom	FALSE	FALSE
3	50093720	50093783	RBM5	ENSG00000003756	ENST00000404526	ENSE00003631895	50093720	50093783	4	0	1
3	50099982	50100051	RBM5	ENSG00000003756	ENST00000404526	ENSE00003568062	50099982	50100051	5	1	2
3	50100532	50100605	RBM5	ENSG00000003756	ENST00000404526	ENSE00003508661	50100532	50100605	6	2	1
3	50103083	50103107	RBM5	ENSG00000003756	ENST00000404526	ENSE00001621122	50103083	50103107	7	1	2
3	50090435	50090451	RBM5	ENSG00000003756	ENST00000417905	ENSE00001640476	50090370	50090451	1	-1	2						IPR035979	RBD_domain_sf	FALSE	FALSE
3	50099982	50100004	RBM5	ENSG00000003756	ENST00000417905	ENSE00001615324	50099982	50100004	4	0	2						IPR035979	RBD_domain_sf	FALSE	FALSE
3			RBM5	ENSG00000003756	ENST00000437500	ENSE00001598846	50089881	50090094	1	-1	-1
3	50093720	50093851	RBM5	ENSG00000003756	ENST00000437500	ENSE00001763399	50093720	50093851	4	0	0
3			RBM5	ENSG00000003756	ENST00000438369	ENSE00001786665	50088955	50089029	1	-1	-1
3	50092979	50093041	RBM5	ENSG00000003756	ENST00000438369	ENSE00001806533	50092979	50093042	4	0	-1
3			RBM5	ENSG00000003756	ENST00000438369	ENSE00003487629	50093720	50093875	5	-1	-1				TRUE
3			RBM5	ENSG00000003756	ENST00000438369	ENSE00001655069	50099982	50100010	6	-1	-1
3			RBM5	ENSG00000003756	ENST00000441305	ENSE00001758692	50088954	50089057	1	-1	-1						IPR035979, IPR033094	RBD_domain_sf, RBM5	FALSE	FALSE
3	50099982	50100054	RBM5	ENSG00000003756	ENST00000441305	ENSE00001594442	50099982	50100054	5	0	1						IPR035979, IPR033094	RBD_domain_sf, RBM5	FALSE	FALSE
3	50099982	50100074	RBM5	ENSG00000003756	ENST00000469838	ENSE00001948189	50099982	50102194	5	0	-1						IPR035979, IPR033094	RBD_domain_sf, RBM5	FALSE	FALSE
3	129605329	129606639	PLXND1	ENSG00000004399	ENST00000324093	ENSE00001293726	129605329	129606676	1	-1	0						IPR042719, IPR041019, IPR036352, IPR031148, IPR016201, IPR015943, IPR014756, IPR013783, IPR013548, IPR008936, IPR002909, IPR002165	Plexin-D1_Sema, TIG1_plexin, Semap_dom_sf, Plexin, PSI, WD40/YVTN_repeat-like_dom_sf, Ig_E-set, Ig-like_fold, Plexin_cytoplasmic_RasGAP_dom, Rho_GTPase_activation_prot, IPT_dom, Plexin_repeat	FALSE	FALSE
3	129589351	129589527	PLXND1	ENSG00000004399	ENST00000324093	ENSE00000379072	129589351	129589527	2	0	0	TRUE					IPR042719, IPR041019, IPR036352, IPR031148, IPR016201, IPR015943, IPR014756, IPR013783, IPR013548, IPR008936, IPR002909, IPR002165	Plexin-D1_Sema, TIG1_plexin, Semap_dom_sf, Plexin, PSI, WD40/YVTN_repeat-like_dom_sf, Ig_E-set, Ig-like_fold, Plexin_cytoplasmic_RasGAP_dom, Rho_GTPase_activation_prot, IPT_dom, Plexin_repeat	FALSE	FALSE
3	129586588	129586719	PLXND1	ENSG00000004399	ENST00000324093	ENSE00000777765	129586588	129586719	3	0	0	TRUE					IPR042719, IPR041019, IPR036352, IPR031148, IPR016201, IPR015943, IPR014756, IPR013783, IPR013548, IPR008936, IPR002909, IPR002165	Plexin-D1_Sema, TIG1_plexin, Semap_dom_sf, Plexin, PSI, WD40/YVTN_repeat-like_dom_sf, Ig_E-set, Ig-like_fold, Plexin_cytoplasmic_RasGAP_dom, Rho_GTPase_activation_prot, IPT_dom, Plexin_repeat	FALSE	FALSE
3	129586172	129586272	PLXND1	ENSG00000004399	ENST00000324093	ENSE00000777766	129586172	129586272	4	0	2						IPR042719, IPR041019, IPR036352, IPR031148, IPR016201, IPR015943, IPR014756, IPR013783, IPR013548, IPR008936, IPR002909, IPR002165	Plexin-D1_Sema, TIG1_plexin, Semap_dom_sf, Plexin, PSI, WD40/YVTN_repeat-like_dom_sf, Ig_E-set, Ig-like_fold, Plexin_cytoplasmic_RasGAP_dom, Rho_GTPase_activation_prot, IPT_dom, Plexin_repeat	FALSE	FALSE
3	129585952	129586081	PLXND1	ENSG00000004399	ENST00000324093	ENSE00000777768	129585952	129586081	5	2	0						IPR042719, IPR041019, IPR036352, IPR031148, IPR016201, IPR015943, IPR014756, IPR013783, IPR013548, IPR008936, IPR002909, IPR002165	Plexin-D1_Sema, TIG1_plexin, Semap_dom_sf, Plexin, PSI, WD40/YVTN_repeat-like_dom_sf, Ig_E-set, Ig-like_fold, Plexin_cytoplasmic_RasGAP_dom, Rho_GTPase_activation_prot, IPT_dom, Plexin_repeat	FALSE	FALSE
3	129584385	129584562	PLXND1	ENSG00000004399	ENST00000324093	ENSE00000777770	129584385	129584562	6	0	1						IPR042719, IPR041019, IPR036352, IPR031148, IPR016201, IPR015943, IPR014756, IPR013783, IPR013548, IPR008936, IPR002909, IPR002165	Plexin-D1_Sema, TIG1_plexin, Semap_dom_sf, Plexin, PSI, WD40/YVTN_repeat-like_dom_sf, Ig_E-set, Ig-like_fold, Plexin_cytoplasmic_RasGAP_dom, Rho_GTPase_activation_prot, IPT_dom, Plexin_repeat	FALSE	FALSE
3	129584125	129584233	PLXND1	ENSG00000004399	ENST00000324093	ENSE00003648132	129584125	129584233	7	1	2						IPR042719, IPR041019, IPR036352, IPR031148, IPR016201, IPR015943, IPR014756, IPR013783, IPR013548, IPR008936, IPR002909, IPR002165	Plexin-D1_Sema, TIG1_plexin, Semap_dom_sf, Plexin, PSI, WD40/YVTN_repeat-like_dom_sf, Ig_E-set, Ig-like_fold, Plexin_cytoplasmic_RasGAP_dom, Rho_GTPase_activation_prot, IPT_dom, Plexin_repeat	FALSE	FALSE
3	129583567	129583669	PLXND1	ENSG00000004399	ENST00000324093	ENSE00000777774	129583567	129583669	8	2	0						IPR042719, IPR041019, IPR036352, IPR031148, IPR016201, IPR015943, IPR014756, IPR013783, IPR013548, IPR008936, IPR002909, IPR002165	Plexin-D1_Sema, TIG1_plexin, Semap_dom_sf, Plexin, PSI, WD40/YVTN_repeat-like_dom_sf, Ig_E-set, Ig-like_fold, Plexin_cytoplasmic_RasGAP_dom, Rho_GTPase_activation_prot, IPT_dom, Plexin_repeat	FALSE	FALSE
3	129578329	129578433	PLXND1	ENSG00000004399	ENST00000324093	ENSE00001317925	129578329	129578433	9	0	0	TRUE					IPR042719, IPR041019, IPR036352, IPR031148, IPR016201, IPR015943, IPR014756, IPR013783, IPR013548, IPR008936, IPR002909, IPR002165	Plexin-D1_Sema, TIG1_plexin, Semap_dom_sf, Plexin, PSI, WD40/YVTN_repeat-like_dom_sf, Ig_E-set, Ig-like_fold, Plexin_cytoplasmic_RasGAP_dom, Rho_GTPase_activation_prot, IPT_dom, Plexin_repeat	FALSE	FALSE
3	129575766	129575855	PLXND1	ENSG00000004399	ENST00000324093	ENSE00003674388	129575766	129575855	10	0	0	TRUE					IPR042719, IPR041019, IPR036352, IPR031148, IPR016201, IPR015943, IPR014756, IPR013783, IPR013548, IPR008936, IPR002909, IPR002165	Plexin-D1_Sema, TIG1_plexin, Semap_dom_sf, Plexin, PSI, WD40/YVTN_repeat-like_dom_sf, Ig_E-set, Ig-like_fold, Plexin_cytoplasmic_RasGAP_dom, Rho_GTPase_activation_prot, IPT_dom, Plexin_repeat	FALSE	FALSE
3	129575469	129575562	PLXND1	ENSG00000004399	ENST00000324093	ENSE00003468056	129575469	129575562	11	0	1						IPR042719, IPR041019, IPR036352, IPR031148, IPR016201, IPR015943, IPR014756, IPR013783, IPR013548, IPR008936, IPR002909, IPR002165	Plexin-D1_Sema, TIG1_plexin, Semap_dom_sf, Plexin, PSI, WD40/YVTN_repeat-like_dom_sf, Ig_E-set, Ig-like_fold, Plexin_cytoplasmic_RasGAP_dom, Rho_GTPase_activation_prot, IPT_dom, Plexin_repeat	FALSE	FALSE
3	129574336	129574490	PLXND1	ENSG00000004399	ENST00000324093	ENSE00003583733	129574336	129574490	12	1	0						IPR042719, IPR041019, IPR036352, IPR031148, IPR016201, IPR015943, IPR014756, IPR013783, IPR013548, IPR008936, IPR002909, IPR002165	Plexin-D1_Sema, TIG1_plexin, Semap_dom_sf, Plexin, PSI, WD40/YVTN_repeat-like_dom_sf, Ig_E-set, Ig-like_fold, Plexin_cytoplasmic_RasGAP_dom, Rho_GTPase_activation_prot, IPT_dom, Plexin_repeat	FALSE	FALSE
3	129573594	129573745	PLXND1	ENSG00000004399	ENST00000324093	ENSE00000379080	129573594	129573745	13	0	2						IPR042719, IPR041019, IPR036352, IPR031148, IPR016201, IPR015943, IPR014756, IPR013783, IPR013548, IPR008936, IPR002909, IPR002165	Plexin-D1_Sema, TIG1_plexin, Semap_dom_sf, Plexin, PSI, WD40/YVTN_repeat-like_dom_sf, Ig_E-set, Ig-like_fold, Plexin_cytoplasmic_RasGAP_dom, Rho_GTPase_activation_prot, IPT_dom, Plexin_repeat	FALSE	FALSE
3	129572842	129572941	PLXND1	ENSG00000004399	ENST00000324093	ENSE00001295656	129572842	129572941	14	2	0						IPR042719, IPR041019, IPR036352, IPR031148, IPR016201, IPR015943, IPR014756, IPR013783, IPR013548, IPR008936, IPR002909, IPR002165	Plexin-D1_Sema, TIG1_plexin, Semap_dom_sf, Plexin, PSI, WD40/YVTN_repeat-like_dom_sf, Ig_E-set, Ig-like_fold, Plexin_cytoplasmic_RasGAP_dom, Rho_GTPase_activation_prot, IPT_dom, Plexin_repeat	FALSE	FALSE
3	129572609	129572748	PLXND1	ENSG00000004399	ENST00000324093	ENSE00000885766	129572609	129572748	15	0	2						IPR042719, IPR041019, IPR036352, IPR031148, IPR016201, IPR015943, IPR014756, IPR013783, IPR013548, IPR008936, IPR002909, IPR002165	Plexin-D1_Sema, TIG1_plexin, Semap_dom_sf, Plexin, PSI, WD40/YVTN_repeat-like_dom_sf, Ig_E-set, Ig-like_fold, Plexin_cytoplasmic_RasGAP_dom, Rho_GTPase_activation_prot, IPT_dom, Plexin_repeat	FALSE	FALSE
3	129571677	129571844	PLXND1	ENSG00000004399	ENST00000324093	ENSE00003562524	129571677	129571844	16	2	2			TRUE			IPR042719, IPR041019, IPR036352, IPR031148, IPR016201, IPR015943, IPR014756, IPR013783, IPR013548, IPR008936, IPR002909, IPR002165	Plexin-D1_Sema, TIG1_plexin, Semap_dom_sf, Plexin, PSI, WD40/YVTN_repeat-like_dom_sf, Ig_E-set, Ig-like_fold, Plexin_cytoplasmic_RasGAP_dom, Rho_GTPase_activation_prot, IPT_dom, Plexin_repeat	FALSE	FALSE
3	129571509	129571599	PLXND1	ENSG00000004399	ENST00000324093	ENSE00003678630	129571509	129571599	17	2	0						IPR042719, IPR041019, IPR036352, IPR031148, IPR016201, IPR015943, IPR014756, IPR013783, IPR013548, IPR008936, IPR002909, IPR002165	Plexin-D1_Sema, TIG1_plexin, Semap_dom_sf, Plexin, PSI, WD40/YVTN_repeat-like_dom_sf, Ig_E-set, Ig-like_fold, Plexin_cytoplasmic_RasGAP_dom, Rho_GTPase_activation_prot, IPT_dom, Plexin_repeat	FALSE	FALSE
3	129571040	129571303	PLXND1	ENSG00000004399	ENST00000324093	ENSE00003516656	129571040	129571303	18	0	0	TRUE					IPR042719, IPR041019, IPR036352, IPR031148, IPR016201, IPR015943, IPR014756, IPR013783, IPR013548, IPR008936, IPR002909, IPR002165	Plexin-D1_Sema, TIG1_plexin, Semap_dom_sf, Plexin, PSI, WD40/YVTN_repeat-like_dom_sf, Ig_E-set, Ig-like_fold, Plexin_cytoplasmic_RasGAP_dom, Rho_GTPase_activation_prot, IPT_dom, Plexin_repeat	FALSE	FALSE
3	129570786	129570935	PLXND1	ENSG00000004399	ENST00000324093	ENSE00003644289	129570786	129570935	19	0	0	TRUE					IPR042719, IPR041019, IPR036352, IPR031148, IPR016201, IPR015943, IPR014756, IPR013783, IPR013548, IPR008936, IPR002909, IPR002165	Plexin-D1_Sema, TIG1_plexin, Semap_dom_sf, Plexin, PSI, WD40/YVTN_repeat-like_dom_sf, Ig_E-set, Ig-like_fold, Plexin_cytoplasmic_RasGAP_dom, Rho_GTPase_activation_prot, IPT_dom, Plexin_repeat	FALSE	FALSE
3	129569843	129569957	PLXND1	ENSG00000004399	ENST00000324093	ENSE00000777804	129569843	129569957	20	0	1						IPR042719, IPR041019, IPR036352, IPR031148, IPR016201, IPR015943, IPR014756, IPR013783, IPR013548, IPR008936, IPR002909, IPR002165	Plexin-D1_Sema, TIG1_plexin, Semap_dom_sf, Plexin, PSI, WD40/YVTN_repeat-like_dom_sf, Ig_E-set, Ig-like_fold, Plexin_cytoplasmic_RasGAP_dom, Rho_GTPase_activation_prot, IPT_dom, Plexin_repeat	FALSE	FALSE
3	129567698	129567805	PLXND1	ENSG00000004399	ENST00000324093	ENSE00001299110	129567698	129567805	21	1	1		TRUE				IPR042719, IPR041019, IPR036352, IPR031148, IPR016201, IPR015943, IPR014756, IPR013783, IPR013548, IPR008936, IPR002909, IPR002165	Plexin-D1_Sema, TIG1_plexin, Semap_dom_sf, Plexin, PSI, WD40/YVTN_repeat-like_dom_sf, Ig_E-set, Ig-like_fold, Plexin_cytoplasmic_RasGAP_dom, Rho_GTPase_activation_prot, IPT_dom, Plexin_repeat	FALSE	FALSE
3	129567492	129567604	PLXND1	ENSG00000004399	ENST00000324093	ENSE00001322762	129567492	129567604	22	1	0						IPR042719, IPR041019, IPR036352, IPR031148, IPR016201, IPR015943, IPR014756, IPR013783, IPR013548, IPR008936, IPR002909, IPR002165	Plexin-D1_Sema, TIG1_plexin, Semap_dom_sf, Plexin, PSI, WD40/YVTN_repeat-like_dom_sf, Ig_E-set, Ig-like_fold, Plexin_cytoplasmic_RasGAP_dom, Rho_GTPase_activation_prot, IPT_dom, Plexin_repeat	FALSE	FALSE
3	129566527	129566631	PLXND1	ENSG00000004399	ENST00000324093	ENSE00000777833	129566527	129566631	23	0	0	TRUE					IPR042719, IPR041019, IPR036352, IPR031148, IPR016201, IPR015943, IPR014756, IPR013783, IPR013548, IPR008936, IPR002909, IPR002165	Plexin-D1_Sema, TIG1_plexin, Semap_dom_sf, Plexin, PSI, WD40/YVTN_repeat-like_dom_sf, Ig_E-set, Ig-like_fold, Plexin_cytoplasmic_RasGAP_dom, Rho_GTPase_activation_prot, IPT_dom, Plexin_repeat	FALSE	FALSE
3	129565887	129566017	PLXND1	ENSG00000004399	ENST00000324093	ENSE00001079611	129565887	129566017	24	0	2						IPR042719, IPR041019, IPR036352, IPR031148, IPR016201, IPR015943, IPR014756, IPR013783, IPR013548, IPR008936, IPR002909, IPR002165	Plexin-D1_Sema, TIG1_plexin, Semap_dom_sf, Plexin, PSI, WD40/YVTN_repeat-like_dom_sf, Ig_E-set, Ig-like_fold, Plexin_cytoplasmic_RasGAP_dom, Rho_GTPase_activation_prot, IPT_dom, Plexin_repeat	FALSE	FALSE
3	129565340	129565538	PLXND1	ENSG00000004399	ENST00000324093	ENSE00003462504	129565340	129565538	25	2	0						IPR042719, IPR041019, IPR036352, IPR031148, IPR016201, IPR015943, IPR014756, IPR013783, IPR013548, IPR008936, IPR002909, IPR002165	Plexin-D1_Sema, TIG1_plexin, Semap_dom_sf, Plexin, PSI, WD40/YVTN_repeat-like_dom_sf, Ig_E-set, Ig-like_fold, Plexin_cytoplasmic_RasGAP_dom, Rho_GTPase_activation_prot, IPT_dom, Plexin_repeat	FALSE	FALSE
3	129563094	129563240	PLXND1	ENSG00000004399	ENST00000324093	ENSE00003661334	129563094	129563240	26	0	0	TRUE					IPR042719, IPR041019, IPR036352, IPR031148, IPR016201, IPR015943, IPR014756, IPR013783, IPR013548, IPR008936, IPR002909, IPR002165	Plexin-D1_Sema, TIG1_plexin, Semap_dom_sf, Plexin, PSI, WD40/YVTN_repeat-like_dom_sf, Ig_E-set, Ig-like_fold, Plexin_cytoplasmic_RasGAP_dom, Rho_GTPase_activation_prot, IPT_dom, Plexin_repeat	FALSE	FALSE
3	129562787	129562943	PLXND1	ENSG00000004399	ENST00000324093	ENSE00001152051	129562787	129562943	27	0	1						IPR042719, IPR041019, IPR036352, IPR031148, IPR016201, IPR015943, IPR014756, IPR013783, IPR013548, IPR008936, IPR002909, IPR002165	Plexin-D1_Sema, TIG1_plexin, Semap_dom_sf, Plexin, PSI, WD40/YVTN_repeat-like_dom_sf, Ig_E-set, Ig-like_fold, Plexin_cytoplasmic_RasGAP_dom, Rho_GTPase_activation_prot, IPT_dom, Plexin_repeat	FALSE	FALSE
3	129561800	129561903	PLXND1	ENSG00000004399	ENST00000324093	ENSE00001152044	129561800	129561903	28	1	0						IPR042719, IPR041019, IPR036352, IPR031148, IPR016201, IPR015943, IPR014756, IPR013783, IPR013548, IPR008936, IPR002909, IPR002165	Plexin-D1_Sema, TIG1_plexin, Semap_dom_sf, Plexin, PSI, WD40/YVTN_repeat-like_dom_sf, Ig_E-set, Ig-like_fold, Plexin_cytoplasmic_RasGAP_dom, Rho_GTPase_activation_prot, IPT_dom, Plexin_repeat	FALSE	FALSE
3	129561646	129561709	PLXND1	ENSG00000004399	ENST00000324093	ENSE00001152038	129561646	129561709	29	0	1						IPR042719, IPR041019, IPR036352, IPR031148, IPR016201, IPR015943, IPR014756, IPR013783, IPR013548, IPR008936, IPR002909, IPR002165	Plexin-D1_Sema, TIG1_plexin, Semap_dom_sf, Plexin, PSI, WD40/YVTN_repeat-like_dom_sf, Ig_E-set, Ig-like_fold, Plexin_cytoplasmic_RasGAP_dom, Rho_GTPase_activation_prot, IPT_dom, Plexin_repeat	FALSE	FALSE
3	129560689	129560723	PLXND1	ENSG00000004399	ENST00000324093	ENSE00001152030	129560689	129560723	30	1	0						IPR042719, IPR041019, IPR036352, IPR031148, IPR016201, IPR015943, IPR014756, IPR013783, IPR013548, IPR008936, IPR002909, IPR002165	Plexin-D1_Sema, TIG1_plexin, Semap_dom_sf, Plexin, PSI, WD40/YVTN_repeat-like_dom_sf, Ig_E-set, Ig-like_fold, Plexin_cytoplasmic_RasGAP_dom, Rho_GTPase_activation_prot, IPT_dom, Plexin_repeat	FALSE	FALSE
3	129560330	129560434	PLXND1	ENSG00000004399	ENST00000324093	ENSE00003613154	129560330	129560434	31	0	0	TRUE					IPR042719, IPR041019, IPR036352, IPR031148, IPR016201, IPR015943, IPR014756, IPR013783, IPR013548, IPR008936, IPR002909, IPR002165	Plexin-D1_Sema, TIG1_plexin, Semap_dom_sf, Plexin, PSI, WD40/YVTN_repeat-like_dom_sf, Ig_E-set, Ig-like_fold, Plexin_cytoplasmic_RasGAP_dom, Rho_GTPase_activation_prot, IPT_dom, Plexin_repeat	FALSE	FALSE
3	129559620	129559783	PLXND1	ENSG00000004399	ENST00000324093	ENSE00003582576	129559620	129559783	32	0	2						IPR042719, IPR041019, IPR036352, IPR031148, IPR016201, IPR015943, IPR014756, IPR013783, IPR013548, IPR008936, IPR002909, IPR002165	Plexin-D1_Sema, TIG1_plexin, Semap_dom_sf, Plexin, PSI, WD40/YVTN_repeat-like_dom_sf, Ig_E-set, Ig-like_fold, Plexin_cytoplasmic_RasGAP_dom, Rho_GTPase_activation_prot, IPT_dom, Plexin_repeat	FALSE	FALSE
3	129558428	129558575	PLXND1	ENSG00000004399	ENST00000324093	ENSE00003686861	129558428	129558575	33	2	0						IPR042719, IPR041019, IPR036352, IPR031148, IPR016201, IPR015943, IPR014756, IPR013783, IPR013548, IPR008936, IPR002909, IPR002165	Plexin-D1_Sema, TIG1_plexin, Semap_dom_sf, Plexin, PSI, WD40/YVTN_repeat-like_dom_sf, Ig_E-set, Ig-like_fold, Plexin_cytoplasmic_RasGAP_dom, Rho_GTPase_activation_prot, IPT_dom, Plexin_repeat	FALSE	FALSE
3	129557083	129557223	PLXND1	ENSG00000004399	ENST00000324093	ENSE00003635892	129557083	129557223	34	0	0	TRUE					IPR042719, IPR041019, IPR036352, IPR031148, IPR016201, IPR015943, IPR014756, IPR013783, IPR013548, IPR008936, IPR002909, IPR002165	Plexin-D1_Sema, TIG1_plexin, Semap_dom_sf, Plexin, PSI, WD40/YVTN_repeat-like_dom_sf, Ig_E-set, Ig-like_fold, Plexin_cytoplasmic_RasGAP_dom, Rho_GTPase_activation_prot, IPT_dom, Plexin_repeat	FALSE	FALSE
3	129556617	129556691	PLXND1	ENSG00000004399	ENST00000324093	ENSE00003790172	129556617	129556691	35	0	0	TRUE					IPR042719, IPR041019, IPR036352, IPR031148, IPR016201, IPR015943, IPR014756, IPR013783, IPR013548, IPR008936, IPR002909, IPR002165	Plexin-D1_Sema, TIG1_plexin, Semap_dom_sf, Plexin, PSI, WD40/YVTN_repeat-like_dom_sf, Ig_E-set, Ig-like_fold, Plexin_cytoplasmic_RasGAP_dom, Rho_GTPase_activation_prot, IPT_dom, Plexin_repeat	FALSE	FALSE
3	129556312	129556428	PLXND1	ENSG00000004399	ENST00000324093	ENSE00003620966	129555214	129556428	36	0	-1						IPR042719, IPR041019, IPR036352, IPR031148, IPR016201, IPR015943, IPR014756, IPR013783, IPR013548, IPR008936, IPR002909, IPR002165	Plexin-D1_Sema, TIG1_plexin, Semap_dom_sf, Plexin, PSI, WD40/YVTN_repeat-like_dom_sf, Ig_E-set, Ig-like_fold, Plexin_cytoplasmic_RasGAP_dom, Rho_GTPase_activation_prot, IPT_dom, Plexin_repeat	FALSE	FALSE
3	129557083	129557136	PLXND1	ENSG00000004399	ENST00000504689	ENSE00003507635	129557083	129557223	1	-1	0						IPR031148	Plexin	FALSE	FALSE
3	129555505	129555543	PLXND1	ENSG00000004399	ENST00000504689	ENSE00002075113	129555214	129555543	3	0	-1						IPR031148	Plexin	FALSE	FALSE
3	129585952	129586048	PLXND1	ENSG00000004399	ENST00000505237	ENSE00002043128	129585952	129586048	4	2	0						IPR036352, IPR031148, IPR016201, IPR015943, IPR002165	Semap_dom_sf, Plexin, PSI, WD40/YVTN_repeat-like_dom_sf, Plexin_repeat	FALSE	FALSE
3	129586588	129586685	PLXND1	ENSG00000004399	ENST00000505665	ENSE00002061162	129586588	129586685	1	1	0
3	129584225	129584233	PLXND1	ENSG00000004399	ENST00000505665	ENSE00003691192	129584125	129584233	4	0	-1
3			PLXND1	ENSG00000004399	ENST00000505665	ENSE00002033062	129583631	129583669	5	-1	-1
3	129561034	129561056	PLXND1	ENSG00000004399	ENST00000506979	ENSE00002059398	129561034	129561056	1	2	1						IPR031148, IPR013548	Plexin, Plexin_cytoplasmic_RasGAP_dom	FALSE	FALSE
3	129565887	129565991	PLXND1	ENSG00000004399	ENST00000512744	ENSE00002087751	129565887	129565991	1	2	2
3	129559613	129559783	PLXND1	ENSG00000004399	ENST00000512744	ENSE00001514591	129559613	129559783	9	0	0
3	129558522	129558575	PLXND1	ENSG00000004399	ENST00000512744	ENSE00003619349	129558428	129558575	10	0	-1
3			PLXND1	ENSG00000004399	ENST00000512744	ENSE00003549016	129557083	129557223	11	-1	-1				TRUE
3			PLXND1	ENSG00000004399	ENST00000512744	ENSE00003593504	129556617	129556691	12	-1	-1				TRUE
3			PLXND1	ENSG00000004399	ENST00000512744	ENSE00002029257	129555218	129556428	13	-1	-1
3			RBM6	ENSG00000004534	ENST00000266022	ENSE00001230367	49940150	49940225	1	-1	-1				TRUE		IPR041591, IPR035979, IPR035617, IPR034125, IPR034123, IPR028806, IPR012677, IPR000504	OCRE, RBD_domain_sf, RBM6_OCRE, RBM6_RRM2, RBM6_RRM1, RBM6, Nucleotide-bd_a/b_plait_sf, RRM_dom	FALSE	FALSE
3	49962642	49962685	RBM6	ENSG00000004534	ENST00000266022	ENSE00003569056	49962576	49962685	2	-1	2						IPR041591, IPR035979, IPR035617, IPR034125, IPR034123, IPR028806, IPR012677, IPR000504	OCRE, RBD_domain_sf, RBM6_OCRE, RBM6_RRM2, RBM6_RRM1, RBM6, Nucleotide-bd_a/b_plait_sf, RRM_dom	FALSE	FALSE
3	49967470	49968748	RBM6	ENSG00000004534	ENST00000266022	ENSE00001081152	49967470	49968748	3	2	0						IPR041591, IPR035979, IPR035617, IPR034125, IPR034123, IPR028806, IPR012677, IPR000504	OCRE, RBD_domain_sf, RBM6_OCRE, RBM6_RRM2, RBM6_RRM1, RBM6, Nucleotide-bd_a/b_plait_sf, RRM_dom	FALSE	FALSE
3	49972059	49972148	RBM6	ENSG00000004534	ENST00000266022	ENSE00003693925	49972059	49972148	4	0	0	TRUE					IPR041591, IPR035979, IPR035617, IPR034125, IPR034123, IPR028806, IPR012677, IPR000504	OCRE, RBD_domain_sf, RBM6_OCRE, RBM6_RRM2, RBM6_RRM1, RBM6, Nucleotide-bd_a/b_plait_sf, RRM_dom	FALSE	FALSE
3	49975323	49975392	RBM6	ENSG00000004534	ENST00000266022	ENSE00003552575	49975323	49975392	5	0	1						IPR041591, IPR035979, IPR035617, IPR034125, IPR034123, IPR028806, IPR012677, IPR000504	OCRE, RBD_domain_sf, RBM6_OCRE, RBM6_RRM2, RBM6_RRM1, RBM6, Nucleotide-bd_a/b_plait_sf, RRM_dom	FALSE	FALSE
3	49999440	49999513	RBM6	ENSG00000004534	ENST00000266022	ENSE00003486709	49999440	49999513	6	1	0						IPR041591, IPR035979, IPR035617, IPR034125, IPR034123, IPR028806, IPR012677, IPR000504	OCRE, RBD_domain_sf, RBM6_OCRE, RBM6_RRM2, RBM6_RRM1, RBM6, Nucleotide-bd_a/b_plait_sf, RRM_dom	FALSE	FALSE
3	50048245	50048319	RBM6	ENSG00000004534	ENST00000266022	ENSE00003484698	50048245	50048319	7	0	0	TRUE					IPR041591, IPR035979, IPR035617, IPR034125, IPR034123, IPR028806, IPR012677, IPR000504	OCRE, RBD_domain_sf, RBM6_OCRE, RBM6_RRM2, RBM6_RRM1, RBM6, Nucleotide-bd_a/b_plait_sf, RRM_dom	FALSE	FALSE
3	50054335	50054395	RBM6	ENSG00000004534	ENST00000266022	ENSE00003540704	50054335	50054395	8	0	1						IPR041591, IPR035979, IPR035617, IPR034125, IPR028806, IPR012677	OCRE, RBD_domain_sf, RBM6_OCRE, RBM6_RRM2, RBM6, Nucleotide-bd_a/b_plait_sf	FALSE	FALSE
3	50057728	50058003	RBM6	ENSG00000004534	ENST00000266022	ENSE00003519079	50057728	50058003	9	1	1		TRUE				IPR041591, IPR035979, IPR035617, IPR034125, IPR028806, IPR012677	OCRE, RBD_domain_sf, RBM6_OCRE, RBM6_RRM2, RBM6, Nucleotide-bd_a/b_plait_sf	FALSE	FALSE
3	50058402	50058562	RBM6	ENSG00000004534	ENST00000266022	ENSE00003649649	50058402	50058562	10	1	0						IPR041591, IPR035979, IPR035617, IPR034125, IPR028806, IPR012677	OCRE, RBD_domain_sf, RBM6_OCRE, RBM6_RRM2, RBM6, Nucleotide-bd_a/b_plait_sf	FALSE	FALSE
3	50059649	50059746	RBM6	ENSG00000004534	ENST00000266022	ENSE00003466420	50059649	50059746	11	0	2						IPR041591, IPR035979, IPR035617, IPR034125, IPR028806, IPR012677	OCRE, RBD_domain_sf, RBM6_OCRE, RBM6_RRM2, RBM6, Nucleotide-bd_a/b_plait_sf	FALSE	FALSE
3	50060956	50060998	RBM6	ENSG00000004534	ENST00000266022	ENSE00003555363	50060956	50060998	12	2	0						IPR041591, IPR035979, IPR035617, IPR034125, IPR028806, IPR012677	OCRE, RBD_domain_sf, RBM6_OCRE, RBM6_RRM2, RBM6, Nucleotide-bd_a/b_plait_sf	FALSE	FALSE
3	50061140	50061221	RBM6	ENSG00000004534	ENST00000266022	ENSE00003549771	50061140	50061221	13	0	1						IPR041591, IPR035979, IPR035617, IPR034125, IPR028806, IPR012677	OCRE, RBD_domain_sf, RBM6_OCRE, RBM6_RRM2, RBM6, Nucleotide-bd_a/b_plait_sf	FALSE	FALSE
3	50061462	50061547	RBM6	ENSG00000004534	ENST00000266022	ENSE00003651849	50061462	50061547	14	1	0						IPR041591, IPR035979, IPR035617, IPR034125, IPR028806, IPR012677	OCRE, RBD_domain_sf, RBM6_OCRE, RBM6_RRM2, RBM6, Nucleotide-bd_a/b_plait_sf	FALSE	FALSE
3	50061962	50062108	RBM6	ENSG00000004534	ENST00000266022	ENSE00003694632	50061962	50062108	15	0	0	TRUE					IPR041591, IPR035979, IPR035617, IPR034125, IPR028806, IPR012677	OCRE, RBD_domain_sf, RBM6_OCRE, RBM6_RRM2, RBM6, Nucleotide-bd_a/b_plait_sf	FALSE	FALSE
3	50065031	50065126	RBM6	ENSG00000004534	ENST00000266022	ENSE00003501459	50065031	50065126	16	0	0	TRUE					IPR041591, IPR035979, IPR035617, IPR034125, IPR028806, IPR012677	OCRE, RBD_domain_sf, RBM6_OCRE, RBM6_RRM2, RBM6, Nucleotide-bd_a/b_plait_sf	FALSE	FALSE
3	50066242	50066502	RBM6	ENSG00000004534	ENST00000266022	ENSE00003500221	50066242	50066502	17	0	0	TRUE					IPR041591, IPR035979, IPR035617, IPR034125, IPR028806, IPR012677	OCRE, RBD_domain_sf, RBM6_OCRE, RBM6_RRM2, RBM6, Nucleotide-bd_a/b_plait_sf	FALSE	FALSE
3	50068690	50068764	RBM6	ENSG00000004534	ENST00000266022	ENSE00003619950	50068690	50068764	18	0	0	TRUE					IPR041591, IPR035979, IPR035617, IPR034125, IPR028806, IPR012677	OCRE, RBD_domain_sf, RBM6_OCRE, RBM6_RRM2, RBM6, Nucleotide-bd_a/b_plait_sf	FALSE	FALSE
3	50070455	50070552	RBM6	ENSG00000004534	ENST00000266022	ENSE00003595925	50070455	50070552	19	0	2						IPR041591, IPR035979, IPR035617, IPR034125, IPR028806, IPR012677	OCRE, RBD_domain_sf, RBM6_OCRE, RBM6_RRM2, RBM6, Nucleotide-bd_a/b_plait_sf	FALSE	FALSE
3	50075201	50075330	RBM6	ENSG00000004534	ENST00000266022	ENSE00003489566	50075201	50075330	20	2	0						IPR041591, IPR035979, IPR035617, IPR034125, IPR028806, IPR012677	OCRE, RBD_domain_sf, RBM6_OCRE, RBM6_RRM2, RBM6, Nucleotide-bd_a/b_plait_sf	FALSE	FALSE
3	50077008	50077133	RBM6	ENSG00000004534	ENST00000266022	ENSE00001767645	50077008	50077249	21	0	-1						IPR041591, IPR035979, IPR035617, IPR034125, IPR028806, IPR012677	OCRE, RBD_domain_sf, RBM6_OCRE, RBM6_RRM2, RBM6, Nucleotide-bd_a/b_plait_sf	FALSE	FALSE
3			RBM6	ENSG00000004534	ENST00000421682	ENSE00001636530	50066392	50066502	1	-1	-1				TRUE		IPR028806	RBM6	FALSE	FALSE
3	50070477	50070552	RBM6	ENSG00000004534	ENST00000421682	ENSE00003542925	50070455	50070552	3	-1	1						IPR028806	RBM6	FALSE	FALSE
3	50075173	50075330	RBM6	ENSG00000004534	ENST00000421682	ENSE00001708399	50075173	50075330	4	1	0						IPR028806	RBM6	FALSE	FALSE
3			RBM6	ENSG00000004534	ENST00000422955	ENSE00001793889	49940102	49940225	1	-1	-1						IPR041591, IPR035979, IPR035617, IPR034125, IPR028806, IPR012677	OCRE, RBD_domain_sf, RBM6_OCRE, RBM6_RRM2, RBM6, Nucleotide-bd_a/b_plait_sf	FALSE	FALSE
3			RBM6	ENSG00000004534	ENST00000422955	ENSE00003485018	49972059	49972148	3	-1	-1				TRUE		IPR041591, IPR035979, IPR035617, IPR034125, IPR028806, IPR012677	OCRE, RBD_domain_sf, RBM6_OCRE, RBM6_RRM2, RBM6, Nucleotide-bd_a/b_plait_sf	FALSE	FALSE
3			RBM6	ENSG00000004534	ENST00000422955	ENSE00003495014	49975323	49975392	4	-1	-1				TRUE		IPR041591, IPR035979, IPR035617, IPR034125, IPR028806, IPR012677	OCRE, RBD_domain_sf, RBM6_OCRE, RBM6_RRM2, RBM6, Nucleotide-bd_a/b_plait_sf	FALSE	FALSE
3	50048254	50048319	RBM6	ENSG00000004534	ENST00000422955	ENSE00003615134	50048245	50048319	5	-1	0						IPR041591, IPR035979, IPR035617, IPR034125, IPR028806, IPR012677	OCRE, RBD_domain_sf, RBM6_OCRE, RBM6_RRM2, RBM6, Nucleotide-bd_a/b_plait_sf	FALSE	FALSE
3	50077008	50077133	RBM6	ENSG00000004534	ENST00000422955	ENSE00003537993	50077008	50077248	19	0	-1						IPR041591, IPR035979, IPR035617, IPR034125, IPR034123, IPR028806, IPR012677, IPR000504	OCRE, RBD_domain_sf, RBM6_OCRE, RBM6_RRM2, RBM6_RRM1, RBM6, Nucleotide-bd_a/b_plait_sf, RRM_dom	FALSE	FALSE
3			RBM6	ENSG00000004534	ENST00000425608	ENSE00001595738	49940151	49940225	1	-1	-1
3	50048245	50048319	RBM6	ENSG00000004534	ENST00000425608	ENSE00003624366	50048245	50048319	6	1	1
3	50054335	50054339	RBM6	ENSG00000004534	ENST00000425608	ENSE00003637654	50054335	50054395	7	1	-1
3			RBM6	ENSG00000004534	ENST00000425608	ENSE00001643314	50057728	50057853	8	-1	-1
3			RBM6	ENSG00000004534	ENST00000434592	ENSE00001749275	49940186	49940225	1	-1	-1
3	50059632	50059667	RBM6	ENSG00000004534	ENST00000434592	ENSE00001641495	50059632	50059746	9	0	-1
3			RBM6	ENSG00000004534	ENST00000434592	ENSE00003672117	50060956	50060998	10	-1	-1				TRUE
3			RBM6	ENSG00000004534	ENST00000434592	ENSE00003649277	50061140	50061221	11	-1	-1				TRUE
3			RBM6	ENSG00000004534	ENST00000434592	ENSE00003508435	50061462	50061547	12	-1	-1				TRUE
3			RBM6	ENSG00000004534	ENST00000434592	ENSE00003557755	50061962	50062108	13	-1	-1				TRUE
3			RBM6	ENSG00000004534	ENST00000434592	ENSE00003520392	50090382	50090451	18	-1	-1				TRUE
3			RBM6	ENSG00000004534	ENST00000434592	ENSE00003515045	50092043	50092208	19	-1	-1				TRUE
3			RBM6	ENSG00000004534	ENST00000434592	ENSE00003641374	50093720	50093875	20	-1	-1				TRUE
3			RBM6	ENSG00000004534	ENST00000434592	ENSE00001605779	50099982	50100045	21	-1	-1
3			RBM6	ENSG00000004534	ENST00000438912	ENSE00001670058	50059698	50059746	1	-1	-1				TRUE		IPR041591	OCRE	FALSE	FALSE
3			RBM6	ENSG00000004534	ENST00000438912	ENSE00001706894	50060801	50060835	2	-1	-1				TRUE		IPR041591	OCRE	FALSE	FALSE
3	50060984	50060998	RBM6	ENSG00000004534	ENST00000438912	ENSE00003692768	50060956	50060998	3	-1	0						IPR041591	OCRE	FALSE	FALSE
3	50065031	50065061	RBM6	ENSG00000004534	ENST00000438912	ENSE00001706341	50065031	50065061	7	0	1						IPR041591	OCRE	FALSE	FALSE
3			RBM6	ENSG00000004534	ENST00000442092	ENSE00001777336	49940007	49940225	1	-1	-1						IPR041591, IPR035979, IPR035617, IPR034125, IPR028806, IPR012677	OCRE, RBD_domain_sf, RBM6_OCRE, RBM6_RRM2, RBM6, Nucleotide-bd_a/b_plait_sf	FALSE	FALSE
3			RBM6	ENSG00000004534	ENST00000442092	ENSE00003489501	49962576	49962685	2	-1	-1						IPR041591, IPR035979, IPR035617, IPR034125, IPR028806, IPR012677	OCRE, RBD_domain_sf, RBM6_OCRE, RBM6_RRM2, RBM6, Nucleotide-bd_a/b_plait_sf	FALSE	FALSE
3			RBM6	ENSG00000004534	ENST00000443081	ENSE00001677636	49940041	49940225	1	-1	-1				TRUE		IPR041591, IPR035979, IPR035617, IPR034125, IPR034123, IPR028806, IPR012677, IPR000504	OCRE, RBD_domain_sf, RBM6_OCRE, RBM6_RRM2, RBM6_RRM1, RBM6, Nucleotide-bd_a/b_plait_sf, RRM_dom	FALSE	FALSE
3	49967822	49968748	RBM6	ENSG00000004534	ENST00000443081	ENSE00001596577	49967198	49968748	3	-1	0						IPR041591, IPR035979, IPR035617, IPR034125, IPR034123, IPR028806, IPR012677, IPR000504	OCRE, RBD_domain_sf, RBM6_OCRE, RBM6_RRM2, RBM6_RRM1, RBM6, Nucleotide-bd_a/b_plait_sf, RRM_dom	FALSE	FALSE
3			RBM6	ENSG00000004534	ENST00000446471	ENSE00001700633	50047109	50047326	1	-1	-1
3	50058402	50058466	RBM6	ENSG00000004534	ENST00000446471	ENSE00001778138	50058402	50058466	5	1	0
3			RBM6	ENSG00000004534	ENST00000454079	ENSE00001773242	49940140	49940225	1	-1	-1
3	50061462	50061598	RBM6	ENSG00000004534	ENST00000454079	ENSE00001733327	50061462	50062108	14	1	-1
3			RBM6	ENSG00000004534	ENST00000454079	ENSE00003669617	50065031	50065126	15	-1	-1				TRUE
3			RBM6	ENSG00000004534	ENST00000454079	ENSE00003594901	50066242	50066502	16	-1	-1				TRUE
3			RBM6	ENSG00000004534	ENST00000454079	ENSE00003692367	50068690	50068764	17	-1	-1				TRUE
3			RBM6	ENSG00000004534	ENST00000454079	ENSE00003594919	50070455	50070552	18	-1	-1				TRUE
3			RBM6	ENSG00000004534	ENST00000454079	ENSE00003607882	50075201	50075330	19	-1	-1				TRUE
3			RBM6	ENSG00000004534	ENST00000454079	ENSE00001647942	50077008	50077247	20	-1	-1
3	50345488	50345579	ZMYND10	ENSG00000004838	ENST00000231749	ENSE00001907585	50345488	50345732	1	-1	2						IPR017333	UCP037948_Znf-MYND	FALSE	FALSE
3	50345124	50345232	ZMYND10	ENSG00000004838	ENST00000231749	ENSE00003557022	50345124	50345232	2	2	0						IPR017333	UCP037948_Znf-MYND	FALSE	FALSE
3	50343734	50343850	ZMYND10	ENSG00000004838	ENST00000231749	ENSE00003627223	50343734	50343850	3	0	0	TRUE					IPR017333	UCP037948_Znf-MYND	FALSE	FALSE
3	50343563	50343616	ZMYND10	ENSG00000004838	ENST00000231749	ENSE00003609236	50343563	50343616	4	0	0	TRUE					IPR017333	UCP037948_Znf-MYND	FALSE	FALSE
3	50343307	50343444	ZMYND10	ENSG00000004838	ENST00000231749	ENSE00001806257	50343307	50343444	5	0	0	TRUE					IPR017333	UCP037948_Znf-MYND	FALSE	FALSE
3	50343118	50343206	ZMYND10	ENSG00000004838	ENST00000231749	ENSE00003542951	50343118	50343206	6	0	2						IPR017333	UCP037948_Znf-MYND	FALSE	FALSE
3	50342918	50343018	ZMYND10	ENSG00000004838	ENST00000231749	ENSE00003617096	50342918	50343018	7	2	1						IPR017333	UCP037948_Znf-MYND	FALSE	FALSE
3	50342397	50342569	ZMYND10	ENSG00000004838	ENST00000231749	ENSE00001598571	50342397	50342569	8	1	0						IPR017333	UCP037948_Znf-MYND	FALSE	FALSE
3	50342015	50342140	ZMYND10	ENSG00000004838	ENST00000231749	ENSE00001654103	50342015	50342140	9	0	0	TRUE					IPR017333	UCP037948_Znf-MYND	FALSE	FALSE
3	50341810	50341931	ZMYND10	ENSG00000004838	ENST00000231749	ENSE00003540543	50341810	50341931	10	0	2						IPR017333	UCP037948_Znf-MYND	FALSE	FALSE
3	50341574	50341699	ZMYND10	ENSG00000004838	ENST00000231749	ENSE00003476372	50341574	50341699	11	2	2			TRUE			IPR017333	UCP037948_Znf-MYND	FALSE	FALSE
3	50341410	50341485	ZMYND10	ENSG00000004838	ENST00000231749	ENSE00003681381	50341112	50341485	12	2	-1						IPR017333	UCP037948_Znf-MYND	FALSE	FALSE
3	50342397	50342655	ZMYND10	ENSG00000004838	ENST00000360165	ENSE00001387429	50342397	50342655	7	2	0
3	50341410	50341485	ZMYND10	ENSG00000004838	ENST00000360165	ENSE00001868282	50341114	50341485	11	2	-1
3	50503218	50503423	CACNA2D2	ENSG00000007402	ENST00000266039	ENSE00000860771	50503218	50503597	1	-1	2						IPR036465, IPR013680, IPR013608	vWFA_dom_sf, VDCC_a2/dsu, VWA_N	FALSE	FALSE
3	50476118	50476199	CACNA2D2	ENSG00000007402	ENST00000266039	ENSE00003638383	50476118	50476199	2	2	0						IPR036465, IPR013680, IPR013608	vWFA_dom_sf, VDCC_a2/dsu, VWA_N	FALSE	FALSE
3	50434313	50434429	CACNA2D2	ENSG00000007402	ENST00000266039	ENSE00003677935	50434313	50434429	3	0	0	TRUE					IPR036465, IPR013680, IPR013608	vWFA_dom_sf, VDCC_a2/dsu, VWA_N	FALSE	FALSE
3	50394109	50394168	CACNA2D2	ENSG00000007402	ENST00000266039	ENSE00000769333	50394109	50394168	4	0	0	TRUE					IPR036465, IPR013680, IPR013608	vWFA_dom_sf, VDCC_a2/dsu, VWA_N	FALSE	FALSE
3	50387568	50387612	CACNA2D2	ENSG00000007402	ENST00000266039	ENSE00000769332	50387568	50387612	5	0	0	TRUE					IPR036465, IPR013680, IPR013608	vWFA_dom_sf, VDCC_a2/dsu, VWA_N	FALSE	FALSE
3	50384196	50384337	CACNA2D2	ENSG00000007402	ENST00000266039	ENSE00000769331	50384196	50384337	6	0	1						IPR036465, IPR013680, IPR013608	vWFA_dom_sf, VDCC_a2/dsu, VWA_N	FALSE	FALSE
3	50380995	50381126	CACNA2D2	ENSG00000007402	ENST00000266039	ENSE00000769330	50380995	50381126	7	1	1		TRUE				IPR036465, IPR013680, IPR013608	vWFA_dom_sf, VDCC_a2/dsu, VWA_N	FALSE	FALSE
3	50380748	50380805	CACNA2D2	ENSG00000007402	ENST00000266039	ENSE00000769329	50380748	50380805	8	1	2						IPR036465, IPR013680, IPR013608	vWFA_dom_sf, VDCC_a2/dsu, VWA_N	FALSE	FALSE
3	50379968	50380018	CACNA2D2	ENSG00000007402	ENST00000266039	ENSE00000769328	50379968	50380018	9	2	2			TRUE			IPR036465, IPR013680, IPR013608	vWFA_dom_sf, VDCC_a2/dsu, VWA_N	FALSE	FALSE
3	50379725	50379824	CACNA2D2	ENSG00000007402	ENST00000266039	ENSE00000769327	50379725	50379824	10	2	0						IPR036465, IPR013680, IPR013608	vWFA_dom_sf, VDCC_a2/dsu, VWA_N	FALSE	FALSE
3	50379432	50379590	CACNA2D2	ENSG00000007402	ENST00000266039	ENSE00000769326	50379432	50379590	11	0	0	TRUE					IPR036465, IPR013680, IPR013608	vWFA_dom_sf, VDCC_a2/dsu, VWA_N	FALSE	FALSE
3	50379092	50379199	CACNA2D2	ENSG00000007402	ENST00000266039	ENSE00000769325	50379092	50379199	12	0	0	TRUE					IPR036465, IPR013680, IPR013608	vWFA_dom_sf, VDCC_a2/dsu, VWA_N	FALSE	FALSE
3	50378915	50378993	CACNA2D2	ENSG00000007402	ENST00000266039	ENSE00000769323	50378915	50378993	13	0	1						IPR036465, IPR013680, IPR013608	vWFA_dom_sf, VDCC_a2/dsu, VWA_N	FALSE	FALSE
3	50378284	50378333	CACNA2D2	ENSG00000007402	ENST00000266039	ENSE00000769322	50378284	50378333	14	1	0						IPR036465, IPR013680, IPR013608	vWFA_dom_sf, VDCC_a2/dsu, VWA_N	FALSE	FALSE
3	50378008	50378097	CACNA2D2	ENSG00000007402	ENST00000266039	ENSE00000769321	50378008	50378097	15	0	0	TRUE					IPR036465, IPR013680, IPR013608	vWFA_dom_sf, VDCC_a2/dsu, VWA_N	FALSE	FALSE
3	50377732	50377803	CACNA2D2	ENSG00000007402	ENST00000266039	ENSE00000769320	50377732	50377803	16	0	0	TRUE					IPR036465, IPR013680, IPR013608	vWFA_dom_sf, VDCC_a2/dsu, VWA_N	FALSE	FALSE
3	50377467	50377541	CACNA2D2	ENSG00000007402	ENST00000266039	ENSE00000769319	50377467	50377541	17	0	0	TRUE					IPR036465, IPR013680, IPR013608	vWFA_dom_sf, VDCC_a2/dsu, VWA_N	FALSE	FALSE
3	50376114	50376188	CACNA2D2	ENSG00000007402	ENST00000266039	ENSE00000769318	50376114	50376188	18	0	0	TRUE					IPR036465, IPR013680, IPR013608	vWFA_dom_sf, VDCC_a2/dsu, VWA_N	FALSE	FALSE
3	50375963	50376034	CACNA2D2	ENSG00000007402	ENST00000266039	ENSE00000769316	50375963	50376034	19	0	0	TRUE					IPR036465, IPR013680, IPR013608	vWFA_dom_sf, VDCC_a2/dsu, VWA_N	FALSE	FALSE
3	50375809	50375880	CACNA2D2	ENSG00000007402	ENST00000266039	ENSE00000769315	50375809	50375880	20	0	0	TRUE					IPR036465, IPR013680, IPR013608	vWFA_dom_sf, VDCC_a2/dsu, VWA_N	FALSE	FALSE
3	50375644	50375705	CACNA2D2	ENSG00000007402	ENST00000266039	ENSE00000769314	50375644	50375705	21	0	2						IPR036465, IPR013680, IPR013608	vWFA_dom_sf, VDCC_a2/dsu, VWA_N	FALSE	FALSE
3	50374737	50374813	CACNA2D2	ENSG00000007402	ENST00000266039	ENSE00000380897	50374737	50374813	22	2	1						IPR036465, IPR013680, IPR013608	vWFA_dom_sf, VDCC_a2/dsu, VWA_N	FALSE	FALSE
3	50370320	50370380	CACNA2D2	ENSG00000007402	ENST00000266039	ENSE00000769313	50370320	50370380	23	1	2						IPR036465, IPR013680, IPR013608	vWFA_dom_sf, VDCC_a2/dsu, VWA_N	FALSE	FALSE
3	50368138	50368235	CACNA2D2	ENSG00000007402	ENST00000266039	ENSE00000860769	50368138	50368235	24	2	1						IPR036465, IPR013680, IPR013608	vWFA_dom_sf, VDCC_a2/dsu, VWA_N	FALSE	FALSE
3	50367812	50367902	CACNA2D2	ENSG00000007402	ENST00000266039	ENSE00000860768	50367812	50367902	25	1	2						IPR036465, IPR013680, IPR013608	vWFA_dom_sf, VDCC_a2/dsu, VWA_N	FALSE	FALSE
3	50367642	50367704	CACNA2D2	ENSG00000007402	ENST00000266039	ENSE00000860767	50367642	50367704	26	2	2			TRUE			IPR036465, IPR013680, IPR013608	vWFA_dom_sf, VDCC_a2/dsu, VWA_N	FALSE	FALSE
3	50367394	50367497	CACNA2D2	ENSG00000007402	ENST00000266039	ENSE00000860766	50367394	50367497	27	2	1						IPR036465, IPR013680, IPR013608	vWFA_dom_sf, VDCC_a2/dsu, VWA_N	FALSE	FALSE
3	50367011	50367109	CACNA2D2	ENSG00000007402	ENST00000266039	ENSE00000860765	50367011	50367109	28	1	1		TRUE				IPR036465, IPR013680, IPR013608	vWFA_dom_sf, VDCC_a2/dsu, VWA_N	FALSE	FALSE
3	50366831	50366919	CACNA2D2	ENSG00000007402	ENST00000266039	ENSE00000860764	50366831	50366919	29	1	0						IPR036465, IPR013680, IPR013608	vWFA_dom_sf, VDCC_a2/dsu, VWA_N	FALSE	FALSE
3	50366578	50366625	CACNA2D2	ENSG00000007402	ENST00000266039	ENSE00000860763	50366578	50366625	30	0	0	TRUE					IPR036465, IPR013680, IPR013608	vWFA_dom_sf, VDCC_a2/dsu, VWA_N	FALSE	FALSE
3	50366267	50366338	CACNA2D2	ENSG00000007402	ENST00000266039	ENSE00000860762	50366267	50366338	31	0	0	TRUE					IPR036465, IPR013680, IPR013608	vWFA_dom_sf, VDCC_a2/dsu, VWA_N	FALSE	FALSE
3	50366011	50366163	CACNA2D2	ENSG00000007402	ENST00000266039	ENSE00000860761	50366011	50366163	32	0	0	TRUE					IPR036465, IPR013680, IPR013608	vWFA_dom_sf, VDCC_a2/dsu, VWA_N	FALSE	FALSE
3	50365810	50365862	CACNA2D2	ENSG00000007402	ENST00000266039	ENSE00000860760	50365810	50365862	33	0	2						IPR036465, IPR013680, IPR013608	vWFA_dom_sf, VDCC_a2/dsu, VWA_N	FALSE	FALSE
3	50365633	50365688	CACNA2D2	ENSG00000007402	ENST00000266039	ENSE00000860759	50365633	50365688	34	2	1						IPR036465, IPR013680, IPR013608	vWFA_dom_sf, VDCC_a2/dsu, VWA_N	FALSE	FALSE
3	50365356	50365482	CACNA2D2	ENSG00000007402	ENST00000266039	ENSE00003642715	50365356	50365482	35	1	2						IPR036465, IPR013680, IPR013608	vWFA_dom_sf, VDCC_a2/dsu, VWA_N	FALSE	FALSE
3	50365075	50365184	CACNA2D2	ENSG00000007402	ENST00000266039	ENSE00000860757	50365075	50365184	36	2	1						IPR036465, IPR013680, IPR013608	vWFA_dom_sf, VDCC_a2/dsu, VWA_N	FALSE	FALSE
3	50364888	50364976	CACNA2D2	ENSG00000007402	ENST00000266039	ENSE00001609086	50364888	50364976	37	1	0						IPR036465, IPR013680, IPR013608	vWFA_dom_sf, VDCC_a2/dsu, VWA_N	FALSE	FALSE
3	50364666	50364806	CACNA2D2	ENSG00000007402	ENST00000266039	ENSE00000860755	50362802	50364806	38	0	-1						IPR036465, IPR013680, IPR013608	vWFA_dom_sf, VDCC_a2/dsu, VWA_N	FALSE	FALSE
3			CACNA2D2	ENSG00000007402	ENST00000360963	ENSE00001848553	50504069	50504244	1	-1	-1				TRUE		IPR036465, IPR013680, IPR013608	vWFA_dom_sf, VDCC_a2/dsu, VWA_N	FALSE	FALSE
3	50476118	50476198	CACNA2D2	ENSG00000007402	ENST00000360963	ENSE00003545511	50476118	50476199	2	-1	0						IPR036465, IPR013680, IPR013608	vWFA_dom_sf, VDCC_a2/dsu, VWA_N	FALSE	FALSE
3	50503218	50503423	CACNA2D2	ENSG00000007402	ENST00000423994	ENSE00001743798	50503218	50503423	1	0	2						IPR036465, IPR013680, IPR013608	vWFA_dom_sf, VDCC_a2/dsu, VWA_N	FALSE	FALSE
3	50373065	50373085	CACNA2D2	ENSG00000007402	ENST00000423994	ENSE00001520572	50373065	50373085	23	1	1						IPR036465, IPR013680, IPR013608	vWFA_dom_sf, VDCC_a2/dsu, VWA_N	FALSE	FALSE
3	50366578	50366628	CACNA2D2	ENSG00000007402	ENST00000423994	ENSE00001674608	50366578	50366628	31	0	0						IPR036465, IPR013680, IPR013608	vWFA_dom_sf, VDCC_a2/dsu, VWA_N	FALSE	FALSE
3	50364666	50364806	CACNA2D2	ENSG00000007402	ENST00000423994	ENSE00003739913	50362799	50364806	39	0	-1						IPR036465, IPR013680, IPR013608	vWFA_dom_sf, VDCC_a2/dsu, VWA_N	FALSE	FALSE
3	50503218	50503423	CACNA2D2	ENSG00000007402	ENST00000424201	ENSE00003906493	50503218	50503634	1	-1	2						IPR036465, IPR013680, IPR013608	vWFA_dom_sf, VDCC_a2/dsu, VWA_N	FALSE	FALSE
3	50364888	50364970	CACNA2D2	ENSG00000007402	ENST00000424201	ENSE00000860756	50364888	50364970	37	1	0						IPR036465, IPR013680, IPR013608	vWFA_dom_sf, VDCC_a2/dsu, VWA_N	FALSE	FALSE
3	50364666	50364806	CACNA2D2	ENSG00000007402	ENST00000424201	ENSE00001862208	50362613	50364806	38	0	-1						IPR036465, IPR013680, IPR013608	vWFA_dom_sf, VDCC_a2/dsu, VWA_N	FALSE	FALSE
3	50503218	50503423	CACNA2D2	ENSG00000007402	ENST00000429770	ENSE00001770788	50503218	50503428	1	-1	2						IPR036465, IPR013680, IPR013608	vWFA_dom_sf, VDCC_a2/dsu, VWA_N	FALSE	FALSE
3	50364666	50364806	CACNA2D2	ENSG00000007402	ENST00000479441	ENSE00001942413	50364666	50364806	39	0	0						IPR036465, IPR013680, IPR013608	vWFA_dom_sf, VDCC_a2/dsu, VWA_N	FALSE	FALSE
3	38039226	38039636	DLEC1	ENSG00000008226	ENST00000308059	ENSE00003893674	38039208	38039636	1	-1	0						IPR033304	DLEC1	FALSE	FALSE
3	38045543	38045693	DLEC1	ENSG00000008226	ENST00000308059	ENSE00003559543	38045543	38045693	2	0	1						IPR033304	DLEC1	FALSE	FALSE
3	38059742	38059852	DLEC1	ENSG00000008226	ENST00000308059	ENSE00003460800	38059742	38059852	3	1	1		TRUE				IPR033304	DLEC1	FALSE	FALSE
3	38062169	38062368	DLEC1	ENSG00000008226	ENST00000308059	ENSE00003587488	38062169	38062368	4	1	0						IPR033304	DLEC1	FALSE	FALSE
3	38062581	38062801	DLEC1	ENSG00000008226	ENST00000308059	ENSE00003670547	38062581	38062801	5	0	2						IPR033304	DLEC1	FALSE	FALSE
3	38063841	38063919	DLEC1	ENSG00000008226	ENST00000308059	ENSE00003609262	38063841	38063919	6	2	0						IPR033304	DLEC1	FALSE	FALSE
3	38084158	38084245	DLEC1	ENSG00000008226	ENST00000308059	ENSE00003492882	38084158	38084245	7	0	1						IPR033304	DLEC1	FALSE	FALSE
3	38085274	38085447	DLEC1	ENSG00000008226	ENST00000308059	ENSE00003589279	38085274	38085447	8	1	1		TRUE				IPR033304	DLEC1	FALSE	FALSE
3	38086241	38086377	DLEC1	ENSG00000008226	ENST00000308059	ENSE00003685830	38086241	38086377	9	1	0						IPR033304	DLEC1	FALSE	FALSE
3	38088296	38088388	DLEC1	ENSG00000008226	ENST00000308059	ENSE00003492131	38088296	38088388	10	0	0	TRUE					IPR033304	DLEC1	FALSE	FALSE
3	38092790	38092880	DLEC1	ENSG00000008226	ENST00000308059	ENSE00003489445	38092790	38092880	11	0	1						IPR033304	DLEC1	FALSE	FALSE
3	38093605	38093767	DLEC1	ENSG00000008226	ENST00000308059	ENSE00003557342	38093605	38093767	12	1	2						IPR033304	DLEC1	FALSE	FALSE
3	38094879	38095071	DLEC1	ENSG00000008226	ENST00000308059	ENSE00001346019	38094879	38095071	13	2	0						IPR033304	DLEC1	FALSE	FALSE
3	38095888	38095946	DLEC1	ENSG00000008226	ENST00000308059	ENSE00001119421	38095888	38095946	14	0	2						IPR033304	DLEC1	FALSE	FALSE
3	38096569	38096737	DLEC1	ENSG00000008226	ENST00000308059	ENSE00003498168	38096569	38096737	15	2	0						IPR033304	DLEC1	FALSE	FALSE
3	38097182	38097275	DLEC1	ENSG00000008226	ENST00000308059	ENSE00003494185	38097182	38097275	16	0	1						IPR033304	DLEC1	FALSE	FALSE
3	38097507	38097637	DLEC1	ENSG00000008226	ENST00000308059	ENSE00003548178	38097507	38097637	17	1	0						IPR033304	DLEC1	FALSE	FALSE
3	38097744	38097902	DLEC1	ENSG00000008226	ENST00000308059	ENSE00001294472	38097744	38097902	18	0	0	TRUE					IPR033304	DLEC1	FALSE	FALSE
3	38100286	38100425	DLEC1	ENSG00000008226	ENST00000308059	ENSE00001346009	38100286	38100425	19	0	2						IPR033304	DLEC1	FALSE	FALSE
3	38107584	38107737	DLEC1	ENSG00000008226	ENST00000308059	ENSE00001346008	38107584	38107737	20	2	0						IPR033304	DLEC1	FALSE	FALSE
3	38108405	38108515	DLEC1	ENSG00000008226	ENST00000308059	ENSE00001292224	38108405	38108515	21	0	0	TRUE					IPR033304	DLEC1	FALSE	FALSE
3	38109432	38109562	DLEC1	ENSG00000008226	ENST00000308059	ENSE00001315785	38109432	38109562	22	0	2						IPR033304	DLEC1	FALSE	FALSE
3	38110099	38110281	DLEC1	ENSG00000008226	ENST00000308059	ENSE00001346003	38110099	38110281	23	2	2			TRUE			IPR033304	DLEC1	FALSE	FALSE
3	38111677	38111747	DLEC1	ENSG00000008226	ENST00000308059	ENSE00001322316	38111677	38111747	24	2	1						IPR033304	DLEC1	FALSE	FALSE
3	38112210	38112361	DLEC1	ENSG00000008226	ENST00000308059	ENSE00001299739	38112210	38112361	25	1	0						IPR033304	DLEC1	FALSE	FALSE
3	38114342	38114460	DLEC1	ENSG00000008226	ENST00000308059	ENSE00001346000	38114342	38114460	26	0	2						IPR033304	DLEC1	FALSE	FALSE
3	38114983	38115053	DLEC1	ENSG00000008226	ENST00000308059	ENSE00001345999	38114983	38115053	27	2	1						IPR033304	DLEC1	FALSE	FALSE
3	38116453	38116658	DLEC1	ENSG00000008226	ENST00000308059	ENSE00001296971	38116453	38116658	28	1	0						IPR033304	DLEC1	FALSE	FALSE
3	38116773	38116889	DLEC1	ENSG00000008226	ENST00000308059	ENSE00001345997	38116773	38116889	29	0	0	TRUE					IPR033304	DLEC1	FALSE	FALSE
3	38116975	38117100	DLEC1	ENSG00000008226	ENST00000308059	ENSE00001297174	38116975	38117100	30	0	0	TRUE					IPR033304	DLEC1	FALSE	FALSE
3	38117208	38117302	DLEC1	ENSG00000008226	ENST00000308059	ENSE00001345995	38117208	38117302	31	0	2						IPR033304	DLEC1	FALSE	FALSE
3	38117527	38117611	DLEC1	ENSG00000008226	ENST00000308059	ENSE00001304299	38117527	38117611	32	2	0						IPR033304	DLEC1	FALSE	FALSE
3	38117806	38118024	DLEC1	ENSG00000008226	ENST00000308059	ENSE00003596935	38117806	38118024	33	0	0	TRUE					IPR033304	DLEC1	FALSE	FALSE
3	38120448	38120609	DLEC1	ENSG00000008226	ENST00000308059	ENSE00003497443	38120448	38120609	34	0	0	TRUE					IPR033304	DLEC1	FALSE	FALSE
3	38121628	38121781	DLEC1	ENSG00000008226	ENST00000308059	ENSE00003483647	38121628	38121781	35	0	1						IPR033304	DLEC1	FALSE	FALSE
3	38122071	38122194	DLEC1	ENSG00000008226	ENST00000308059	ENSE00001754119	38122071	38122194	36	1	2						IPR033304	DLEC1	FALSE	FALSE
3	38122289	38122412	DLEC1	ENSG00000008226	ENST00000308059	ENSE00001784907	38122289	38124025	37	2	-1						IPR033304	DLEC1	FALSE	FALSE
3	38039226	38039636	DLEC1	ENSG00000008226	ENST00000346219	ENSE00003529127	38039205	38039636	1	-1	0						IPR033304	DLEC1	FALSE	FALSE
3	38122289	38122605	DLEC1	ENSG00000008226	ENST00000346219	ENSE00003681566	38122289	38122737	36	1	-1						IPR033304	DLEC1	FALSE	FALSE
3	38062746	38062801	DLEC1	ENSG00000008226	ENST00000447130	ENSE00001706625	38062746	38062801	1	0	2
3	38088296	38088321	DLEC1	ENSG00000008226	ENST00000447130	ENSE00003525939	38088296	38088388	4	1	-1
3			DLEC1	ENSG00000008226	ENST00000447130	ENSE00003490898	38093605	38093767	5	-1	-1				TRUE
3			DLEC1	ENSG00000008226	ENST00000447130	ENSE00001655610	38095888	38095941	6	-1	-1
3	48658887	48662634	CELSR3	ENSG00000008300	ENST00000164024	ENSE00001299306	48658887	48662886	1	-1	1						IPR036445, IPR032471, IPR020894, IPR017983, IPR017981, IPR015919, IPR013320, IPR002126, IPR002049, IPR001881, IPR001879, IPR001791, IPR000832, IPR000742	GPCR_2_extracell_dom_sf, GAIN_dom_N, Cadherin_CS, GPCR_2_secretin-like_CS, GPCR_2-like, Cadherin-like_sf, ConA-like_dom_sf, Cadherin-like_dom, Laminin_EGF, EGF-like_Ca-bd_dom, GPCR_2_extracellular_dom, Laminin_G, GPCR_2_secretin-like, EGF-like_dom	FALSE	FALSE
3	48656698	48657348	CELSR3	ENSG00000008300	ENST00000164024	ENSE00001170666	48656698	48657348	2	1	1		TRUE				IPR036445, IPR032471, IPR020894, IPR017983, IPR017981, IPR015919, IPR013320, IPR002126, IPR002049, IPR001881, IPR001879, IPR001791, IPR000832, IPR000742	GPCR_2_extracell_dom_sf, GAIN_dom_N, Cadherin_CS, GPCR_2_secretin-like_CS, GPCR_2-like, Cadherin-like_sf, ConA-like_dom_sf, Cadherin-like_dom, Laminin_EGF, EGF-like_Ca-bd_dom, GPCR_2_extracellular_dom, Laminin_G, GPCR_2_secretin-like, EGF-like_dom	FALSE	FALSE
3	48656140	48656365	CELSR3	ENSG00000008300	ENST00000164024	ENSE00001170656	48656140	48656365	3	1	2						IPR036445, IPR032471, IPR020894, IPR017983, IPR017981, IPR015919, IPR013320, IPR002126, IPR002049, IPR001881, IPR001879, IPR001791, IPR000832, IPR000742	GPCR_2_extracell_dom_sf, GAIN_dom_N, Cadherin_CS, GPCR_2_secretin-like_CS, GPCR_2-like, Cadherin-like_sf, ConA-like_dom_sf, Cadherin-like_dom, Laminin_EGF, EGF-like_Ca-bd_dom, GPCR_2_extracellular_dom, Laminin_G, GPCR_2_secretin-like, EGF-like_dom	FALSE	FALSE
3	48655736	48655851	CELSR3	ENSG00000008300	ENST00000164024	ENSE00001170646	48655736	48655851	4	2	1						IPR036445, IPR032471, IPR020894, IPR017983, IPR017981, IPR015919, IPR013320, IPR002126, IPR002049, IPR001881, IPR001879, IPR001791, IPR000832, IPR000742	GPCR_2_extracell_dom_sf, GAIN_dom_N, Cadherin_CS, GPCR_2_secretin-like_CS, GPCR_2-like, Cadherin-like_sf, ConA-like_dom_sf, Cadherin-like_dom, Laminin_EGF, EGF-like_Ca-bd_dom, GPCR_2_extracellular_dom, Laminin_G, GPCR_2_secretin-like, EGF-like_dom	FALSE	FALSE
3	48655306	48655394	CELSR3	ENSG00000008300	ENST00000164024	ENSE00001170638	48655306	48655394	5	1	0						IPR036445, IPR032471, IPR020894, IPR017983, IPR017981, IPR015919, IPR013320, IPR002126, IPR002049, IPR001881, IPR001879, IPR001791, IPR000832, IPR000742	GPCR_2_extracell_dom_sf, GAIN_dom_N, Cadherin_CS, GPCR_2_secretin-like_CS, GPCR_2-like, Cadherin-like_sf, ConA-like_dom_sf, Cadherin-like_dom, Laminin_EGF, EGF-like_Ca-bd_dom, GPCR_2_extracellular_dom, Laminin_G, GPCR_2_secretin-like, EGF-like_dom	FALSE	FALSE
3	48655044	48655201	CELSR3	ENSG00000008300	ENST00000164024	ENSE00000896598	48655044	48655201	6	0	2						IPR036445, IPR032471, IPR020894, IPR017983, IPR017981, IPR015919, IPR013320, IPR002126, IPR002049, IPR001881, IPR001879, IPR001791, IPR000832, IPR000742	GPCR_2_extracell_dom_sf, GAIN_dom_N, Cadherin_CS, GPCR_2_secretin-like_CS, GPCR_2-like, Cadherin-like_sf, ConA-like_dom_sf, Cadherin-like_dom, Laminin_EGF, EGF-like_Ca-bd_dom, GPCR_2_extracellular_dom, Laminin_G, GPCR_2_secretin-like, EGF-like_dom	FALSE	FALSE
3	48654289	48654452	CELSR3	ENSG00000008300	ENST00000164024	ENSE00001170621	48654289	48654452	7	2	1						IPR036445, IPR032471, IPR020894, IPR017983, IPR017981, IPR015919, IPR013320, IPR002126, IPR002049, IPR001881, IPR001879, IPR001791, IPR000832, IPR000742	GPCR_2_extracell_dom_sf, GAIN_dom_N, Cadherin_CS, GPCR_2_secretin-like_CS, GPCR_2-like, Cadherin-like_sf, ConA-like_dom_sf, Cadherin-like_dom, Laminin_EGF, EGF-like_Ca-bd_dom, GPCR_2_extracellular_dom, Laminin_G, GPCR_2_secretin-like, EGF-like_dom	FALSE	FALSE
3	48653878	48654003	CELSR3	ENSG00000008300	ENST00000164024	ENSE00001170612	48653878	48654003	8	1	1		TRUE				IPR036445, IPR032471, IPR020894, IPR017983, IPR017981, IPR015919, IPR013320, IPR002126, IPR002049, IPR001881, IPR001879, IPR001791, IPR000832, IPR000742	GPCR_2_extracell_dom_sf, GAIN_dom_N, Cadherin_CS, GPCR_2_secretin-like_CS, GPCR_2-like, Cadherin-like_sf, ConA-like_dom_sf, Cadherin-like_dom, Laminin_EGF, EGF-like_Ca-bd_dom, GPCR_2_extracellular_dom, Laminin_G, GPCR_2_secretin-like, EGF-like_dom	FALSE	FALSE
3	48653619	48653788	CELSR3	ENSG00000008300	ENST00000164024	ENSE00001170603	48653619	48653788	9	1	0						IPR036445, IPR032471, IPR020894, IPR017983, IPR017981, IPR015919, IPR013320, IPR002126, IPR002049, IPR001881, IPR001879, IPR001791, IPR000832, IPR000742	GPCR_2_extracell_dom_sf, GAIN_dom_N, Cadherin_CS, GPCR_2_secretin-like_CS, GPCR_2-like, Cadherin-like_sf, ConA-like_dom_sf, Cadherin-like_dom, Laminin_EGF, EGF-like_Ca-bd_dom, GPCR_2_extracellular_dom, Laminin_G, GPCR_2_secretin-like, EGF-like_dom	FALSE	FALSE
3	48653002	48653187	CELSR3	ENSG00000008300	ENST00000164024	ENSE00000896594	48653002	48653187	10	0	0	TRUE					IPR036445, IPR032471, IPR020894, IPR017983, IPR017981, IPR015919, IPR013320, IPR002126, IPR002049, IPR001881, IPR001879, IPR001791, IPR000832, IPR000742	GPCR_2_extracell_dom_sf, GAIN_dom_N, Cadherin_CS, GPCR_2_secretin-like_CS, GPCR_2-like, Cadherin-like_sf, ConA-like_dom_sf, Cadherin-like_dom, Laminin_EGF, EGF-like_Ca-bd_dom, GPCR_2_extracellular_dom, Laminin_G, GPCR_2_secretin-like, EGF-like_dom	FALSE	FALSE
3	48652437	48652553	CELSR3	ENSG00000008300	ENST00000164024	ENSE00000896593	48652437	48652553	11	0	0	TRUE					IPR036445, IPR032471, IPR020894, IPR017983, IPR017981, IPR015919, IPR013320, IPR002126, IPR002049, IPR001881, IPR001879, IPR001791, IPR000832, IPR000742	GPCR_2_extracell_dom_sf, GAIN_dom_N, Cadherin_CS, GPCR_2_secretin-like_CS, GPCR_2-like, Cadherin-like_sf, ConA-like_dom_sf, Cadherin-like_dom, Laminin_EGF, EGF-like_Ca-bd_dom, GPCR_2_extracellular_dom, Laminin_G, GPCR_2_secretin-like, EGF-like_dom	FALSE	FALSE
3	48651877	48652048	CELSR3	ENSG00000008300	ENST00000164024	ENSE00000877808	48651877	48652048	12	0	1						IPR036445, IPR032471, IPR020894, IPR017983, IPR017981, IPR015919, IPR013320, IPR002126, IPR002049, IPR001881, IPR001879, IPR001791, IPR000832, IPR000742	GPCR_2_extracell_dom_sf, GAIN_dom_N, Cadherin_CS, GPCR_2_secretin-like_CS, GPCR_2-like, Cadherin-like_sf, ConA-like_dom_sf, Cadherin-like_dom, Laminin_EGF, EGF-like_Ca-bd_dom, GPCR_2_extracellular_dom, Laminin_G, GPCR_2_secretin-like, EGF-like_dom	FALSE	FALSE
3	48651577	48651718	CELSR3	ENSG00000008300	ENST00000164024	ENSE00001622089	48651577	48651718	13	1	2						IPR036445, IPR032471, IPR020894, IPR017983, IPR017981, IPR015919, IPR013320, IPR002126, IPR002049, IPR001881, IPR001879, IPR001791, IPR000832, IPR000742	GPCR_2_extracell_dom_sf, GAIN_dom_N, Cadherin_CS, GPCR_2_secretin-like_CS, GPCR_2-like, Cadherin-like_sf, ConA-like_dom_sf, Cadherin-like_dom, Laminin_EGF, EGF-like_Ca-bd_dom, GPCR_2_extracellular_dom, Laminin_G, GPCR_2_secretin-like, EGF-like_dom	FALSE	FALSE
3	48651359	48651479	CELSR3	ENSG00000008300	ENST00000164024	ENSE00001691694	48651359	48651479	14	2	0						IPR036445, IPR032471, IPR020894, IPR017983, IPR017981, IPR015919, IPR013320, IPR002126, IPR002049, IPR001881, IPR001879, IPR001791, IPR000832, IPR000742	GPCR_2_extracell_dom_sf, GAIN_dom_N, Cadherin_CS, GPCR_2_secretin-like_CS, GPCR_2-like, Cadherin-like_sf, ConA-like_dom_sf, Cadherin-like_dom, Laminin_EGF, EGF-like_Ca-bd_dom, GPCR_2_extracellular_dom, Laminin_G, GPCR_2_secretin-like, EGF-like_dom	FALSE	FALSE
3	48650892	48651075	CELSR3	ENSG00000008300	ENST00000164024	ENSE00001749029	48650892	48651075	15	0	1						IPR036445, IPR032471, IPR020894, IPR017983, IPR017981, IPR015919, IPR013320, IPR002126, IPR002049, IPR001881, IPR001879, IPR001791, IPR000832, IPR000742	GPCR_2_extracell_dom_sf, GAIN_dom_N, Cadherin_CS, GPCR_2_secretin-like_CS, GPCR_2-like, Cadherin-like_sf, ConA-like_dom_sf, Cadherin-like_dom, Laminin_EGF, EGF-like_Ca-bd_dom, GPCR_2_extracellular_dom, Laminin_G, GPCR_2_secretin-like, EGF-like_dom	FALSE	FALSE
3	48650480	48650581	CELSR3	ENSG00000008300	ENST00000164024	ENSE00001593724	48650480	48650581	16	1	1		TRUE				IPR036445, IPR032471, IPR020894, IPR017983, IPR017981, IPR015919, IPR013320, IPR002126, IPR002049, IPR001881, IPR001879, IPR001791, IPR000832, IPR000742	GPCR_2_extracell_dom_sf, GAIN_dom_N, Cadherin_CS, GPCR_2_secretin-like_CS, GPCR_2-like, Cadherin-like_sf, ConA-like_dom_sf, Cadherin-like_dom, Laminin_EGF, EGF-like_Ca-bd_dom, GPCR_2_extracellular_dom, Laminin_G, GPCR_2_secretin-like, EGF-like_dom	FALSE	FALSE
3	48649121	48649215	CELSR3	ENSG00000008300	ENST00000164024	ENSE00001682094	48649121	48649215	17	1	0						IPR036445, IPR032471, IPR020894, IPR017983, IPR017981, IPR015919, IPR013320, IPR002126, IPR002049, IPR001881, IPR001879, IPR001791, IPR000832, IPR000742	GPCR_2_extracell_dom_sf, GAIN_dom_N, Cadherin_CS, GPCR_2_secretin-like_CS, GPCR_2-like, Cadherin-like_sf, ConA-like_dom_sf, Cadherin-like_dom, Laminin_EGF, EGF-like_Ca-bd_dom, GPCR_2_extracellular_dom, Laminin_G, GPCR_2_secretin-like, EGF-like_dom	FALSE	FALSE
3	48648719	48648928	CELSR3	ENSG00000008300	ENST00000164024	ENSE00001685584	48648719	48648928	18	0	0	TRUE					IPR036445, IPR032471, IPR020894, IPR017983, IPR017981, IPR015919, IPR013320, IPR002126, IPR002049, IPR001881, IPR001879, IPR001791, IPR000832, IPR000742	GPCR_2_extracell_dom_sf, GAIN_dom_N, Cadherin_CS, GPCR_2_secretin-like_CS, GPCR_2-like, Cadherin-like_sf, ConA-like_dom_sf, Cadherin-like_dom, Laminin_EGF, EGF-like_Ca-bd_dom, GPCR_2_extracellular_dom, Laminin_G, GPCR_2_secretin-like, EGF-like_dom	FALSE	FALSE
3	48648266	48648461	CELSR3	ENSG00000008300	ENST00000164024	ENSE00001746917	48648266	48648461	19	0	1						IPR036445, IPR032471, IPR020894, IPR017983, IPR017981, IPR015919, IPR013320, IPR002126, IPR002049, IPR001881, IPR001879, IPR001791, IPR000832, IPR000742	GPCR_2_extracell_dom_sf, GAIN_dom_N, Cadherin_CS, GPCR_2_secretin-like_CS, GPCR_2-like, Cadherin-like_sf, ConA-like_dom_sf, Cadherin-like_dom, Laminin_EGF, EGF-like_Ca-bd_dom, GPCR_2_extracellular_dom, Laminin_G, GPCR_2_secretin-like, EGF-like_dom	FALSE	FALSE
3	48647841	48647996	CELSR3	ENSG00000008300	ENST00000164024	ENSE00001776554	48647841	48647996	20	1	1		TRUE				IPR036445, IPR032471, IPR020894, IPR017983, IPR017981, IPR015919, IPR013320, IPR002126, IPR002049, IPR001881, IPR001879, IPR001791, IPR000832, IPR000742	GPCR_2_extracell_dom_sf, GAIN_dom_N, Cadherin_CS, GPCR_2_secretin-like_CS, GPCR_2-like, Cadherin-like_sf, ConA-like_dom_sf, Cadherin-like_dom, Laminin_EGF, EGF-like_Ca-bd_dom, GPCR_2_extracellular_dom, Laminin_G, GPCR_2_secretin-like, EGF-like_dom	FALSE	FALSE
3	48646763	48646928	CELSR3	ENSG00000008300	ENST00000164024	ENSE00001723560	48646763	48646928	21	1	2						IPR036445, IPR032471, IPR020894, IPR017983, IPR017981, IPR015919, IPR013320, IPR002126, IPR002049, IPR001881, IPR001879, IPR001791, IPR000832, IPR000742	GPCR_2_extracell_dom_sf, GAIN_dom_N, Cadherin_CS, GPCR_2_secretin-like_CS, GPCR_2-like, Cadherin-like_sf, ConA-like_dom_sf, Cadherin-like_dom, Laminin_EGF, EGF-like_Ca-bd_dom, GPCR_2_extracellular_dom, Laminin_G, GPCR_2_secretin-like, EGF-like_dom	FALSE	FALSE
3	48646090	48646257	CELSR3	ENSG00000008300	ENST00000164024	ENSE00001615901	48646090	48646257	22	2	2			TRUE			IPR036445, IPR032471, IPR020894, IPR017983, IPR017981, IPR015919, IPR013320, IPR002126, IPR002049, IPR001881, IPR001879, IPR001791, IPR000832, IPR000742	GPCR_2_extracell_dom_sf, GAIN_dom_N, Cadherin_CS, GPCR_2_secretin-like_CS, GPCR_2-like, Cadherin-like_sf, ConA-like_dom_sf, Cadherin-like_dom, Laminin_EGF, EGF-like_Ca-bd_dom, GPCR_2_extracellular_dom, Laminin_G, GPCR_2_secretin-like, EGF-like_dom	FALSE	FALSE
3	48645742	48645868	CELSR3	ENSG00000008300	ENST00000164024	ENSE00001788364	48645742	48645868	23	2	0						IPR036445, IPR032471, IPR020894, IPR017983, IPR017981, IPR015919, IPR013320, IPR002126, IPR002049, IPR001881, IPR001879, IPR001791, IPR000832, IPR000742	GPCR_2_extracell_dom_sf, GAIN_dom_N, Cadherin_CS, GPCR_2_secretin-like_CS, GPCR_2-like, Cadherin-like_sf, ConA-like_dom_sf, Cadherin-like_dom, Laminin_EGF, EGF-like_Ca-bd_dom, GPCR_2_extracellular_dom, Laminin_G, GPCR_2_secretin-like, EGF-like_dom	FALSE	FALSE
3	48645443	48645649	CELSR3	ENSG00000008300	ENST00000164024	ENSE00001605181	48645443	48645649	24	0	0	TRUE					IPR036445, IPR032471, IPR020894, IPR017983, IPR017981, IPR015919, IPR013320, IPR002126, IPR002049, IPR001881, IPR001879, IPR001791, IPR000832, IPR000742	GPCR_2_extracell_dom_sf, GAIN_dom_N, Cadherin_CS, GPCR_2_secretin-like_CS, GPCR_2-like, Cadherin-like_sf, ConA-like_dom_sf, Cadherin-like_dom, Laminin_EGF, EGF-like_Ca-bd_dom, GPCR_2_extracellular_dom, Laminin_G, GPCR_2_secretin-like, EGF-like_dom	FALSE	FALSE
3	48645035	48645209	CELSR3	ENSG00000008300	ENST00000164024	ENSE00001626796	48645035	48645209	25	0	1						IPR036445, IPR032471, IPR020894, IPR017983, IPR017981, IPR015919, IPR013320, IPR002126, IPR002049, IPR001881, IPR001879, IPR001791, IPR000832, IPR000742	GPCR_2_extracell_dom_sf, GAIN_dom_N, Cadherin_CS, GPCR_2_secretin-like_CS, GPCR_2-like, Cadherin-like_sf, ConA-like_dom_sf, Cadherin-like_dom, Laminin_EGF, EGF-like_Ca-bd_dom, GPCR_2_extracellular_dom, Laminin_G, GPCR_2_secretin-like, EGF-like_dom	FALSE	FALSE
3	48644716	48644828	CELSR3	ENSG00000008300	ENST00000164024	ENSE00001763251	48644716	48644828	26	1	0						IPR036445, IPR032471, IPR020894, IPR017983, IPR017981, IPR015919, IPR013320, IPR002126, IPR002049, IPR001881, IPR001879, IPR001791, IPR000832, IPR000742	GPCR_2_extracell_dom_sf, GAIN_dom_N, Cadherin_CS, GPCR_2_secretin-like_CS, GPCR_2-like, Cadherin-like_sf, ConA-like_dom_sf, Cadherin-like_dom, Laminin_EGF, EGF-like_Ca-bd_dom, GPCR_2_extracellular_dom, Laminin_G, GPCR_2_secretin-like, EGF-like_dom	FALSE	FALSE
3	48644216	48644295	CELSR3	ENSG00000008300	ENST00000164024	ENSE00001700810	48644216	48644295	27	0	2						IPR036445, IPR032471, IPR020894, IPR017983, IPR017981, IPR015919, IPR013320, IPR002126, IPR002049, IPR001881, IPR001879, IPR001791, IPR000832, IPR000742	GPCR_2_extracell_dom_sf, GAIN_dom_N, Cadherin_CS, GPCR_2_secretin-like_CS, GPCR_2-like, Cadherin-like_sf, ConA-like_dom_sf, Cadherin-like_dom, Laminin_EGF, EGF-like_Ca-bd_dom, GPCR_2_extracellular_dom, Laminin_G, GPCR_2_secretin-like, EGF-like_dom	FALSE	FALSE
3	48643554	48643677	CELSR3	ENSG00000008300	ENST00000164024	ENSE00001678032	48643554	48643677	28	2	0						IPR036445, IPR032471, IPR020894, IPR017983, IPR017981, IPR015919, IPR013320, IPR002126, IPR002049, IPR001881, IPR001879, IPR001791, IPR000832, IPR000742	GPCR_2_extracell_dom_sf, GAIN_dom_N, Cadherin_CS, GPCR_2_secretin-like_CS, GPCR_2-like, Cadherin-like_sf, ConA-like_dom_sf, Cadherin-like_dom, Laminin_EGF, EGF-like_Ca-bd_dom, GPCR_2_extracellular_dom, Laminin_G, GPCR_2_secretin-like, EGF-like_dom	FALSE	FALSE
3	48642967	48643083	CELSR3	ENSG00000008300	ENST00000164024	ENSE00003675312	48642967	48643083	29	0	0	TRUE					IPR036445, IPR032471, IPR020894, IPR017983, IPR017981, IPR015919, IPR013320, IPR002126, IPR002049, IPR001881, IPR001879, IPR001791, IPR000832, IPR000742	GPCR_2_extracell_dom_sf, GAIN_dom_N, Cadherin_CS, GPCR_2_secretin-like_CS, GPCR_2-like, Cadherin-like_sf, ConA-like_dom_sf, Cadherin-like_dom, Laminin_EGF, EGF-like_Ca-bd_dom, GPCR_2_extracellular_dom, Laminin_G, GPCR_2_secretin-like, EGF-like_dom	FALSE	FALSE
3	48642736	48642884	CELSR3	ENSG00000008300	ENST00000164024	ENSE00003564588	48642736	48642884	30	0	2						IPR036445, IPR032471, IPR020894, IPR017983, IPR017981, IPR015919, IPR013320, IPR002126, IPR002049, IPR001881, IPR001879, IPR001791, IPR000832, IPR000742	GPCR_2_extracell_dom_sf, GAIN_dom_N, Cadherin_CS, GPCR_2_secretin-like_CS, GPCR_2-like, Cadherin-like_sf, ConA-like_dom_sf, Cadherin-like_dom, Laminin_EGF, EGF-like_Ca-bd_dom, GPCR_2_extracellular_dom, Laminin_G, GPCR_2_secretin-like, EGF-like_dom	FALSE	FALSE
3	48642358	48642467	CELSR3	ENSG00000008300	ENST00000164024	ENSE00003524770	48642358	48642467	31	2	1						IPR036445, IPR032471, IPR020894, IPR017983, IPR017981, IPR015919, IPR013320, IPR002126, IPR002049, IPR001881, IPR001879, IPR001791, IPR000832, IPR000742	GPCR_2_extracell_dom_sf, GAIN_dom_N, Cadherin_CS, GPCR_2_secretin-like_CS, GPCR_2-like, Cadherin-like_sf, ConA-like_dom_sf, Cadherin-like_dom, Laminin_EGF, EGF-like_Ca-bd_dom, GPCR_2_extracellular_dom, Laminin_G, GPCR_2_secretin-like, EGF-like_dom	FALSE	FALSE
3	48641851	48642009	CELSR3	ENSG00000008300	ENST00000164024	ENSE00003622611	48641851	48642009	32	1	1		TRUE				IPR036445, IPR032471, IPR020894, IPR017983, IPR017981, IPR015919, IPR013320, IPR002126, IPR002049, IPR001881, IPR001879, IPR001791, IPR000832, IPR000742	GPCR_2_extracell_dom_sf, GAIN_dom_N, Cadherin_CS, GPCR_2_secretin-like_CS, GPCR_2-like, Cadherin-like_sf, ConA-like_dom_sf, Cadherin-like_dom, Laminin_EGF, EGF-like_Ca-bd_dom, GPCR_2_extracellular_dom, Laminin_G, GPCR_2_secretin-like, EGF-like_dom	FALSE	FALSE
3	48641324	48641524	CELSR3	ENSG00000008300	ENST00000164024	ENSE00003605084	48641324	48641524	33	1	1		TRUE				IPR036445, IPR032471, IPR020894, IPR017983, IPR017981, IPR015919, IPR013320, IPR002126, IPR002049, IPR001881, IPR001879, IPR001791, IPR000832, IPR000742	GPCR_2_extracell_dom_sf, GAIN_dom_N, Cadherin_CS, GPCR_2_secretin-like_CS, GPCR_2-like, Cadherin-like_sf, ConA-like_dom_sf, Cadherin-like_dom, Laminin_EGF, EGF-like_Ca-bd_dom, GPCR_2_extracellular_dom, Laminin_G, GPCR_2_secretin-like, EGF-like_dom	FALSE	FALSE
3	48639674	48640559	CELSR3	ENSG00000008300	ENST00000164024	ENSE00003515179	48639674	48640559	34	1	2						IPR036445, IPR032471, IPR020894, IPR017983, IPR017981, IPR015919, IPR013320, IPR002126, IPR002049, IPR001881, IPR001879, IPR001791, IPR000832, IPR000742	GPCR_2_extracell_dom_sf, GAIN_dom_N, Cadherin_CS, GPCR_2_secretin-like_CS, GPCR_2-like, Cadherin-like_sf, ConA-like_dom_sf, Cadherin-like_dom, Laminin_EGF, EGF-like_Ca-bd_dom, GPCR_2_extracellular_dom, Laminin_G, GPCR_2_secretin-like, EGF-like_dom	FALSE	FALSE
3	48638205	48638232	CELSR3	ENSG00000008300	ENST00000164024	ENSE00001521962	48636463	48638232	35	2	-1						IPR036445, IPR032471, IPR020894, IPR017983, IPR017981, IPR015919, IPR013320, IPR002126, IPR002049, IPR001881, IPR001879, IPR001791, IPR000832, IPR000742	GPCR_2_extracell_dom_sf, GAIN_dom_N, Cadherin_CS, GPCR_2_secretin-like_CS, GPCR_2-like, Cadherin-like_sf, ConA-like_dom_sf, Cadherin-like_dom, Laminin_EGF, EGF-like_Ca-bd_dom, GPCR_2_extracellular_dom, Laminin_G, GPCR_2_secretin-like, EGF-like_dom	FALSE	FALSE
3	42590898	42590966	SS18L2	ENSG00000008324	ENST00000011691	ENSE00001156882	42590860	42590966	1	-1	0
3	42591525	42591601	SS18L2	ENSG00000008324	ENST00000011691	ENSE00000492372	42591525	42591601	2	0	2						IPR007726	SS18_fam	FALSE	FALSE
3	42594422	42594509	SS18L2	ENSG00000008324	ENST00000011691	ENSE00001156879	42594422	42596934	3	2	-1
3			SS18L2	ENSG00000008324	ENST00000447630	ENSE00001696897	42581840	42581958	1	-1	-1				TRUE
3	42590898	42590966	SS18L2	ENSG00000008324	ENST00000447630	ENSE00001677637	42590809	42590966	2	-1	0
3	42594422	42594509	SS18L2	ENSG00000008324	ENST00000447630	ENSE00001748623	42594422	42595114	4	2	-1
3	169966823	169966858	SEC62	ENSG00000008952	ENST00000337002	ENSE00001838406	169966807	169966858	1	-1	0
3	169975608	169975716	SEC62	ENSG00000008952	ENST00000337002	ENSE00003676558	169975608	169975716	2	0	1
3	169976946	169977051	SEC62	ENSG00000008952	ENST00000337002	ENSE00003625106	169976946	169977051	3	1	2
3	169982707	169982911	SEC62	ENSG00000008952	ENST00000337002	ENSE00003658710	169982707	169982911	4	2	0
3	169983161	169983253	SEC62	ENSG00000008952	ENST00000337002	ENSE00003528328	169983161	169983253	5	0	0	TRUE
3	169985805	169985865	SEC62	ENSG00000008952	ENST00000337002	ENSE00003663604	169985805	169985865	6	0	1
3	169988240	169988359	SEC62	ENSG00000008952	ENST00000337002	ENSE00003535980	169988240	169988359	7	1	1		TRUE
3	169992594	169993063	SEC62	ENSG00000008952	ENST00000337002	ENSE00001345479	169992594	169998373	8	1	-1
3	169966823	169966858	SEC62	ENSG00000008952	ENST00000460513	ENSE00001919222	169966801	169966858	1	-1	0
3	169982637	169982643	SEC62	ENSG00000008952	ENST00000460513	ENSE00001934239	169982637	169982911	4	2	-1
3			SEC62	ENSG00000008952	ENST00000460513	ENSE00003543368	169983161	169983253	5	-1	-1
3	169966823	169966858	SEC62	ENSG00000008952	ENST00000469515	ENSE00001858879	169966815	169966858	1	-1	0
3	169982660	169982714	SEC62	ENSG00000008952	ENST00000469515	ENSE00001893925	169982660	169982911	4	2	-1
3			SEC62	ENSG00000008952	ENST00000469515	ENSE00003550125	169985805	169985865	6	-1	-1				TRUE
3			SEC62	ENSG00000008952	ENST00000469515	ENSE00003475658	169988240	169988359	7	-1	-1
3	169966823	169966858	SEC62	ENSG00000008952	ENST00000480708	ENSE00001935989	169966808	169966858	1	-1	0
3	169992594	169993063	SEC62	ENSG00000008952	ENST00000480708	ENSE00001900458	169992594	169993101	8	1	-1
3			SEC62	ENSG00000008952	ENST00000480708	ENSE00001850908	169993655	169993831	9	-1	-1
3	48609552	48609620	UQCRC1	ENSG00000010256	ENST00000203407	ENSE00001943033	48609552	48609646	1	-1	0						IPR011765, IPR011249	Pept_M16_N, Metalloenz_LuxS/M16	FALSE	FALSE
3	48609162	48609302	UQCRC1	ENSG00000010256	ENST00000203407	ENSE00003676121	48609162	48609302	2	0	0	TRUE					IPR011765, IPR011249	Pept_M16_N, Metalloenz_LuxS/M16	FALSE	FALSE
3	48605770	48605856	UQCRC1	ENSG00000010256	ENST00000203407	ENSE00003598610	48605770	48605856	3	0	0	TRUE					IPR011765, IPR011249	Pept_M16_N, Metalloenz_LuxS/M16	FALSE	FALSE
3	48604651	48604780	UQCRC1	ENSG00000010256	ENST00000203407	ENSE00003461543	48604651	48604780	4	0	1						IPR011765, IPR011249	Pept_M16_N, Metalloenz_LuxS/M16	FALSE	FALSE
3	48604233	48604431	UQCRC1	ENSG00000010256	ENST00000203407	ENSE00003560509	48604233	48604431	5	1	2						IPR011765, IPR011249	Pept_M16_N, Metalloenz_LuxS/M16	FALSE	FALSE
3	48603564	48603643	UQCRC1	ENSG00000010256	ENST00000203407	ENSE00003594422	48603564	48603643	6	2	1						IPR011765, IPR011249	Pept_M16_N, Metalloenz_LuxS/M16	FALSE	FALSE
3	48601352	48601467	UQCRC1	ENSG00000010256	ENST00000203407	ENSE00003475748	48601352	48601467	7	1	0						IPR011765, IPR011249	Pept_M16_N, Metalloenz_LuxS/M16	FALSE	FALSE
3	48600975	48601118	UQCRC1	ENSG00000010256	ENST00000203407	ENSE00003651194	48600975	48601118	8	0	0	TRUE					IPR011765, IPR011249	Pept_M16_N, Metalloenz_LuxS/M16	FALSE	FALSE
3	48600680	48600840	UQCRC1	ENSG00000010256	ENST00000203407	ENSE00003693823	48600680	48600840	9	0	2						IPR011765, IPR011249	Pept_M16_N, Metalloenz_LuxS/M16	FALSE	FALSE
3	48600482	48600567	UQCRC1	ENSG00000010256	ENST00000203407	ENSE00003605721	48600482	48600567	10	2	1						IPR011765, IPR011249	Pept_M16_N, Metalloenz_LuxS/M16	FALSE	FALSE
3	48600063	48600151	UQCRC1	ENSG00000010256	ENST00000203407	ENSE00003673838	48600063	48600151	11	1	0						IPR011765, IPR011249	Pept_M16_N, Metalloenz_LuxS/M16	FALSE	FALSE
3	48599635	48599710	UQCRC1	ENSG00000010256	ENST00000203407	ENSE00003666609	48599635	48599710	12	0	1						IPR011765, IPR011249	Pept_M16_N, Metalloenz_LuxS/M16	FALSE	FALSE
3	48599128	48599192	UQCRC1	ENSG00000010256	ENST00000203407	ENSE00001861123	48599002	48599192	13	1	-1						IPR011765, IPR011249	Pept_M16_N, Metalloenz_LuxS/M16	FALSE	FALSE
3			HHATL	ENSG00000010282	ENST00000310417	ENSE00001523989	42701467	42701521	1	-1	-1				TRUE		IPR032980	HHAT-like	FALSE	FALSE
3			HHATL	ENSG00000010282	ENST00000310417	ENSE00001523987	42701112	42701190	2	-1	-1				TRUE		IPR032980	HHAT-like	FALSE	FALSE
3	42700721	42700826	HHATL	ENSG00000010282	ENST00000310417	ENSE00003527261	42700721	42700839	3	-1	1						IPR032980	HHAT-like	FALSE	FALSE
3	42699758	42699825	HHATL	ENSG00000010282	ENST00000310417	ENSE00003542023	42699758	42699825	4	1	0						IPR032980	HHAT-like	FALSE	FALSE
3	42699032	42699145	HHATL	ENSG00000010282	ENST00000310417	ENSE00001596849	42699032	42699145	5	0	0	TRUE					IPR032980	HHAT-like	FALSE	FALSE
3	42698708	42698902	HHATL	ENSG00000010282	ENST00000310417	ENSE00003661536	42698708	42698902	6	0	0	TRUE					IPR032980	HHAT-like	FALSE	FALSE
3	42698142	42698351	HHATL	ENSG00000010282	ENST00000310417	ENSE00000825811	42698142	42698351	7	0	0	TRUE					IPR032980	HHAT-like	FALSE	FALSE
3	42697508	42697679	HHATL	ENSG00000010282	ENST00000310417	ENSE00000825810	42697508	42697679	8	0	1						IPR032980	HHAT-like	FALSE	FALSE
3	42697001	42697145	HHATL	ENSG00000010282	ENST00000310417	ENSE00000825809	42697001	42697145	9	1	2						IPR032980	HHAT-like	FALSE	FALSE
3	42696842	42696877	HHATL	ENSG00000010282	ENST00000310417	ENSE00002686529	42696842	42696877	10	2	2			TRUE
3	42693617	42693818	HHATL	ENSG00000010282	ENST00000310417	ENSE00001685839	42693617	42693818	11	2	0						IPR032980	HHAT-like	FALSE	FALSE
3	42693077	42693218	HHATL	ENSG00000010282	ENST00000310417	ENSE00003585385	42693077	42693218	12	0	1						IPR032980	HHAT-like	FALSE	FALSE
3	42692751	42692875	HHATL	ENSG00000010282	ENST00000310417	ENSE00003513183	42692663	42692875	13	1	-1
3			HHATL	ENSG00000010282	ENST00000416756	ENSE00001752288	42702617	42702824	1	-1	-1
3	42698141	42698351	HHATL	ENSG00000010282	ENST00000416756	ENSE00001643451	42698141	42698351	6	0	1
3			HHATL	ENSG00000010282	ENST00000417472	ENSE00001751376	42702579	42702644	1	-1	-1
3			HHATL	ENSG00000010282	ENST00000417472	ENSE00001695665	42701132	42701190	2	-1	-1
3	42698291	42698351	HHATL	ENSG00000010282	ENST00000417472	ENSE00001803148	42698291	42698351	6	0	1
3	42697001	42697099	HHATL	ENSG00000010282	ENST00000426666	ENSE00001721067	42697001	42697099	1	2	2
3	42693077	42693189	HHATL	ENSG00000010282	ENST00000426666	ENSE00001646424	42693077	42693189	3	2	1
3			HHATL	ENSG00000010282	ENST00000441594	ENSE00001658460	42702579	42702798	1	-1	-1						IPR032980	HHAT-like	FALSE	FALSE
3	42698838	42698902	HHATL	ENSG00000010282	ENST00000442469	ENSE00001605773	42698838	42698902	6	0	2
3			HHATL	ENSG00000010282	ENST00000455195	ENSE00001650189	42701132	42701197	1	-1	-1
3	42698224	42698351	HHATL	ENSG00000010282	ENST00000455195	ENSE00001688819	42698224	42698351	6	0	2
3			HHATL	ENSG00000010282	ENST00000457462	ENSE00001751195	42702579	42702778	1	-1	-1						IPR032980	HHAT-like	FALSE	FALSE
3	42697033	42697145	HHATL	ENSG00000010282	ENST00000457462	ENSE00001729967	42697033	42697145	7	1	0						IPR032980	HHAT-like	FALSE	FALSE
3			PHF7	ENSG00000010318	ENST00000327906	ENSE00001811001	52410660	52411247	1	-1	-1						IPR042013, IPR042012, IPR034732, IPR013083, IPR011011, IPR001965	PHF7/G2E3_ePHD, PHF7/G2E3_PHD, EPHD, Znf_RING/FYVE/PHD, Znf_FYVE_PHD, Znf_PHD	FALSE	FALSE
3	52412880	52412920	PHF7	ENSG00000010318	ENST00000327906	ENSE00003558861	52412811	52412920	2	-1	2						IPR042013, IPR042012, IPR034732, IPR013083, IPR011011, IPR001965	PHF7/G2E3_ePHD, PHF7/G2E3_PHD, EPHD, Znf_RING/FYVE/PHD, Znf_FYVE_PHD, Znf_PHD	FALSE	FALSE
3	52413996	52414048	PHF7	ENSG00000010318	ENST00000327906	ENSE00003470533	52413996	52414048	3	2	1						IPR042013, IPR042012, IPR034732, IPR013083, IPR011011, IPR001965	PHF7/G2E3_ePHD, PHF7/G2E3_PHD, EPHD, Znf_RING/FYVE/PHD, Znf_FYVE_PHD, Znf_PHD	FALSE	FALSE
3	52414496	52414587	PHF7	ENSG00000010318	ENST00000327906	ENSE00003567348	52414496	52414587	4	1	0						IPR042013, IPR042012, IPR034732, IPR013083, IPR011011, IPR001965	PHF7/G2E3_ePHD, PHF7/G2E3_PHD, EPHD, Znf_RING/FYVE/PHD, Znf_FYVE_PHD, Znf_PHD	FALSE	FALSE
3	52419833	52419934	PHF7	ENSG00000010318	ENST00000327906	ENSE00003532458	52419833	52419934	5	0	0	TRUE					IPR042013, IPR042012, IPR034732, IPR013083, IPR011011, IPR001965	PHF7/G2E3_ePHD, PHF7/G2E3_PHD, EPHD, Znf_RING/FYVE/PHD, Znf_FYVE_PHD, Znf_PHD	FALSE	FALSE
3	52420311	52420435	PHF7	ENSG00000010318	ENST00000327906	ENSE00003469637	52420311	52420435	6	0	2						IPR042013, IPR042012, IPR034732, IPR013083, IPR011011, IPR001965	PHF7/G2E3_ePHD, PHF7/G2E3_PHD, EPHD, Znf_RING/FYVE/PHD, Znf_FYVE_PHD, Znf_PHD	FALSE	FALSE
3	52420903	52421062	PHF7	ENSG00000010318	ENST00000327906	ENSE00003621087	52420903	52421062	7	2	0						IPR042013, IPR042012, IPR034732, IPR013083, IPR011011, IPR001965	PHF7/G2E3_ePHD, PHF7/G2E3_PHD, EPHD, Znf_RING/FYVE/PHD, Znf_FYVE_PHD, Znf_PHD	FALSE	FALSE
3	52421648	52421754	PHF7	ENSG00000010318	ENST00000327906	ENSE00003565828	52421648	52421754	8	0	2						IPR042013, IPR042012, IPR034732, IPR013083, IPR011011, IPR001965	PHF7/G2E3_ePHD, PHF7/G2E3_PHD, EPHD, Znf_RING/FYVE/PHD, Znf_FYVE_PHD, Znf_PHD	FALSE	FALSE
3	52422222	52422338	PHF7	ENSG00000010318	ENST00000327906	ENSE00001063782	52422222	52422338	9	2	2			TRUE			IPR042013, IPR042012, IPR034732, IPR013083, IPR011011, IPR001965	PHF7/G2E3_ePHD, PHF7/G2E3_PHD, EPHD, Znf_RING/FYVE/PHD, Znf_FYVE_PHD, Znf_PHD	FALSE	FALSE
3	52422760	52422881	PHF7	ENSG00000010318	ENST00000327906	ENSE00002376399	52422760	52422881	10	2	1						IPR042013, IPR042012, IPR034732, IPR013083, IPR011011, IPR001965	PHF7/G2E3_ePHD, PHF7/G2E3_PHD, EPHD, Znf_RING/FYVE/PHD, Znf_FYVE_PHD, Znf_PHD	FALSE	FALSE
3	52423091	52423317	PHF7	ENSG00000010318	ENST00000327906	ENSE00001860146	52423091	52423641	11	1	-1						IPR042013, IPR042012, IPR034732, IPR013083, IPR011011, IPR001965	PHF7/G2E3_ePHD, PHF7/G2E3_PHD, EPHD, Znf_RING/FYVE/PHD, Znf_FYVE_PHD, Znf_PHD	FALSE	FALSE
3			PHF7	ENSG00000010318	ENST00000347025	ENSE00001907761	52411197	52411247	1	-1	-1						IPR042013, IPR034732, IPR019786, IPR013083, IPR011011	PHF7/G2E3_ePHD, EPHD, Zinc_finger_PHD-type_CS, Znf_RING/FYVE/PHD, Znf_FYVE_PHD	FALSE	FALSE
3	52423091	52423317	PHF7	ENSG00000010318	ENST00000347025	ENSE00002412988	52423091	52423640	10	1	-1						IPR042013, IPR034732, IPR019786, IPR013083, IPR011011	PHF7/G2E3_ePHD, EPHD, Zinc_finger_PHD-type_CS, Znf_RING/FYVE/PHD, Znf_FYVE_PHD	FALSE	FALSE
3	52414523	52414587	PHF7	ENSG00000010318	ENST00000461861	ENSE00001953541	52414523	52414587	1	1	0						IPR042013, IPR034732, IPR013083, IPR011011	PHF7/G2E3_ePHD, EPHD, Znf_RING/FYVE/PHD, Znf_FYVE_PHD	FALSE	FALSE
3	52422760	52422836	PHF7	ENSG00000010318	ENST00000461861	ENSE00001815340	52422760	52422836	7	2	1						IPR042013, IPR034732, IPR013083, IPR011011	PHF7/G2E3_ePHD, EPHD, Znf_RING/FYVE/PHD, Znf_FYVE_PHD	FALSE	FALSE
3	52444913	52445027	SEMA3G	ENSG00000010319	ENST00000231721	ENSE00000770827	52444913	52445103	1	-1	1						IPR036352, IPR036179, IPR027231, IPR016201, IPR015943, IPR013783, IPR013151, IPR007110	Semap_dom_sf, Ig-like_dom_sf, Semaphorin, PSI, WD40/YVTN_repeat-like_dom_sf, Ig-like_fold, Immunoglobulin, Ig-like_dom	FALSE	FALSE
3	52442747	52442907	SEMA3G	ENSG00000010319	ENST00000231721	ENSE00000770825	52442747	52442907	2	1	0						IPR036352, IPR036179, IPR027231, IPR016201, IPR015943, IPR013783, IPR013151, IPR007110	Semap_dom_sf, Ig-like_dom_sf, Semaphorin, PSI, WD40/YVTN_repeat-like_dom_sf, Ig-like_fold, Immunoglobulin, Ig-like_dom	FALSE	FALSE
3	52442559	52442621	SEMA3G	ENSG00000010319	ENST00000231721	ENSE00000770824	52442559	52442621	3	0	0	TRUE					IPR036352, IPR036179, IPR027231, IPR016201, IPR015943, IPR013783, IPR013151, IPR007110	Semap_dom_sf, Ig-like_dom_sf, Semaphorin, PSI, WD40/YVTN_repeat-like_dom_sf, Ig-like_fold, Immunoglobulin, Ig-like_dom	FALSE	FALSE
3	52442185	52442304	SEMA3G	ENSG00000010319	ENST00000231721	ENSE00003651412	52442185	52442304	4	0	0	TRUE					IPR036352, IPR036179, IPR027231, IPR016201, IPR015943, IPR013783, IPR013151, IPR007110	Semap_dom_sf, Ig-like_dom_sf, Semaphorin, PSI, WD40/YVTN_repeat-like_dom_sf, Ig-like_fold, Immunoglobulin, Ig-like_dom	FALSE	FALSE
3	52441819	52441909	SEMA3G	ENSG00000010319	ENST00000231721	ENSE00003590119	52441819	52441909	5	0	1						IPR036352, IPR036179, IPR027231, IPR016201, IPR015943, IPR013783, IPR013151, IPR007110	Semap_dom_sf, Ig-like_dom_sf, Semaphorin, PSI, WD40/YVTN_repeat-like_dom_sf, Ig-like_fold, Immunoglobulin, Ig-like_dom	FALSE	FALSE
3	52441574	52441690	SEMA3G	ENSG00000010319	ENST00000231721	ENSE00003536670	52441574	52441690	6	1	1		TRUE				IPR036352, IPR036179, IPR027231, IPR016201, IPR015943, IPR013783, IPR013151, IPR007110	Semap_dom_sf, Ig-like_dom_sf, Semaphorin, PSI, WD40/YVTN_repeat-like_dom_sf, Ig-like_fold, Immunoglobulin, Ig-like_dom	FALSE	FALSE
3	52441264	52441409	SEMA3G	ENSG00000010319	ENST00000231721	ENSE00003609782	52441264	52441409	7	1	0						IPR036352, IPR036179, IPR027231, IPR016201, IPR015943, IPR013783, IPR013151, IPR007110	Semap_dom_sf, Ig-like_dom_sf, Semaphorin, PSI, WD40/YVTN_repeat-like_dom_sf, Ig-like_fold, Immunoglobulin, Ig-like_dom	FALSE	FALSE
3	52440934	52441048	SEMA3G	ENSG00000010319	ENST00000231721	ENSE00003505312	52440934	52441048	8	0	1						IPR036352, IPR036179, IPR027231, IPR016201, IPR015943, IPR013783, IPR013151, IPR007110	Semap_dom_sf, Ig-like_dom_sf, Semaphorin, PSI, WD40/YVTN_repeat-like_dom_sf, Ig-like_fold, Immunoglobulin, Ig-like_dom	FALSE	FALSE
3	52440754	52440823	SEMA3G	ENSG00000010319	ENST00000231721	ENSE00003656317	52440754	52440823	9	1	2						IPR036352, IPR036179, IPR027231, IPR016201, IPR015943, IPR013783, IPR013151, IPR007110	Semap_dom_sf, Ig-like_dom_sf, Semaphorin, PSI, WD40/YVTN_repeat-like_dom_sf, Ig-like_fold, Immunoglobulin, Ig-like_dom	FALSE	FALSE
3	52440377	52440521	SEMA3G	ENSG00000010319	ENST00000231721	ENSE00000770801	52440377	52440521	10	2	0						IPR036352, IPR036179, IPR027231, IPR016201, IPR015943, IPR013783, IPR013151, IPR007110	Semap_dom_sf, Ig-like_dom_sf, Semaphorin, PSI, WD40/YVTN_repeat-like_dom_sf, Ig-like_fold, Immunoglobulin, Ig-like_dom	FALSE	FALSE
3	52439867	52440098	SEMA3G	ENSG00000010319	ENST00000231721	ENSE00000421191	52439867	52440098	11	0	1						IPR036352, IPR036179, IPR027231, IPR016201, IPR015943, IPR013783, IPR013151, IPR007110	Semap_dom_sf, Ig-like_dom_sf, Semaphorin, PSI, WD40/YVTN_repeat-like_dom_sf, Ig-like_fold, Immunoglobulin, Ig-like_dom	FALSE	FALSE
3	52439680	52439771	SEMA3G	ENSG00000010319	ENST00000231721	ENSE00000421192	52439680	52439771	12	1	0						IPR036352, IPR036179, IPR027231, IPR016201, IPR015943, IPR013783, IPR013151, IPR007110	Semap_dom_sf, Ig-like_dom_sf, Semaphorin, PSI, WD40/YVTN_repeat-like_dom_sf, Ig-like_fold, Immunoglobulin, Ig-like_dom	FALSE	FALSE
3	52438920	52438961	SEMA3G	ENSG00000010319	ENST00000231721	ENSE00000770788	52438920	52438961	13	0	0	TRUE					IPR036352, IPR036179, IPR027231, IPR016201, IPR015943, IPR013783, IPR013151, IPR007110	Semap_dom_sf, Ig-like_dom_sf, Semaphorin, PSI, WD40/YVTN_repeat-like_dom_sf, Ig-like_fold, Immunoglobulin, Ig-like_dom	FALSE	FALSE
3	52437971	52438199	SEMA3G	ENSG00000010319	ENST00000231721	ENSE00000421193	52437971	52438199	14	0	1						IPR036352, IPR036179, IPR027231, IPR016201, IPR015943, IPR013783, IPR013151, IPR007110	Semap_dom_sf, Ig-like_dom_sf, Semaphorin, PSI, WD40/YVTN_repeat-like_dom_sf, Ig-like_fold, Immunoglobulin, Ig-like_dom	FALSE	FALSE
3	52437527	52437666	SEMA3G	ENSG00000010319	ENST00000231721	ENSE00000421194	52437527	52437666	15	1	0						IPR036352, IPR036179, IPR027231, IPR016201, IPR015943, IPR013783, IPR013151, IPR007110	Semap_dom_sf, Ig-like_dom_sf, Semaphorin, PSI, WD40/YVTN_repeat-like_dom_sf, Ig-like_fold, Immunoglobulin, Ig-like_dom	FALSE	FALSE
3	52435603	52436073	SEMA3G	ENSG00000010319	ENST00000231721	ENSE00000770774	52433035	52436073	16	0	-1						IPR036352, IPR036179, IPR027231, IPR016201, IPR015943, IPR013783, IPR013151, IPR007110	Semap_dom_sf, Ig-like_dom_sf, Semaphorin, PSI, WD40/YVTN_repeat-like_dom_sf, Ig-like_fold, Immunoglobulin, Ig-like_dom	FALSE	FALSE
3	52444913	52445027	SEMA3G	ENSG00000010319	ENST00000475739	ENSE00001882597	52444913	52445085	1	-1	1						IPR036352, IPR027231, IPR015943	Semap_dom_sf, Semaphorin, WD40/YVTN_repeat-like_dom_sf	FALSE	FALSE
3	52443016	52443069	SEMA3G	ENSG00000010319	ENST00000475739	ENSE00001878060	52443016	52443069	2	1	1						IPR036352, IPR027231, IPR015943	Semap_dom_sf, Semaphorin, WD40/YVTN_repeat-like_dom_sf	FALSE	FALSE
3	52441865	52441909	SEMA3G	ENSG00000010319	ENST00000475739	ENSE00001947885	52441865	52441909	6	0	0						IPR036352, IPR027231, IPR015943	Semap_dom_sf, Semaphorin, WD40/YVTN_repeat-like_dom_sf	FALSE	FALSE
3	52455642	52455734	NISCH	ENSG00000010322	ENST00000345716	ENSE00002232318	52455604	52455734	1	-1	0						IPR037904, IPR036871, IPR032675, IPR001683	Nischarin_PX, PX_dom_sf, LRR_dom_sf, Phox	FALSE	FALSE
3	52457843	52457926	NISCH	ENSG00000010322	ENST00000345716	ENSE00003893211	52457843	52457926	2	0	0	TRUE					IPR037904, IPR036871, IPR032675, IPR001683	Nischarin_PX, PX_dom_sf, LRR_dom_sf, Phox	FALSE	FALSE
3	52458662	52458844	NISCH	ENSG00000010322	ENST00000345716	ENSE00003890085	52458662	52458844	3	0	0	TRUE					IPR037904, IPR036871, IPR032675, IPR001683	Nischarin_PX, PX_dom_sf, LRR_dom_sf, Phox	FALSE	FALSE
3	52470859	52470907	NISCH	ENSG00000010322	ENST00000345716	ENSE00003570559	52470859	52470907	4	0	1						IPR037904, IPR036871, IPR032675, IPR001683	Nischarin_PX, PX_dom_sf, LRR_dom_sf, Phox	FALSE	FALSE
3	52471814	52471977	NISCH	ENSG00000010322	ENST00000345716	ENSE00003463267	52471814	52471977	5	1	0						IPR037904, IPR036871, IPR032675, IPR001683	Nischarin_PX, PX_dom_sf, LRR_dom_sf, Phox	FALSE	FALSE
3	52472303	52472398	NISCH	ENSG00000010322	ENST00000345716	ENSE00003461122	52472303	52472398	6	0	0	TRUE					IPR037904, IPR036871, IPR032675, IPR001683	Nischarin_PX, PX_dom_sf, LRR_dom_sf, Phox	FALSE	FALSE
3	52473734	52473829	NISCH	ENSG00000010322	ENST00000345716	ENSE00003472034	52473734	52473829	7	0	0	TRUE					IPR037904, IPR036871, IPR032675, IPR001683	Nischarin_PX, PX_dom_sf, LRR_dom_sf, Phox	FALSE	FALSE
3	52476447	52476599	NISCH	ENSG00000010322	ENST00000345716	ENSE00003613532	52476447	52476599	8	0	0	TRUE					IPR037904, IPR036871, IPR032675, IPR001683	Nischarin_PX, PX_dom_sf, LRR_dom_sf, Phox	FALSE	FALSE
3	52477574	52477642	NISCH	ENSG00000010322	ENST00000345716	ENSE00003652100	52477574	52477642	9	0	0	TRUE					IPR037904, IPR036871, IPR032675, IPR001683	Nischarin_PX, PX_dom_sf, LRR_dom_sf, Phox	FALSE	FALSE
3	52478097	52478282	NISCH	ENSG00000010322	ENST00000345716	ENSE00003610160	52478097	52478282	10	0	0	TRUE					IPR037904, IPR036871, IPR032675, IPR001683	Nischarin_PX, PX_dom_sf, LRR_dom_sf, Phox	FALSE	FALSE
3	52478449	52478577	NISCH	ENSG00000010322	ENST00000345716	ENSE00003577769	52478449	52478577	11	0	0	TRUE					IPR037904, IPR036871, IPR032675, IPR001683	Nischarin_PX, PX_dom_sf, LRR_dom_sf, Phox	FALSE	FALSE
3	52479749	52479862	NISCH	ENSG00000010322	ENST00000345716	ENSE00003668029	52479749	52479862	12	0	0	TRUE					IPR037904, IPR036871, IPR032675, IPR001683	Nischarin_PX, PX_dom_sf, LRR_dom_sf, Phox	FALSE	FALSE
3	52480184	52480295	NISCH	ENSG00000010322	ENST00000345716	ENSE00003618686	52480184	52480295	13	0	1						IPR037904, IPR036871, IPR032675, IPR001683	Nischarin_PX, PX_dom_sf, LRR_dom_sf, Phox	FALSE	FALSE
3	52484513	52484637	NISCH	ENSG00000010322	ENST00000345716	ENSE00003513961	52484513	52484637	14	1	0						IPR037904, IPR036871, IPR032675, IPR001683	Nischarin_PX, PX_dom_sf, LRR_dom_sf, Phox	FALSE	FALSE
3	52485778	52485827	NISCH	ENSG00000010322	ENST00000345716	ENSE00003655214	52485778	52485827	15	0	2						IPR037904, IPR036871, IPR032675, IPR001683	Nischarin_PX, PX_dom_sf, LRR_dom_sf, Phox	FALSE	FALSE
3	52487196	52488605	NISCH	ENSG00000010322	ENST00000345716	ENSE00003659340	52487196	52488605	16	2	2			TRUE			IPR037904, IPR036871, IPR032675, IPR001683	Nischarin_PX, PX_dom_sf, LRR_dom_sf, Phox	FALSE	FALSE
3	52489336	52489678	NISCH	ENSG00000010322	ENST00000345716	ENSE00003544942	52489336	52489678	17	2	0						IPR037904, IPR036871, IPR032675, IPR001683	Nischarin_PX, PX_dom_sf, LRR_dom_sf, Phox	FALSE	FALSE
3	52490075	52490231	NISCH	ENSG00000010322	ENST00000345716	ENSE00003889159	52490075	52490231	18	0	1						IPR037904, IPR036871, IPR032675, IPR001683	Nischarin_PX, PX_dom_sf, LRR_dom_sf, Phox	FALSE	FALSE
3	52490705	52490833	NISCH	ENSG00000010322	ENST00000345716	ENSE00003651247	52490705	52490833	19	1	1		TRUE				IPR037904, IPR036871, IPR032675, IPR001683	Nischarin_PX, PX_dom_sf, LRR_dom_sf, Phox	FALSE	FALSE
3	52491352	52491513	NISCH	ENSG00000010322	ENST00000345716	ENSE00003529812	52491352	52491513	20	1	1		TRUE				IPR037904, IPR036871, IPR032675, IPR001683	Nischarin_PX, PX_dom_sf, LRR_dom_sf, Phox	FALSE	FALSE
3	52491872	52492482	NISCH	ENSG00000010322	ENST00000345716	ENSE00003471309	52491872	52493068	21	1	-1						IPR037904, IPR036871, IPR032675, IPR001683	Nischarin_PX, PX_dom_sf, LRR_dom_sf, Phox	FALSE	FALSE
3	52455642	52455734	NISCH	ENSG00000010322	ENST00000420808	ENSE00001923093	52455617	52455734	1	-1	0						IPR037904, IPR036871, IPR032675, IPR001683	Nischarin_PX, PX_dom_sf, LRR_dom_sf, Phox	FALSE	FALSE
3	52480879	52480898	NISCH	ENSG00000010322	ENST00000420808	ENSE00001854131	52480879	52481914	14	1	-1						IPR037904, IPR036871, IPR032675, IPR001683	Nischarin_PX, PX_dom_sf, LRR_dom_sf, Phox	FALSE	FALSE
3			NISCH	ENSG00000010322	ENST00000479054	ENSE00001839920	52455118	52455153	1	-1	-1				TRUE		IPR037904, IPR036871, IPR032675, IPR001683	Nischarin_PX, PX_dom_sf, LRR_dom_sf, Phox	FALSE	FALSE
3	52455642	52455734	NISCH	ENSG00000010322	ENST00000479054	ENSE00001872788	52455606	52455734	2	-1	0						IPR037904, IPR036871, IPR032675, IPR001683	Nischarin_PX, PX_dom_sf, LRR_dom_sf, Phox	FALSE	FALSE
3	52480184	52480519	NISCH	ENSG00000010322	ENST00000488380	ENSE00001957428	52480184	52481910	13	0	-1						IPR037904, IPR036871, IPR032675, IPR001683	Nischarin_PX, PX_dom_sf, LRR_dom_sf, Phox	FALSE	FALSE
3	52495414	52495491	STAB1	ENSG00000010327	ENST00000321725	ENSE00000923293	52495338	52495491	1	-1	0						IPR036378, IPR024731, IPR016187, IPR016186, IPR002049, IPR001881, IPR000782, IPR000742	FAS1_dom_sf, EGF_dom, CTDL_fold, C-type_lectin-like/link_sf, Laminin_EGF, EGF-like_Ca-bd_dom, FAS1_domain, EGF-like_dom	FALSE	FALSE
3	52501166	52501302	STAB1	ENSG00000010327	ENST00000321725	ENSE00003557930	52501166	52501302	2	0	2						IPR036378, IPR024731, IPR016187, IPR016186, IPR002049, IPR001881, IPR000782, IPR000742	FAS1_dom_sf, EGF_dom, CTDL_fold, C-type_lectin-like/link_sf, Laminin_EGF, EGF-like_Ca-bd_dom, FAS1_domain, EGF-like_dom	FALSE	FALSE
3	52501638	52501753	STAB1	ENSG00000010327	ENST00000321725	ENSE00003482387	52501638	52501753	3	2	1						IPR036378, IPR024731, IPR016187, IPR016186, IPR002049, IPR001881, IPR000782, IPR000742	FAS1_dom_sf, EGF_dom, CTDL_fold, C-type_lectin-like/link_sf, Laminin_EGF, EGF-like_Ca-bd_dom, FAS1_domain, EGF-like_dom	FALSE	FALSE
3	52502006	52502091	STAB1	ENSG00000010327	ENST00000321725	ENSE00003685020	52502006	52502091	4	1	0						IPR036378, IPR024731, IPR016187, IPR016186, IPR002049, IPR001881, IPR000782, IPR000742	FAS1_dom_sf, EGF_dom, CTDL_fold, C-type_lectin-like/link_sf, Laminin_EGF, EGF-like_Ca-bd_dom, FAS1_domain, EGF-like_dom	FALSE	FALSE
3	52502159	52502228	STAB1	ENSG00000010327	ENST00000321725	ENSE00003463008	52502159	52502228	5	0	1						IPR036378, IPR024731, IPR016187, IPR016186, IPR002049, IPR001881, IPR000782, IPR000742	FAS1_dom_sf, EGF_dom, CTDL_fold, C-type_lectin-like/link_sf, Laminin_EGF, EGF-like_Ca-bd_dom, FAS1_domain, EGF-like_dom	FALSE	FALSE
3	52502632	52502727	STAB1	ENSG00000010327	ENST00000321725	ENSE00003541117	52502632	52502727	6	1	1		TRUE				IPR036378, IPR024731, IPR016187, IPR016186, IPR002049, IPR001881, IPR000782, IPR000742	FAS1_dom_sf, EGF_dom, CTDL_fold, C-type_lectin-like/link_sf, Laminin_EGF, EGF-like_Ca-bd_dom, FAS1_domain, EGF-like_dom	FALSE	FALSE
3	52502999	52503109	STAB1	ENSG00000010327	ENST00000321725	ENSE00003607286	52502999	52503109	7	1	1		TRUE				IPR036378, IPR024731, IPR016187, IPR016186, IPR002049, IPR001881, IPR000782, IPR000742	FAS1_dom_sf, EGF_dom, CTDL_fold, C-type_lectin-like/link_sf, Laminin_EGF, EGF-like_Ca-bd_dom, FAS1_domain, EGF-like_dom	FALSE	FALSE
3	52503344	52503540	STAB1	ENSG00000010327	ENST00000321725	ENSE00003636942	52503344	52503540	8	1	0						IPR036378, IPR024731, IPR016187, IPR016186, IPR002049, IPR001881, IPR000782, IPR000742	FAS1_dom_sf, EGF_dom, CTDL_fold, C-type_lectin-like/link_sf, Laminin_EGF, EGF-like_Ca-bd_dom, FAS1_domain, EGF-like_dom	FALSE	FALSE
3	52503772	52503902	STAB1	ENSG00000010327	ENST00000321725	ENSE00003570669	52503772	52503902	9	0	2						IPR036378, IPR024731, IPR016187, IPR016186, IPR002049, IPR001881, IPR000782, IPR000742	FAS1_dom_sf, EGF_dom, CTDL_fold, C-type_lectin-like/link_sf, Laminin_EGF, EGF-like_Ca-bd_dom, FAS1_domain, EGF-like_dom	FALSE	FALSE
3	52504028	52504155	STAB1	ENSG00000010327	ENST00000321725	ENSE00003568783	52504028	52504155	10	2	1						IPR036378, IPR024731, IPR016187, IPR016186, IPR002049, IPR001881, IPR000782, IPR000742	FAS1_dom_sf, EGF_dom, CTDL_fold, C-type_lectin-like/link_sf, Laminin_EGF, EGF-like_Ca-bd_dom, FAS1_domain, EGF-like_dom	FALSE	FALSE
3	52504461	52504549	STAB1	ENSG00000010327	ENST00000321725	ENSE00003579680	52504461	52504549	11	1	0						IPR036378, IPR024731, IPR016187, IPR016186, IPR002049, IPR001881, IPR000782, IPR000742	FAS1_dom_sf, EGF_dom, CTDL_fold, C-type_lectin-like/link_sf, Laminin_EGF, EGF-like_Ca-bd_dom, FAS1_domain, EGF-like_dom	FALSE	FALSE
3	52504739	52504876	STAB1	ENSG00000010327	ENST00000321725	ENSE00003542875	52504739	52504876	12	0	0	TRUE					IPR036378, IPR024731, IPR016187, IPR016186, IPR002049, IPR001881, IPR000782, IPR000742	FAS1_dom_sf, EGF_dom, CTDL_fold, C-type_lectin-like/link_sf, Laminin_EGF, EGF-like_Ca-bd_dom, FAS1_domain, EGF-like_dom	FALSE	FALSE
3	52505003	52505143	STAB1	ENSG00000010327	ENST00000321725	ENSE00003686314	52505003	52505143	13	0	0	TRUE					IPR036378, IPR024731, IPR016187, IPR016186, IPR002049, IPR001881, IPR000782, IPR000742	FAS1_dom_sf, EGF_dom, CTDL_fold, C-type_lectin-like/link_sf, Laminin_EGF, EGF-like_Ca-bd_dom, FAS1_domain, EGF-like_dom	FALSE	FALSE
3	52505319	52505381	STAB1	ENSG00000010327	ENST00000321725	ENSE00003575321	52505319	52505381	14	0	0	TRUE					IPR036378, IPR024731, IPR016187, IPR016186, IPR002049, IPR001881, IPR000782, IPR000742	FAS1_dom_sf, EGF_dom, CTDL_fold, C-type_lectin-like/link_sf, Laminin_EGF, EGF-like_Ca-bd_dom, FAS1_domain, EGF-like_dom	FALSE	FALSE
3	52505668	52505781	STAB1	ENSG00000010327	ENST00000321725	ENSE00003622361	52505668	52505781	15	0	0	TRUE					IPR036378, IPR024731, IPR016187, IPR016186, IPR002049, IPR001881, IPR000782, IPR000742	FAS1_dom_sf, EGF_dom, CTDL_fold, C-type_lectin-like/link_sf, Laminin_EGF, EGF-like_Ca-bd_dom, FAS1_domain, EGF-like_dom	FALSE	FALSE
3	52505883	52505936	STAB1	ENSG00000010327	ENST00000321725	ENSE00003505842	52505883	52505936	16	0	0	TRUE					IPR036378, IPR024731, IPR016187, IPR016186, IPR002049, IPR001881, IPR000782, IPR000742	FAS1_dom_sf, EGF_dom, CTDL_fold, C-type_lectin-like/link_sf, Laminin_EGF, EGF-like_Ca-bd_dom, FAS1_domain, EGF-like_dom	FALSE	FALSE
3	52506170	52506250	STAB1	ENSG00000010327	ENST00000321725	ENSE00003598304	52506170	52506250	17	0	0	TRUE					IPR036378, IPR024731, IPR016187, IPR016186, IPR002049, IPR001881, IPR000782, IPR000742	FAS1_dom_sf, EGF_dom, CTDL_fold, C-type_lectin-like/link_sf, Laminin_EGF, EGF-like_Ca-bd_dom, FAS1_domain, EGF-like_dom	FALSE	FALSE
3	52506692	52506850	STAB1	ENSG00000010327	ENST00000321725	ENSE00003687236	52506692	52506850	18	0	0	TRUE					IPR036378, IPR024731, IPR016187, IPR016186, IPR002049, IPR001881, IPR000782, IPR000742	FAS1_dom_sf, EGF_dom, CTDL_fold, C-type_lectin-like/link_sf, Laminin_EGF, EGF-like_Ca-bd_dom, FAS1_domain, EGF-like_dom	FALSE	FALSE
3	52507613	52507675	STAB1	ENSG00000010327	ENST00000321725	ENSE00003648553	52507613	52507675	19	0	0	TRUE					IPR036378, IPR024731, IPR016187, IPR016186, IPR002049, IPR001881, IPR000782, IPR000742	FAS1_dom_sf, EGF_dom, CTDL_fold, C-type_lectin-like/link_sf, Laminin_EGF, EGF-like_Ca-bd_dom, FAS1_domain, EGF-like_dom	FALSE	FALSE
3	52507931	52508026	STAB1	ENSG00000010327	ENST00000321725	ENSE00003612080	52507931	52508026	20	0	0	TRUE					IPR036378, IPR024731, IPR016187, IPR016186, IPR002049, IPR001881, IPR000782, IPR000742	FAS1_dom_sf, EGF_dom, CTDL_fold, C-type_lectin-like/link_sf, Laminin_EGF, EGF-like_Ca-bd_dom, FAS1_domain, EGF-like_dom	FALSE	FALSE
3	52508273	52508359	STAB1	ENSG00000010327	ENST00000321725	ENSE00003584133	52508273	52508359	21	0	0	TRUE					IPR036378, IPR024731, IPR016187, IPR016186, IPR002049, IPR001881, IPR000782, IPR000742	FAS1_dom_sf, EGF_dom, CTDL_fold, C-type_lectin-like/link_sf, Laminin_EGF, EGF-like_Ca-bd_dom, FAS1_domain, EGF-like_dom	FALSE	FALSE
3	52509210	52509321	STAB1	ENSG00000010327	ENST00000321725	ENSE00000923314	52509210	52509321	22	0	1						IPR036378, IPR024731, IPR016187, IPR016186, IPR002049, IPR001881, IPR000782, IPR000742	FAS1_dom_sf, EGF_dom, CTDL_fold, C-type_lectin-like/link_sf, Laminin_EGF, EGF-like_Ca-bd_dom, FAS1_domain, EGF-like_dom	FALSE	FALSE
3	52509870	52510056	STAB1	ENSG00000010327	ENST00000321725	ENSE00000923315	52509870	52510056	23	1	2						IPR036378, IPR024731, IPR016187, IPR016186, IPR002049, IPR001881, IPR000782, IPR000742	FAS1_dom_sf, EGF_dom, CTDL_fold, C-type_lectin-like/link_sf, Laminin_EGF, EGF-like_Ca-bd_dom, FAS1_domain, EGF-like_dom	FALSE	FALSE
3	52510142	52510235	STAB1	ENSG00000010327	ENST00000321725	ENSE00000923316	52510142	52510235	24	2	0						IPR036378, IPR024731, IPR016187, IPR016186, IPR002049, IPR001881, IPR000782, IPR000742	FAS1_dom_sf, EGF_dom, CTDL_fold, C-type_lectin-like/link_sf, Laminin_EGF, EGF-like_Ca-bd_dom, FAS1_domain, EGF-like_dom	FALSE	FALSE
3	52510349	52510507	STAB1	ENSG00000010327	ENST00000321725	ENSE00000860936	52510349	52510507	25	0	0	TRUE					IPR036378, IPR024731, IPR016187, IPR016186, IPR002049, IPR001881, IPR000782, IPR000742	FAS1_dom_sf, EGF_dom, CTDL_fold, C-type_lectin-like/link_sf, Laminin_EGF, EGF-like_Ca-bd_dom, FAS1_domain, EGF-like_dom	FALSE	FALSE
3	52511650	52511745	STAB1	ENSG00000010327	ENST00000321725	ENSE00000923318	52511650	52511745	26	0	0	TRUE					IPR036378, IPR024731, IPR016187, IPR016186, IPR002049, IPR001881, IPR000782, IPR000742	FAS1_dom_sf, EGF_dom, CTDL_fold, C-type_lectin-like/link_sf, Laminin_EGF, EGF-like_Ca-bd_dom, FAS1_domain, EGF-like_dom	FALSE	FALSE
3	52512341	52512436	STAB1	ENSG00000010327	ENST00000321725	ENSE00000923319	52512341	52512436	27	0	0	TRUE					IPR036378, IPR024731, IPR016187, IPR016186, IPR002049, IPR001881, IPR000782, IPR000742	FAS1_dom_sf, EGF_dom, CTDL_fold, C-type_lectin-like/link_sf, Laminin_EGF, EGF-like_Ca-bd_dom, FAS1_domain, EGF-like_dom	FALSE	FALSE
3	52512596	52512643	STAB1	ENSG00000010327	ENST00000321725	ENSE00000770919	52512596	52512643	28	0	0	TRUE					IPR036378, IPR024731, IPR016187, IPR016186, IPR002049, IPR001881, IPR000782, IPR000742	FAS1_dom_sf, EGF_dom, CTDL_fold, C-type_lectin-like/link_sf, Laminin_EGF, EGF-like_Ca-bd_dom, FAS1_domain, EGF-like_dom	FALSE	FALSE
3	52512828	52512958	STAB1	ENSG00000010327	ENST00000321725	ENSE00000770921	52512828	52512958	29	0	2						IPR036378, IPR024731, IPR016187, IPR016186, IPR002049, IPR001881, IPR000782, IPR000742	FAS1_dom_sf, EGF_dom, CTDL_fold, C-type_lectin-like/link_sf, Laminin_EGF, EGF-like_Ca-bd_dom, FAS1_domain, EGF-like_dom	FALSE	FALSE
3	52513130	52513241	STAB1	ENSG00000010327	ENST00000321725	ENSE00000770923	52513130	52513241	30	2	0						IPR036378, IPR024731, IPR016187, IPR016186, IPR002049, IPR001881, IPR000782, IPR000742	FAS1_dom_sf, EGF_dom, CTDL_fold, C-type_lectin-like/link_sf, Laminin_EGF, EGF-like_Ca-bd_dom, FAS1_domain, EGF-like_dom	FALSE	FALSE
3	52513717	52513794	STAB1	ENSG00000010327	ENST00000321725	ENSE00000923323	52513717	52513794	31	0	0	TRUE					IPR036378, IPR024731, IPR016187, IPR016186, IPR002049, IPR001881, IPR000782, IPR000742	FAS1_dom_sf, EGF_dom, CTDL_fold, C-type_lectin-like/link_sf, Laminin_EGF, EGF-like_Ca-bd_dom, FAS1_domain, EGF-like_dom	FALSE	FALSE
3	52513883	52513981	STAB1	ENSG00000010327	ENST00000321725	ENSE00000923324	52513883	52513981	32	0	0	TRUE					IPR036378, IPR024731, IPR016187, IPR016186, IPR002049, IPR001881, IPR000782, IPR000742	FAS1_dom_sf, EGF_dom, CTDL_fold, C-type_lectin-like/link_sf, Laminin_EGF, EGF-like_Ca-bd_dom, FAS1_domain, EGF-like_dom	FALSE	FALSE
3	52514115	52514213	STAB1	ENSG00000010327	ENST00000321725	ENSE00000770929	52514115	52514213	33	0	0	TRUE					IPR036378, IPR024731, IPR016187, IPR016186, IPR002049, IPR001881, IPR000782, IPR000742	FAS1_dom_sf, EGF_dom, CTDL_fold, C-type_lectin-like/link_sf, Laminin_EGF, EGF-like_Ca-bd_dom, FAS1_domain, EGF-like_dom	FALSE	FALSE
3	52514365	52514496	STAB1	ENSG00000010327	ENST00000321725	ENSE00000860937	52514365	52514496	34	0	0	TRUE					IPR036378, IPR024731, IPR016187, IPR016186, IPR002049, IPR001881, IPR000782, IPR000742	FAS1_dom_sf, EGF_dom, CTDL_fold, C-type_lectin-like/link_sf, Laminin_EGF, EGF-like_Ca-bd_dom, FAS1_domain, EGF-like_dom	FALSE	FALSE
3	52514701	52514829	STAB1	ENSG00000010327	ENST00000321725	ENSE00000860938	52514701	52514829	35	0	0	TRUE					IPR036378, IPR024731, IPR016187, IPR016186, IPR002049, IPR001881, IPR000782, IPR000742	FAS1_dom_sf, EGF_dom, CTDL_fold, C-type_lectin-like/link_sf, Laminin_EGF, EGF-like_Ca-bd_dom, FAS1_domain, EGF-like_dom	FALSE	FALSE
3	52514989	52515045	STAB1	ENSG00000010327	ENST00000321725	ENSE00000923328	52514989	52515045	36	0	0	TRUE					IPR036378, IPR024731, IPR016187, IPR016186, IPR002049, IPR001881, IPR000782, IPR000742	FAS1_dom_sf, EGF_dom, CTDL_fold, C-type_lectin-like/link_sf, Laminin_EGF, EGF-like_Ca-bd_dom, FAS1_domain, EGF-like_dom	FALSE	FALSE
3	52515423	52515506	STAB1	ENSG00000010327	ENST00000321725	ENSE00001242597	52515423	52515506	37	0	0	TRUE					IPR036378, IPR024731, IPR016187, IPR016186, IPR002049, IPR001881, IPR000782, IPR000742	FAS1_dom_sf, EGF_dom, CTDL_fold, C-type_lectin-like/link_sf, Laminin_EGF, EGF-like_Ca-bd_dom, FAS1_domain, EGF-like_dom	FALSE	FALSE
3	52516043	52516238	STAB1	ENSG00000010327	ENST00000321725	ENSE00001242410	52516043	52516238	38	0	1						IPR036378, IPR024731, IPR016187, IPR016186, IPR002049, IPR001881, IPR000782, IPR000742	FAS1_dom_sf, EGF_dom, CTDL_fold, C-type_lectin-like/link_sf, Laminin_EGF, EGF-like_Ca-bd_dom, FAS1_domain, EGF-like_dom	FALSE	FALSE
3	52516356	52516451	STAB1	ENSG00000010327	ENST00000321725	ENSE00001126631	52516356	52516451	39	1	1		TRUE				IPR036378, IPR024731, IPR016187, IPR016186, IPR002049, IPR001881, IPR000782, IPR000742	FAS1_dom_sf, EGF_dom, CTDL_fold, C-type_lectin-like/link_sf, Laminin_EGF, EGF-like_Ca-bd_dom, FAS1_domain, EGF-like_dom	FALSE	FALSE
3	52516542	52516587	STAB1	ENSG00000010327	ENST00000321725	ENSE00003624738	52516542	52516587	40	1	2						IPR036378, IPR024731, IPR016187, IPR016186, IPR002049, IPR001881, IPR000782, IPR000742	FAS1_dom_sf, EGF_dom, CTDL_fold, C-type_lectin-like/link_sf, Laminin_EGF, EGF-like_Ca-bd_dom, FAS1_domain, EGF-like_dom	FALSE	FALSE
3	52516692	52516768	STAB1	ENSG00000010327	ENST00000321725	ENSE00001126621	52516692	52516768	41	2	1						IPR036378, IPR024731, IPR016187, IPR016186, IPR002049, IPR001881, IPR000782, IPR000742	FAS1_dom_sf, EGF_dom, CTDL_fold, C-type_lectin-like/link_sf, Laminin_EGF, EGF-like_Ca-bd_dom, FAS1_domain, EGF-like_dom	FALSE	FALSE
3	52516984	52517109	STAB1	ENSG00000010327	ENST00000321725	ENSE00001126614	52516984	52517109	42	1	1		TRUE				IPR036378, IPR024731, IPR016187, IPR016186, IPR002049, IPR001881, IPR000782, IPR000742	FAS1_dom_sf, EGF_dom, CTDL_fold, C-type_lectin-like/link_sf, Laminin_EGF, EGF-like_Ca-bd_dom, FAS1_domain, EGF-like_dom	FALSE	FALSE
3	52517320	52517393	STAB1	ENSG00000010327	ENST00000321725	ENSE00003661203	52517320	52517393	43	1	0						IPR036378, IPR024731, IPR016187, IPR016186, IPR002049, IPR001881, IPR000782, IPR000742	FAS1_dom_sf, EGF_dom, CTDL_fold, C-type_lectin-like/link_sf, Laminin_EGF, EGF-like_Ca-bd_dom, FAS1_domain, EGF-like_dom	FALSE	FALSE
3	52517550	52517624	STAB1	ENSG00000010327	ENST00000321725	ENSE00003460450	52517550	52517624	44	0	0	TRUE					IPR036378, IPR024731, IPR016187, IPR016186, IPR002049, IPR001881, IPR000782, IPR000742	FAS1_dom_sf, EGF_dom, CTDL_fold, C-type_lectin-like/link_sf, Laminin_EGF, EGF-like_Ca-bd_dom, FAS1_domain, EGF-like_dom	FALSE	FALSE
3	52517881	52518003	STAB1	ENSG00000010327	ENST00000321725	ENSE00001126594	52517881	52518003	45	0	0	TRUE					IPR036378, IPR024731, IPR016187, IPR016186, IPR002049, IPR001881, IPR000782, IPR000742	FAS1_dom_sf, EGF_dom, CTDL_fold, C-type_lectin-like/link_sf, Laminin_EGF, EGF-like_Ca-bd_dom, FAS1_domain, EGF-like_dom	FALSE	FALSE
3	52518312	52518359	STAB1	ENSG00000010327	ENST00000321725	ENSE00001126583	52518312	52518359	46	0	0	TRUE					IPR036378, IPR024731, IPR016187, IPR016186, IPR002049, IPR001881, IPR000782, IPR000742	FAS1_dom_sf, EGF_dom, CTDL_fold, C-type_lectin-like/link_sf, Laminin_EGF, EGF-like_Ca-bd_dom, FAS1_domain, EGF-like_dom	FALSE	FALSE
3	52518536	52518613	STAB1	ENSG00000010327	ENST00000321725	ENSE00001126577	52518536	52518613	47	0	0	TRUE					IPR036378, IPR024731, IPR016187, IPR016186, IPR002049, IPR001881, IPR000782, IPR000742	FAS1_dom_sf, EGF_dom, CTDL_fold, C-type_lectin-like/link_sf, Laminin_EGF, EGF-like_Ca-bd_dom, FAS1_domain, EGF-like_dom	FALSE	FALSE
3	52518723	52518869	STAB1	ENSG00000010327	ENST00000321725	ENSE00003563491	52518723	52518869	48	0	0	TRUE					IPR036378, IPR024731, IPR016187, IPR016186, IPR002049, IPR001881, IPR000782, IPR000742	FAS1_dom_sf, EGF_dom, CTDL_fold, C-type_lectin-like/link_sf, Laminin_EGF, EGF-like_Ca-bd_dom, FAS1_domain, EGF-like_dom	FALSE	FALSE
3	52519264	52519404	STAB1	ENSG00000010327	ENST00000321725	ENSE00003498218	52519264	52519404	49	0	0	TRUE					IPR036378, IPR024731, IPR016187, IPR016186, IPR002049, IPR001881, IPR000782, IPR000742	FAS1_dom_sf, EGF_dom, CTDL_fold, C-type_lectin-like/link_sf, Laminin_EGF, EGF-like_Ca-bd_dom, FAS1_domain, EGF-like_dom	FALSE	FALSE
3	52519505	52519564	STAB1	ENSG00000010327	ENST00000321725	ENSE00001126552	52519505	52519564	50	0	0	TRUE					IPR036378, IPR024731, IPR016187, IPR016186, IPR002049, IPR001881, IPR000782, IPR000742	FAS1_dom_sf, EGF_dom, CTDL_fold, C-type_lectin-like/link_sf, Laminin_EGF, EGF-like_Ca-bd_dom, FAS1_domain, EGF-like_dom	FALSE	FALSE
3	52519944	52520120	STAB1	ENSG00000010327	ENST00000321725	ENSE00001242396	52519944	52520120	51	0	0	TRUE					IPR036378, IPR024731, IPR016187, IPR016186, IPR002049, IPR001881, IPR000782, IPR000742	FAS1_dom_sf, EGF_dom, CTDL_fold, C-type_lectin-like/link_sf, Laminin_EGF, EGF-like_Ca-bd_dom, FAS1_domain, EGF-like_dom	FALSE	FALSE
3	52520204	52520290	STAB1	ENSG00000010327	ENST00000321725	ENSE00001126537	52520204	52520290	52	0	0	TRUE					IPR036378, IPR024731, IPR016187, IPR016186, IPR002049, IPR001881, IPR000782, IPR000742	FAS1_dom_sf, EGF_dom, CTDL_fold, C-type_lectin-like/link_sf, Laminin_EGF, EGF-like_Ca-bd_dom, FAS1_domain, EGF-like_dom	FALSE	FALSE
3	52520400	52520549	STAB1	ENSG00000010327	ENST00000321725	ENSE00003467782	52520400	52520549	53	0	0	TRUE					IPR036378, IPR024731, IPR016187, IPR016186, IPR002049, IPR001881, IPR000782, IPR000742	FAS1_dom_sf, EGF_dom, CTDL_fold, C-type_lectin-like/link_sf, Laminin_EGF, EGF-like_Ca-bd_dom, FAS1_domain, EGF-like_dom	FALSE	FALSE
3	52520642	52520698	STAB1	ENSG00000010327	ENST00000321725	ENSE00001242809	52520642	52520698	54	0	0	TRUE					IPR036378, IPR024731, IPR016187, IPR016186, IPR002049, IPR001881, IPR000782, IPR000742	FAS1_dom_sf, EGF_dom, CTDL_fold, C-type_lectin-like/link_sf, Laminin_EGF, EGF-like_Ca-bd_dom, FAS1_domain, EGF-like_dom	FALSE	FALSE
3	52520804	52521005	STAB1	ENSG00000010327	ENST00000321725	ENSE00001126522	52520804	52521005	55	0	1						IPR036378, IPR024731, IPR016187, IPR016186, IPR002049, IPR001881, IPR000782, IPR000742	FAS1_dom_sf, EGF_dom, CTDL_fold, C-type_lectin-like/link_sf, Laminin_EGF, EGF-like_Ca-bd_dom, FAS1_domain, EGF-like_dom	FALSE	FALSE
3	52521361	52521510	STAB1	ENSG00000010327	ENST00000321725	ENSE00003555038	52521361	52521510	56	1	1		TRUE				IPR036378, IPR024731, IPR016187, IPR016186, IPR002049, IPR001881, IPR000782, IPR000742	FAS1_dom_sf, EGF_dom, CTDL_fold, C-type_lectin-like/link_sf, Laminin_EGF, EGF-like_Ca-bd_dom, FAS1_domain, EGF-like_dom	FALSE	FALSE
3	52521596	52521700	STAB1	ENSG00000010327	ENST00000321725	ENSE00003619907	52521596	52521700	57	1	1		TRUE				IPR036378, IPR024731, IPR016187, IPR016186, IPR002049, IPR001881, IPR000782, IPR000742	FAS1_dom_sf, EGF_dom, CTDL_fold, C-type_lectin-like/link_sf, Laminin_EGF, EGF-like_Ca-bd_dom, FAS1_domain, EGF-like_dom	FALSE	FALSE
3	52521844	52521951	STAB1	ENSG00000010327	ENST00000321725	ENSE00003525128	52521844	52521951	58	1	1		TRUE				IPR036378, IPR024731, IPR016187, IPR016186, IPR002049, IPR001881, IPR000782, IPR000742	FAS1_dom_sf, EGF_dom, CTDL_fold, C-type_lectin-like/link_sf, Laminin_EGF, EGF-like_Ca-bd_dom, FAS1_domain, EGF-like_dom	FALSE	FALSE
3	52522037	52522230	STAB1	ENSG00000010327	ENST00000321725	ENSE00003472162	52522037	52522230	59	1	0						IPR036378, IPR024731, IPR016187, IPR016186, IPR002049, IPR001881, IPR000782, IPR000742	FAS1_dom_sf, EGF_dom, CTDL_fold, C-type_lectin-like/link_sf, Laminin_EGF, EGF-like_Ca-bd_dom, FAS1_domain, EGF-like_dom	FALSE	FALSE
3	52522330	52522474	STAB1	ENSG00000010327	ENST00000321725	ENSE00003612892	52522330	52522474	60	0	1						IPR036378, IPR024731, IPR016187, IPR016186, IPR002049, IPR001881, IPR000782, IPR000742	FAS1_dom_sf, EGF_dom, CTDL_fold, C-type_lectin-like/link_sf, Laminin_EGF, EGF-like_Ca-bd_dom, FAS1_domain, EGF-like_dom	FALSE	FALSE
3	52522555	52522688	STAB1	ENSG00000010327	ENST00000321725	ENSE00003526761	52522555	52522688	61	1	0						IPR036378, IPR024731, IPR016187, IPR016186, IPR002049, IPR001881, IPR000782, IPR000742	FAS1_dom_sf, EGF_dom, CTDL_fold, C-type_lectin-like/link_sf, Laminin_EGF, EGF-like_Ca-bd_dom, FAS1_domain, EGF-like_dom	FALSE	FALSE
3	52522775	52522940	STAB1	ENSG00000010327	ENST00000321725	ENSE00003487599	52522775	52522940	62	0	1						IPR036378, IPR024731, IPR016187, IPR016186, IPR002049, IPR001881, IPR000782, IPR000742	FAS1_dom_sf, EGF_dom, CTDL_fold, C-type_lectin-like/link_sf, Laminin_EGF, EGF-like_Ca-bd_dom, FAS1_domain, EGF-like_dom	FALSE	FALSE
3	52523025	52523134	STAB1	ENSG00000010327	ENST00000321725	ENSE00003547956	52523025	52523134	63	1	0						IPR036378, IPR024731, IPR016187, IPR016186, IPR002049, IPR001881, IPR000782, IPR000742	FAS1_dom_sf, EGF_dom, CTDL_fold, C-type_lectin-like/link_sf, Laminin_EGF, EGF-like_Ca-bd_dom, FAS1_domain, EGF-like_dom	FALSE	FALSE
3	52523222	52523341	STAB1	ENSG00000010327	ENST00000321725	ENSE00003475393	52523222	52523341	64	0	0	TRUE					IPR036378, IPR024731, IPR016187, IPR016186, IPR002049, IPR001881, IPR000782, IPR000742	FAS1_dom_sf, EGF_dom, CTDL_fold, C-type_lectin-like/link_sf, Laminin_EGF, EGF-like_Ca-bd_dom, FAS1_domain, EGF-like_dom	FALSE	FALSE
3	52523427	52523576	STAB1	ENSG00000010327	ENST00000321725	ENSE00001242349	52523427	52523576	65	0	0	TRUE					IPR036378, IPR024731, IPR016187, IPR016186, IPR002049, IPR001881, IPR000782, IPR000742	FAS1_dom_sf, EGF_dom, CTDL_fold, C-type_lectin-like/link_sf, Laminin_EGF, EGF-like_Ca-bd_dom, FAS1_domain, EGF-like_dom	FALSE	FALSE
3	52523652	52523756	STAB1	ENSG00000010327	ENST00000321725	ENSE00001126472	52523652	52523756	66	0	0	TRUE					IPR036378, IPR024731, IPR016187, IPR016186, IPR002049, IPR001881, IPR000782, IPR000742	FAS1_dom_sf, EGF_dom, CTDL_fold, C-type_lectin-like/link_sf, Laminin_EGF, EGF-like_Ca-bd_dom, FAS1_domain, EGF-like_dom	FALSE	FALSE
3	52523871	52524017	STAB1	ENSG00000010327	ENST00000321725	ENSE00003580507	52523871	52524017	67	0	0	TRUE					IPR036378, IPR024731, IPR016187, IPR016186, IPR002049, IPR001881, IPR000782, IPR000742	FAS1_dom_sf, EGF_dom, CTDL_fold, C-type_lectin-like/link_sf, Laminin_EGF, EGF-like_Ca-bd_dom, FAS1_domain, EGF-like_dom	FALSE	FALSE
3	52524100	52524213	STAB1	ENSG00000010327	ENST00000321725	ENSE00003685326	52524100	52524213	68	0	0	TRUE					IPR036378, IPR024731, IPR016187, IPR016186, IPR002049, IPR001881, IPR000782, IPR000742	FAS1_dom_sf, EGF_dom, CTDL_fold, C-type_lectin-like/link_sf, Laminin_EGF, EGF-like_Ca-bd_dom, FAS1_domain, EGF-like_dom	FALSE	FALSE
3	52524300	52524356	STAB1	ENSG00000010327	ENST00000321725	ENSE00001951570	52524300	52524495	69	0	-1						IPR036378, IPR024731, IPR016187, IPR016186, IPR002049, IPR001881, IPR000782, IPR000742	FAS1_dom_sf, EGF_dom, CTDL_fold, C-type_lectin-like/link_sf, Laminin_EGF, EGF-like_Ca-bd_dom, FAS1_domain, EGF-like_dom	FALSE	FALSE
3	52523278	52523341	STAB1	ENSG00000010327	ENST00000469989	ENSE00001826936	52523278	52523341	1	2	0
3			ABHD5	ENSG00000011198	ENST00000456453	ENSE00001754687	43690113	43690202	1	-1	-1						IPR029058, IPR002410	AB_hydrolase, Peptidase_S33	FALSE	FALSE
3			ABHD5	ENSG00000011198	ENST00000456453	ENSE00001694651	43690381	43690710	2	-1	-1				TRUE		IPR029058, IPR002410	AB_hydrolase, Peptidase_S33	FALSE	FALSE
3	43699352	43699361	ABHD5	ENSG00000011198	ENST00000456453	ENSE00003544478	43699276	43699361	3	-1	1						IPR029058, IPR002410	AB_hydrolase, Peptidase_S33	FALSE	FALSE
3	43702215	43702584	ABHD5	ENSG00000011198	ENST00000456453	ENSE00001749515	43702215	43702584	4	1	2						IPR029058, IPR002410	AB_hydrolase, Peptidase_S33	FALSE	FALSE
3	43690993	43691039	ABHD5	ENSG00000011198	ENST00000644371	ENSE00001824591	43690938	43691039	1	-1	2						IPR029058	AB_hydrolase	FALSE	FALSE
3	43699276	43699361	ABHD5	ENSG00000011198	ENST00000644371	ENSE00003527253	43699276	43699361	2	2	1						IPR029058	AB_hydrolase	FALSE	FALSE
3	43702215	43702587	ABHD5	ENSG00000011198	ENST00000644371	ENSE00003521589	43702215	43702587	3	1	2						IPR029058	AB_hydrolase	FALSE	FALSE
3	43711709	43711863	ABHD5	ENSG00000011198	ENST00000644371	ENSE00000764970	43711709	43711863	4	2	1						IPR029058	AB_hydrolase	FALSE	FALSE
3	43714947	43715058	ABHD5	ENSG00000011198	ENST00000644371	ENSE00000764971	43714947	43715058	5	1	2						IPR029058	AB_hydrolase	FALSE	FALSE
3	43717671	43717857	ABHD5	ENSG00000011198	ENST00000644371	ENSE00000764972	43717671	43717857	6	2	0						IPR029058	AB_hydrolase	FALSE	FALSE
3	43718443	43718532	ABHD5	ENSG00000011198	ENST00000644371	ENSE00003815155	43718443	43722725	7	0	-1						IPR029058	AB_hydrolase	FALSE	FALSE
3	43690993	43691039	ABHD5	ENSG00000011198	ENST00000649763	ENSE00003838952	43690893	43691039	1	-1	2
3	43718443	43718532	ABHD5	ENSG00000011198	ENST00000649763	ENSE00001839612	43718443	43718561	7	0	-1
3			ABHD5	ENSG00000011198	ENST00000649763	ENSE00003837183	43733880	43733963	8	-1	-1				TRUE
3			ABHD5	ENSG00000011198	ENST00000649763	ENSE00003838182	43734050	43734364	9	-1	-1
3			LARS2	ENSG00000011376	ENST00000265537	ENSE00003841563	45388573	45388680	1	-1	-1				TRUE
3			LARS2	ENSG00000011376	ENST00000265537	ENSE00001346834	45391583	45391648	2	-1	-1				TRUE
3	45394454	45394687	LARS2	ENSG00000011376	ENST00000265537	ENSE00003824608	45394433	45394687	3	-1	0						IPR014729, IPR013155, IPR009080, IPR009008, IPR002302, IPR002300	Rossmann-like_a/b/a_fold, M/V/L/I-tRNA-synth_anticd-bd, tRNAsynth_Ia_anticodon-bd, Val/Leu/Ile-tRNA-synth_edit, Leu-tRNA-ligase, aa-tRNA-synth_Ia	FALSE	FALSE
3	45400245	45400373	LARS2	ENSG00000011376	ENST00000265537	ENSE00000967090	45400245	45400373	4	0	0	TRUE					IPR014729, IPR013155, IPR009080, IPR009008, IPR002302, IPR002300	Rossmann-like_a/b/a_fold, M/V/L/I-tRNA-synth_anticd-bd, tRNAsynth_Ia_anticodon-bd, Val/Leu/Ile-tRNA-synth_edit, Leu-tRNA-ligase, aa-tRNA-synth_Ia	FALSE	FALSE
3	45417482	45417573	LARS2	ENSG00000011376	ENST00000265537	ENSE00000967091	45417482	45417573	5	0	2						IPR014729, IPR013155, IPR009080, IPR009008, IPR002302, IPR002300	Rossmann-like_a/b/a_fold, M/V/L/I-tRNA-synth_anticd-bd, tRNAsynth_Ia_anticodon-bd, Val/Leu/Ile-tRNA-synth_edit, Leu-tRNA-ligase, aa-tRNA-synth_Ia	FALSE	FALSE
3	45419669	45419729	LARS2	ENSG00000011376	ENST00000265537	ENSE00001054362	45419669	45419729	6	2	0						IPR014729, IPR013155, IPR009080, IPR009008, IPR002302, IPR002300	Rossmann-like_a/b/a_fold, M/V/L/I-tRNA-synth_anticd-bd, tRNAsynth_Ia_anticodon-bd, Val/Leu/Ile-tRNA-synth_edit, Leu-tRNA-ligase, aa-tRNA-synth_Ia	FALSE	FALSE
3	45446891	45446980	LARS2	ENSG00000011376	ENST00000265537	ENSE00001078555	45446891	45446980	7	0	0	TRUE					IPR014729, IPR013155, IPR009080, IPR009008, IPR002302, IPR002300	Rossmann-like_a/b/a_fold, M/V/L/I-tRNA-synth_anticd-bd, tRNAsynth_Ia_anticodon-bd, Val/Leu/Ile-tRNA-synth_edit, Leu-tRNA-ligase, aa-tRNA-synth_Ia	FALSE	FALSE
3	45458743	45458886	LARS2	ENSG00000011376	ENST00000265537	ENSE00001078565	45458743	45458886	8	0	0	TRUE					IPR014729, IPR013155, IPR009080, IPR009008, IPR002302, IPR002300	Rossmann-like_a/b/a_fold, M/V/L/I-tRNA-synth_anticd-bd, tRNAsynth_Ia_anticodon-bd, Val/Leu/Ile-tRNA-synth_edit, Leu-tRNA-ligase, aa-tRNA-synth_Ia	FALSE	FALSE
3	45474243	45474350	LARS2	ENSG00000011376	ENST00000265537	ENSE00001078566	45474243	45474350	9	0	0	TRUE					IPR014729, IPR013155, IPR009080, IPR009008, IPR002302, IPR002300	Rossmann-like_a/b/a_fold, M/V/L/I-tRNA-synth_anticd-bd, tRNAsynth_Ia_anticodon-bd, Val/Leu/Ile-tRNA-synth_edit, Leu-tRNA-ligase, aa-tRNA-synth_Ia	FALSE	FALSE
3	45476468	45476627	LARS2	ENSG00000011376	ENST00000265537	ENSE00001078564	45476468	45476627	10	0	1						IPR014729, IPR013155, IPR009080, IPR009008, IPR002302, IPR002300	Rossmann-like_a/b/a_fold, M/V/L/I-tRNA-synth_anticd-bd, tRNAsynth_Ia_anticodon-bd, Val/Leu/Ile-tRNA-synth_edit, Leu-tRNA-ligase, aa-tRNA-synth_Ia	FALSE	FALSE
3	45485692	45485796	LARS2	ENSG00000011376	ENST00000265537	ENSE00001078559	45485692	45485796	11	1	1		TRUE				IPR014729, IPR013155, IPR009080, IPR009008, IPR002302, IPR002300	Rossmann-like_a/b/a_fold, M/V/L/I-tRNA-synth_anticd-bd, tRNAsynth_Ia_anticodon-bd, Val/Leu/Ile-tRNA-synth_edit, Leu-tRNA-ligase, aa-tRNA-synth_Ia	FALSE	FALSE
3	45488697	45488812	LARS2	ENSG00000011376	ENST00000265537	ENSE00001078549	45488697	45488812	12	1	0						IPR014729, IPR013155, IPR009080, IPR009008, IPR002302, IPR002300	Rossmann-like_a/b/a_fold, M/V/L/I-tRNA-synth_anticd-bd, tRNAsynth_Ia_anticodon-bd, Val/Leu/Ile-tRNA-synth_edit, Leu-tRNA-ligase, aa-tRNA-synth_Ia	FALSE	FALSE
3	45491517	45491800	LARS2	ENSG00000011376	ENST00000265537	ENSE00001078567	45491517	45491800	13	0	2						IPR014729, IPR013155, IPR009080, IPR009008, IPR002302, IPR002300	Rossmann-like_a/b/a_fold, M/V/L/I-tRNA-synth_anticd-bd, tRNAsynth_Ia_anticodon-bd, Val/Leu/Ile-tRNA-synth_edit, Leu-tRNA-ligase, aa-tRNA-synth_Ia	FALSE	FALSE
3	45496275	45496373	LARS2	ENSG00000011376	ENST00000265537	ENSE00001078560	45496275	45496373	14	2	2			TRUE			IPR014729, IPR013155, IPR009080, IPR009008, IPR002302, IPR002300	Rossmann-like_a/b/a_fold, M/V/L/I-tRNA-synth_anticd-bd, tRNAsynth_Ia_anticodon-bd, Val/Leu/Ile-tRNA-synth_edit, Leu-tRNA-ligase, aa-tRNA-synth_Ia	FALSE	FALSE
3	45500027	45500132	LARS2	ENSG00000011376	ENST00000265537	ENSE00003850680	45500027	45500144	15	2	-1
3			LARS2	ENSG00000011376	ENST00000265537	ENSE00003850232	45500442	45500579	16	-1	-1				TRUE
3			LARS2	ENSG00000011376	ENST00000265537	ENSE00003562229	45513135	45513235	17	-1	-1				TRUE
3			LARS2	ENSG00000011376	ENST00000265537	ENSE00003635386	45516094	45516276	18	-1	-1				TRUE
3			LARS2	ENSG00000011376	ENST00000265537	ENSE00003510794	45517903	45518072	19	-1	-1				TRUE
3			LARS2	ENSG00000011376	ENST00000265537	ENSE00003649310	45520219	45520296	20	-1	-1				TRUE
3			LARS2	ENSG00000011376	ENST00000265537	ENSE00003486513	45523997	45524108	21	-1	-1				TRUE
3			LARS2	ENSG00000011376	ENST00000265537	ENSE00003691747	45541829	45541956	22	-1	-1				TRUE
3			LARS2	ENSG00000011376	ENST00000265537	ENSE00001156311	45547351	45548674	23	-1	-1
3			LARS2	ENSG00000011376	ENST00000414984	ENSE00001797185	45388564	45388680	1	-1	-1						IPR014729, IPR013155, IPR009080, IPR009008, IPR002302	Rossmann-like_a/b/a_fold, M/V/L/I-tRNA-synth_anticd-bd, tRNAsynth_Ia_anticodon-bd, Val/Leu/Ile-tRNA-synth_edit, Leu-tRNA-ligase	FALSE	FALSE
3	45500442	45500579	LARS2	ENSG00000011376	ENST00000414984	ENSE00001078563	45500442	45500579	13	2	2						IPR014729, IPR013155, IPR009080, IPR009008, IPR002302, IPR002300	Rossmann-like_a/b/a_fold, M/V/L/I-tRNA-synth_anticd-bd, tRNAsynth_Ia_anticodon-bd, Val/Leu/Ile-tRNA-synth_edit, Leu-tRNA-ligase, aa-tRNA-synth_Ia	FALSE	FALSE
3	45513135	45513235	LARS2	ENSG00000011376	ENST00000414984	ENSE00003682455	45513135	45513235	14	2	1						IPR014729, IPR013155, IPR009080, IPR009008, IPR002302, IPR002300	Rossmann-like_a/b/a_fold, M/V/L/I-tRNA-synth_anticd-bd, tRNAsynth_Ia_anticodon-bd, Val/Leu/Ile-tRNA-synth_edit, Leu-tRNA-ligase, aa-tRNA-synth_Ia	FALSE	FALSE
3	45516094	45516276	LARS2	ENSG00000011376	ENST00000414984	ENSE00003591000	45516094	45516276	15	1	1		TRUE				IPR014729, IPR013155, IPR009080, IPR009008, IPR002302, IPR002300	Rossmann-like_a/b/a_fold, M/V/L/I-tRNA-synth_anticd-bd, tRNAsynth_Ia_anticodon-bd, Val/Leu/Ile-tRNA-synth_edit, Leu-tRNA-ligase, aa-tRNA-synth_Ia	FALSE	FALSE
3	45517903	45518072	LARS2	ENSG00000011376	ENST00000414984	ENSE00003676723	45517903	45518072	16	1	0						IPR014729, IPR013155, IPR009080, IPR009008, IPR002302, IPR002300	Rossmann-like_a/b/a_fold, M/V/L/I-tRNA-synth_anticd-bd, tRNAsynth_Ia_anticodon-bd, Val/Leu/Ile-tRNA-synth_edit, Leu-tRNA-ligase, aa-tRNA-synth_Ia	FALSE	FALSE
3	45520219	45520296	LARS2	ENSG00000011376	ENST00000414984	ENSE00003632619	45520219	45520296	17	0	0	TRUE					IPR014729, IPR013155, IPR009080, IPR009008, IPR002302, IPR002300	Rossmann-like_a/b/a_fold, M/V/L/I-tRNA-synth_anticd-bd, tRNAsynth_Ia_anticodon-bd, Val/Leu/Ile-tRNA-synth_edit, Leu-tRNA-ligase, aa-tRNA-synth_Ia	FALSE	FALSE
3	45523997	45524108	LARS2	ENSG00000011376	ENST00000414984	ENSE00003473281	45523997	45524108	18	0	1						IPR014729, IPR013155, IPR009080, IPR009008, IPR002302, IPR002300	Rossmann-like_a/b/a_fold, M/V/L/I-tRNA-synth_anticd-bd, tRNAsynth_Ia_anticodon-bd, Val/Leu/Ile-tRNA-synth_edit, Leu-tRNA-ligase, aa-tRNA-synth_Ia	FALSE	FALSE
3	45541829	45541956	LARS2	ENSG00000011376	ENST00000414984	ENSE00003545602	45541829	45541956	19	1	0						IPR014729, IPR013155, IPR009080, IPR009008, IPR002302, IPR002300	Rossmann-like_a/b/a_fold, M/V/L/I-tRNA-synth_anticd-bd, tRNAsynth_Ia_anticodon-bd, Val/Leu/Ile-tRNA-synth_edit, Leu-tRNA-ligase, aa-tRNA-synth_Ia	FALSE	FALSE
3	45547351	45547530	LARS2	ENSG00000011376	ENST00000414984	ENSE00001795524	45547351	45547609	20	0	-1						IPR014729, IPR013155, IPR009080, IPR009008, IPR002302	Rossmann-like_a/b/a_fold, M/V/L/I-tRNA-synth_anticd-bd, tRNAsynth_Ia_anticodon-bd, Val/Leu/Ile-tRNA-synth_edit, Leu-tRNA-ligase	FALSE	FALSE
3			LARS2	ENSG00000011376	ENST00000430399	ENSE00001618272	45388619	45388680	1	-1	-1				TRUE		IPR014729, IPR002302, IPR002300	Rossmann-like_a/b/a_fold, Leu-tRNA-ligase, aa-tRNA-synth_Ia	FALSE	FALSE
3			LARS2	ENSG00000011376	ENST00000430399	ENSE00001741163	45389033	45389106	2	-1	-1						IPR014729, IPR002302, IPR002300	Rossmann-like_a/b/a_fold, Leu-tRNA-ligase, aa-tRNA-synth_Ia	FALSE	FALSE
3	45400245	45400353	LARS2	ENSG00000011376	ENST00000430399	ENSE00001773729	45400245	45400353	5	0	1						IPR014729, IPR002302, IPR002300	Rossmann-like_a/b/a_fold, Leu-tRNA-ligase, aa-tRNA-synth_Ia	FALSE	FALSE
3			LARS2	ENSG00000011376	ENST00000642274	ENSE00003827382	45388836	45389106	1	-1	-1						IPR014729, IPR013155, IPR009080, IPR009008, IPR002302, IPR002300	Rossmann-like_a/b/a_fold, M/V/L/I-tRNA-synth_anticd-bd, tRNAsynth_Ia_anticodon-bd, Val/Leu/Ile-tRNA-synth_edit, Leu-tRNA-ligase, aa-tRNA-synth_Ia	FALSE	FALSE
3	45547351	45547530	LARS2	ENSG00000011376	ENST00000642274	ENSE00003824784	45547351	45548599	22	0	-1						IPR014729, IPR013155, IPR009080, IPR009008, IPR002302, IPR002300	Rossmann-like_a/b/a_fold, M/V/L/I-tRNA-synth_anticd-bd, tRNAsynth_Ia_anticodon-bd, Val/Leu/Ile-tRNA-synth_edit, Leu-tRNA-ligase, aa-tRNA-synth_Ia	FALSE	FALSE
3	45547351	45547530	LARS2	ENSG00000011376	ENST00000645846	ENSE00003841750	45547351	45549407	22	0	-1						IPR014729, IPR013155, IPR009080, IPR009008, IPR002302, IPR002300	Rossmann-like_a/b/a_fold, M/V/L/I-tRNA-synth_anticd-bd, tRNAsynth_Ia_anticodon-bd, Val/Leu/Ile-tRNA-synth_edit, Leu-tRNA-ligase, aa-tRNA-synth_Ia	FALSE	FALSE
3			LARS2	ENSG00000011376	ENST00000650792	ENSE00001649703	45388561	45388680	1	-1	-1						IPR014729, IPR013155, IPR009080, IPR009008, IPR002302, IPR002300	Rossmann-like_a/b/a_fold, M/V/L/I-tRNA-synth_anticd-bd, tRNAsynth_Ia_anticodon-bd, Val/Leu/Ile-tRNA-synth_edit, Leu-tRNA-ligase, aa-tRNA-synth_Ia	FALSE	FALSE
3	45547351	45547530	LARS2	ENSG00000011376	ENST00000650792	ENSE00003841887	45547351	45554726	21	0	-1						IPR014729, IPR013155, IPR009080, IPR009008, IPR002302, IPR002300	Rossmann-like_a/b/a_fold, M/V/L/I-tRNA-synth_anticd-bd, tRNAsynth_Ia_anticodon-bd, Val/Leu/Ile-tRNA-synth_edit, Leu-tRNA-ligase, aa-tRNA-synth_Ia	FALSE	FALSE
3			LARS2	ENSG00000011376	ENST00000651549	ENSE00003823831	45388576	45388680	1	-1	-1
3	45509415	45509445	LARS2	ENSG00000011376	ENST00000651549	ENSE00003846591	45509415	45509495	15	2	-1
3			LARS2	ENSG00000011376	ENST00000651549	ENSE00003842867	45547351	45548020	22	-1	-1
3			SEMA3B	ENSG00000012171	ENST00000418576	ENSE00001612468	50273160	50273314	1	-1	-1				TRUE		IPR036352, IPR036179, IPR027231, IPR016201, IPR015943, IPR013783, IPR013151, IPR007110, IPR003599	Semap_dom_sf, Ig-like_dom_sf, Semaphorin, PSI, WD40/YVTN_repeat-like_dom_sf, Ig-like_fold, Immunoglobulin, Ig-like_dom, Ig_sub	FALSE	FALSE
3	50273950	50274057	SEMA3B	ENSG00000012171	ENST00000418576	ENSE00003755720	50273913	50274057	4	-1	0						IPR036352, IPR036179, IPR027231, IPR016201, IPR015943, IPR013783, IPR013151, IPR007110, IPR003599	Semap_dom_sf, Ig-like_dom_sf, Semaphorin, PSI, WD40/YVTN_repeat-like_dom_sf, Ig-like_fold, Immunoglobulin, Ig-like_dom, Ig_sub	FALSE	FALSE
3	50274363	50274582	SEMA3B	ENSG00000012171	ENST00000418576	ENSE00003729900	50274363	50274582	5	0	1						IPR036352, IPR036179, IPR027231, IPR016201, IPR015943, IPR013783, IPR013151, IPR007110, IPR003599	Semap_dom_sf, Ig-like_dom_sf, Semaphorin, PSI, WD40/YVTN_repeat-like_dom_sf, Ig-like_fold, Immunoglobulin, Ig-like_dom, Ig_sub	FALSE	FALSE
3	50274843	50274934	SEMA3B	ENSG00000012171	ENST00000418576	ENSE00003725065	50274843	50274934	6	1	0						IPR036352, IPR036179, IPR027231, IPR016201, IPR015943, IPR013783, IPR013151, IPR007110, IPR003599	Semap_dom_sf, Ig-like_dom_sf, Semaphorin, PSI, WD40/YVTN_repeat-like_dom_sf, Ig-like_fold, Immunoglobulin, Ig-like_dom, Ig_sub	FALSE	FALSE
3	50275012	50275053	SEMA3B	ENSG00000012171	ENST00000418576	ENSE00003744933	50275012	50275053	7	0	0	TRUE					IPR036352, IPR036179, IPR027231, IPR016201, IPR015943, IPR013783, IPR013151, IPR007110, IPR003599	Semap_dom_sf, Ig-like_dom_sf, Semaphorin, PSI, WD40/YVTN_repeat-like_dom_sf, Ig-like_fold, Immunoglobulin, Ig-like_dom, Ig_sub	FALSE	FALSE
3	50275302	50275459	SEMA3B	ENSG00000012171	ENST00000418576	ENSE00003751997	50275302	50275459	8	0	2						IPR036352, IPR036179, IPR027231, IPR016201, IPR015943, IPR013783, IPR013151, IPR007110, IPR003599	Semap_dom_sf, Ig-like_dom_sf, Semaphorin, PSI, WD40/YVTN_repeat-like_dom_sf, Ig-like_fold, Immunoglobulin, Ig-like_dom, Ig_sub	FALSE	FALSE
3	50275560	50275615	SEMA3B	ENSG00000012171	ENST00000418576	ENSE00003726826	50275560	50275615	9	2	1						IPR036352, IPR036179, IPR027231, IPR016201, IPR015943, IPR013783, IPR013151, IPR007110, IPR003599	Semap_dom_sf, Ig-like_dom_sf, Semaphorin, PSI, WD40/YVTN_repeat-like_dom_sf, Ig-like_fold, Immunoglobulin, Ig-like_dom, Ig_sub	FALSE	FALSE
3	50275705	50275844	SEMA3B	ENSG00000012171	ENST00000418576	ENSE00003715161	50275705	50275844	10	1	0						IPR036352, IPR036179, IPR027231, IPR016201, IPR015943, IPR013783, IPR013151, IPR007110, IPR003599	Semap_dom_sf, Ig-like_dom_sf, Semaphorin, PSI, WD40/YVTN_repeat-like_dom_sf, Ig-like_fold, Immunoglobulin, Ig-like_dom, Ig_sub	FALSE	FALSE
3	50276302	50276706	SEMA3B	ENSG00000012171	ENST00000418576	ENSE00001677414	50276302	50276876	11	0	-1						IPR036352, IPR036179, IPR027231, IPR016201, IPR015943, IPR013783, IPR013151, IPR007110, IPR003599	Semap_dom_sf, Ig-like_dom_sf, Semaphorin, PSI, WD40/YVTN_repeat-like_dom_sf, Ig-like_fold, Immunoglobulin, Ig-like_dom, Ig_sub	FALSE	FALSE
3	50269241	50269349	SEMA3B	ENSG00000012171	ENST00000433753	ENSE00003755678	50269169	50269349	1	-1	1						IPR036352, IPR036179, IPR027231, IPR016201, IPR015943, IPR013783, IPR013151, IPR007110, IPR003599	Semap_dom_sf, Ig-like_dom_sf, Semaphorin, PSI, WD40/YVTN_repeat-like_dom_sf, Ig-like_fold, Immunoglobulin, Ig-like_dom, Ig_sub	FALSE	FALSE
3	50270127	50270284	SEMA3B	ENSG00000012171	ENST00000433753	ENSE00003746224	50270127	50270284	2	1	0						IPR036352, IPR027231, IPR015943	Semap_dom_sf, Semaphorin, WD40/YVTN_repeat-like_dom_sf	FALSE	FALSE
3	50270433	50270495	SEMA3B	ENSG00000012171	ENST00000433753	ENSE00003735946	50270433	50270495	3	0	0	TRUE					IPR036352, IPR027231, IPR015943	Semap_dom_sf, Semaphorin, WD40/YVTN_repeat-like_dom_sf	FALSE	FALSE
3	50270890	50271009	SEMA3B	ENSG00000012171	ENST00000433753	ENSE00003736844	50270890	50271009	4	0	0	TRUE					IPR036352, IPR027231, IPR015943	Semap_dom_sf, Semaphorin, WD40/YVTN_repeat-like_dom_sf	FALSE	FALSE
3	50271088	50271181	SEMA3B	ENSG00000012171	ENST00000433753	ENSE00003731682	50271088	50271181	5	0	1						IPR036352, IPR027231, IPR015943	Semap_dom_sf, Semaphorin, WD40/YVTN_repeat-like_dom_sf	FALSE	FALSE
3	50271361	50271480	SEMA3B	ENSG00000012171	ENST00000433753	ENSE00003752428	50271361	50271480	6	1	1		TRUE				IPR036352, IPR036179, IPR027231, IPR016201, IPR015943, IPR013783, IPR013151, IPR007110, IPR003599	Semap_dom_sf, Ig-like_dom_sf, Semaphorin, PSI, WD40/YVTN_repeat-like_dom_sf, Ig-like_fold, Immunoglobulin, Ig-like_dom, Ig_sub	FALSE	FALSE
3	50273298	50273443	SEMA3B	ENSG00000012171	ENST00000433753	ENSE00003717487	50273298	50273443	7	1	0						IPR036352, IPR036179, IPR027231, IPR016201, IPR015943, IPR013783, IPR013151, IPR007110, IPR003599	Semap_dom_sf, Ig-like_dom_sf, Semaphorin, PSI, WD40/YVTN_repeat-like_dom_sf, Ig-like_fold, Immunoglobulin, Ig-like_dom, Ig_sub	FALSE	FALSE
3	50273535	50273646	SEMA3B	ENSG00000012171	ENST00000433753	ENSE00003724529	50273535	50273646	8	0	1						IPR036352, IPR036179, IPR027231, IPR016201, IPR015943, IPR013783, IPR013151, IPR007110, IPR003599	Semap_dom_sf, Ig-like_dom_sf, Semaphorin, PSI, WD40/YVTN_repeat-like_dom_sf, Ig-like_fold, Immunoglobulin, Ig-like_dom, Ig_sub	FALSE	FALSE
3	50273759	50273828	SEMA3B	ENSG00000012171	ENST00000433753	ENSE00003737129	50273759	50273828	9	1	2						IPR036352, IPR036179, IPR027231, IPR016201, IPR015943, IPR013783, IPR013151, IPR007110, IPR003599	Semap_dom_sf, Ig-like_dom_sf, Semaphorin, PSI, WD40/YVTN_repeat-like_dom_sf, Ig-like_fold, Immunoglobulin, Ig-like_dom, Ig_sub	FALSE	FALSE
3	50273916	50274057	SEMA3B	ENSG00000012171	ENST00000433753	ENSE00003755688	50273916	50274057	10	2	0						IPR036352, IPR036179, IPR027231, IPR016201, IPR015943, IPR013783, IPR013151, IPR007110, IPR003599	Semap_dom_sf, Ig-like_dom_sf, Semaphorin, PSI, WD40/YVTN_repeat-like_dom_sf, Ig-like_fold, Immunoglobulin, Ig-like_dom, Ig_sub	FALSE	FALSE
3	50276302	50276706	SEMA3B	ENSG00000012171	ENST00000433753	ENSE00003756801	50276302	50277142	17	0	-1						IPR036352, IPR036179, IPR027231, IPR016201, IPR015943, IPR013783, IPR013151, IPR007110, IPR003599	Semap_dom_sf, Ig-like_dom_sf, Semaphorin, PSI, WD40/YVTN_repeat-like_dom_sf, Ig-like_fold, Immunoglobulin, Ig-like_dom, Ig_sub	FALSE	FALSE
3			SEMA3B	ENSG00000012171	ENST00000456560	ENSE00001732453	50273119	50273443	1	-1	-1				TRUE		IPR036352, IPR036179, IPR027231, IPR016201, IPR015943, IPR013783, IPR013151, IPR007110, IPR003599	Semap_dom_sf, Ig-like_dom_sf, Semaphorin, PSI, WD40/YVTN_repeat-like_dom_sf, Ig-like_fold, Immunoglobulin, Ig-like_dom, Ig_sub	FALSE	FALSE
3			SEMA3B	ENSG00000012171	ENST00000456560	ENSE00003677845	50273535	50273646	2	-1	-1				TRUE		IPR036352, IPR036179, IPR027231, IPR016201, IPR015943, IPR013783, IPR013151, IPR007110, IPR003599	Semap_dom_sf, Ig-like_dom_sf, Semaphorin, PSI, WD40/YVTN_repeat-like_dom_sf, Ig-like_fold, Immunoglobulin, Ig-like_dom, Ig_sub	FALSE	FALSE
3			SEMA3B	ENSG00000012171	ENST00000456560	ENSE00003596458	50273759	50273828	3	-1	-1				TRUE		IPR036352, IPR036179, IPR027231, IPR016201, IPR015943, IPR013783, IPR013151, IPR007110, IPR003599	Semap_dom_sf, Ig-like_dom_sf, Semaphorin, PSI, WD40/YVTN_repeat-like_dom_sf, Ig-like_fold, Immunoglobulin, Ig-like_dom, Ig_sub	FALSE	FALSE
3	50273950	50274057	SEMA3B	ENSG00000012171	ENST00000456560	ENSE00003756185	50273916	50274057	4	-1	0						IPR036352, IPR036179, IPR027231, IPR016201, IPR015943, IPR013783, IPR013151, IPR007110, IPR003599	Semap_dom_sf, Ig-like_dom_sf, Semaphorin, PSI, WD40/YVTN_repeat-like_dom_sf, Ig-like_fold, Immunoglobulin, Ig-like_dom, Ig_sub	FALSE	FALSE
3	50276302	50276706	SEMA3B	ENSG00000012171	ENST00000456560	ENSE00001949608	50276302	50277165	11	0	-1						IPR036352, IPR036179, IPR027231, IPR016201, IPR015943, IPR013783, IPR013151, IPR007110, IPR003599	Semap_dom_sf, Ig-like_dom_sf, Semaphorin, PSI, WD40/YVTN_repeat-like_dom_sf, Ig-like_fold, Immunoglobulin, Ig-like_dom, Ig_sub	FALSE	FALSE
3	50269241	50269349	SEMA3B	ENSG00000012171	ENST00000611067	ENSE00003717340	50269214	50269349	1	-1	1						IPR036352, IPR036179, IPR027231, IPR016201, IPR015943, IPR013783, IPR013151, IPR007110, IPR003599	Semap_dom_sf, Ig-like_dom_sf, Semaphorin, PSI, WD40/YVTN_repeat-like_dom_sf, Ig-like_fold, Immunoglobulin, Ig-like_dom, Ig_sub	FALSE	FALSE
3	50273744	50273828	SEMA3B	ENSG00000012171	ENST00000611067	ENSE00003754574	50273744	50273828	9	1	2						IPR036352, IPR036179, IPR027231, IPR016201, IPR015943, IPR013783, IPR013151, IPR007110, IPR003599	Semap_dom_sf, Ig-like_dom_sf, Semaphorin, PSI, WD40/YVTN_repeat-like_dom_sf, Ig-like_fold, Immunoglobulin, Ig-like_dom, Ig_sub	FALSE	FALSE
3	50273913	50274057	SEMA3B	ENSG00000012171	ENST00000611067	ENSE00003739142	50273913	50274057	10	2	0						IPR036352, IPR036179, IPR027231, IPR016201, IPR015943, IPR013783, IPR013151, IPR007110, IPR003599	Semap_dom_sf, Ig-like_dom_sf, Semaphorin, PSI, WD40/YVTN_repeat-like_dom_sf, Ig-like_fold, Immunoglobulin, Ig-like_dom, Ig_sub	FALSE	FALSE
3	50276302	50276706	SEMA3B	ENSG00000012171	ENST00000611067	ENSE00003721283	50276302	50276706	17	0	0						IPR036352, IPR036179, IPR027231, IPR016201, IPR015943, IPR013783, IPR013151, IPR007110, IPR003599	Semap_dom_sf, Ig-like_dom_sf, Semaphorin, PSI, WD40/YVTN_repeat-like_dom_sf, Ig-like_fold, Immunoglobulin, Ig-like_dom, Ig_sub	FALSE	FALSE
3	50269241	50269349	SEMA3B	ENSG00000012171	ENST00000616701	ENSE00003729047	50269147	50269349	1	-1	1						IPR036352, IPR036179, IPR027231, IPR016201, IPR015943, IPR013783, IPR013151, IPR007110, IPR003599	Semap_dom_sf, Ig-like_dom_sf, Semaphorin, PSI, WD40/YVTN_repeat-like_dom_sf, Ig-like_fold, Immunoglobulin, Ig-like_dom, Ig_sub	FALSE	FALSE
3	50276302	50276706	SEMA3B	ENSG00000012171	ENST00000616701	ENSE00003727500	50276302	50277546	17	0	-1						IPR036352, IPR036179, IPR027231, IPR016201, IPR015943, IPR013783, IPR013151, IPR007110, IPR003599	Semap_dom_sf, Ig-like_dom_sf, Semaphorin, PSI, WD40/YVTN_repeat-like_dom_sf, Ig-like_fold, Immunoglobulin, Ig-like_dom, Ig_sub	FALSE	FALSE
3			SEMA3B	ENSG00000012171	ENST00000618865	ENSE00003732812	50267608	50267769	1	-1	-1				TRUE		IPR036352, IPR036179, IPR027231, IPR016201, IPR015943, IPR013783, IPR013151, IPR007110, IPR003599	Semap_dom_sf, Ig-like_dom_sf, Semaphorin, PSI, WD40/YVTN_repeat-like_dom_sf, Ig-like_fold, Immunoglobulin, Ig-like_dom, Ig_sub	FALSE	FALSE
3	50269241	50269349	SEMA3B	ENSG00000012171	ENST00000618865	ENSE00003749230	50269161	50269349	2	-1	1						IPR036352, IPR027231, IPR015943	Semap_dom_sf, Semaphorin, WD40/YVTN_repeat-like_dom_sf	FALSE	FALSE
3	50276302	50276706	SEMA3B	ENSG00000012171	ENST00000618865	ENSE00003725578	50276302	50277139	18	0	-1						IPR036352, IPR036179, IPR027231, IPR016201, IPR015943, IPR013783, IPR013151, IPR007110, IPR003599	Semap_dom_sf, Ig-like_dom_sf, Semaphorin, PSI, WD40/YVTN_repeat-like_dom_sf, Ig-like_fold, Immunoglobulin, Ig-like_dom, Ig_sub	FALSE	FALSE
3			SEMA3B	ENSG00000012171	ENST00000621029	ENSE00003748424	50267558	50267769	1	-1	-1						IPR036352, IPR027231, IPR015943	Semap_dom_sf, Semaphorin, WD40/YVTN_repeat-like_dom_sf	FALSE	FALSE
3	50271361	50271458	SEMA3B	ENSG00000012171	ENST00000621029	ENSE00003743147	50271361	50271458	7	1	0						IPR036352, IPR027231, IPR015943	Semap_dom_sf, Semaphorin, WD40/YVTN_repeat-like_dom_sf	FALSE	FALSE
3	46464825	46464867	LTF	ENSG00000012223	ENST00000231751	ENSE00001607578	46464825	46464905	1	-1	1						IPR030684, IPR018195, IPR016357	Lactotransferrin, Transferrin_Fe_BS, Transferrin	FALSE	FALSE
3	46459656	46459819	LTF	ENSG00000012223	ENST00000231751	ENSE00003460363	46459656	46459819	2	1	0						IPR030684, IPR018195, IPR016357	Lactotransferrin, Transferrin_Fe_BS, Transferrin	FALSE	FALSE
3	46456290	46456398	LTF	ENSG00000012223	ENST00000231751	ENSE00001078630	46456290	46456398	3	0	1						IPR030684, IPR018195, IPR016357	Lactotransferrin, Transferrin_Fe_BS, Transferrin	FALSE	FALSE
3	46455796	46455978	LTF	ENSG00000012223	ENST00000231751	ENSE00003475503	46455796	46455978	4	1	1		TRUE				IPR030684, IPR018195, IPR016357	Lactotransferrin, Transferrin_Fe_BS, Transferrin	FALSE	FALSE
3	46455295	46455442	LTF	ENSG00000012223	ENST00000231751	ENSE00003464184	46455295	46455442	5	1	2						IPR030684, IPR018195, IPR016357	Lactotransferrin, Transferrin_Fe_BS, Transferrin	FALSE	FALSE
3	46454305	46454360	LTF	ENSG00000012223	ENST00000231751	ENSE00000825947	46454305	46454360	6	2	1						IPR030684, IPR018195, IPR016357	Lactotransferrin, Transferrin_Fe_BS, Transferrin	FALSE	FALSE
3	46450495	46450673	LTF	ENSG00000012223	ENST00000231751	ENSE00000825946	46450495	46450673	7	1	0						IPR030684, IPR018195, IPR016357	Lactotransferrin, Transferrin_Fe_BS, Transferrin	FALSE	FALSE
3	46449854	46450028	LTF	ENSG00000012223	ENST00000231751	ENSE00000767141	46449854	46450028	8	0	1						IPR030684, IPR018195, IPR016357	Lactotransferrin, Transferrin_Fe_BS, Transferrin	FALSE	FALSE
3	46448863	46449017	LTF	ENSG00000012223	ENST00000231751	ENSE00000767140	46448863	46449017	9	1	0						IPR030684, IPR018195, IPR016357	Lactotransferrin, Transferrin_Fe_BS, Transferrin	FALSE	FALSE
3	46447308	46447398	LTF	ENSG00000012223	ENST00000231751	ENSE00000492524	46447308	46447398	10	0	1						IPR030684, IPR018195, IPR016357	Lactotransferrin, Transferrin_Fe_BS, Transferrin	FALSE	FALSE
3	46446440	46446493	LTF	ENSG00000012223	ENST00000231751	ENSE00000767138	46446440	46446493	11	1	1		TRUE				IPR030684, IPR018195, IPR016357	Lactotransferrin, Transferrin_Fe_BS, Transferrin	FALSE	FALSE
3	46445281	46445436	LTF	ENSG00000012223	ENST00000231751	ENSE00000492526	46445281	46445436	12	1	1		TRUE				IPR030684, IPR018195, IPR016357	Lactotransferrin, Transferrin_Fe_BS, Transferrin	FALSE	FALSE
3	46443441	46443582	LTF	ENSG00000012223	ENST00000231751	ENSE00000492527	46443441	46443582	13	1	2						IPR030684, IPR018195, IPR016357	Lactotransferrin, Transferrin_Fe_BS, Transferrin	FALSE	FALSE
3	46441416	46441483	LTF	ENSG00000012223	ENST00000231751	ENSE00003641462	46441416	46441483	14	2	1						IPR030684, IPR018195, IPR016357	Lactotransferrin, Transferrin_Fe_BS, Transferrin	FALSE	FALSE
3	46439296	46439480	LTF	ENSG00000012223	ENST00000231751	ENSE00003507305	46439296	46439480	15	1	0						IPR030684, IPR018195, IPR016357	Lactotransferrin, Transferrin_Fe_BS, Transferrin	FALSE	FALSE
3	46437940	46438129	LTF	ENSG00000012223	ENST00000231751	ENSE00000825945	46437940	46438129	16	0	1						IPR030684, IPR018195, IPR016357	Lactotransferrin, Transferrin_Fe_BS, Transferrin	FALSE	FALSE
3	46436195	46436229	LTF	ENSG00000012223	ENST00000231751	ENSE00001289842	46435645	46436229	17	1	-1						IPR030684, IPR018195, IPR016357	Lactotransferrin, Transferrin_Fe_BS, Transferrin	FALSE	FALSE
3	46464825	46464867	LTF	ENSG00000012223	ENST00000417439	ENSE00001801540	46464825	46464868	1	-1	1						IPR030684, IPR018195, IPR016357	Lactotransferrin, Transferrin_Fe_BS, Transferrin	FALSE	FALSE
3	46448869	46449017	LTF	ENSG00000012223	ENST00000417439	ENSE00001733000	46448869	46449017	9	1	0						IPR030684, IPR018195, IPR016357	Lactotransferrin, Transferrin_Fe_BS, Transferrin	FALSE	FALSE
3	46436195	46436229	LTF	ENSG00000012223	ENST00000417439	ENSE00001686209	46436193	46436229	17	1	-1						IPR030684, IPR018195, IPR016357	Lactotransferrin, Transferrin_Fe_BS, Transferrin	FALSE	FALSE
3			LTF	ENSG00000012223	ENST00000426532	ENSE00001795975	46463444	46463671	1	-1	-1				TRUE		IPR018195, IPR016357	Transferrin_Fe_BS, Transferrin	FALSE	FALSE
3	46459656	46459730	LTF	ENSG00000012223	ENST00000426532	ENSE00003501041	46459656	46459819	2	-1	0						IPR018195, IPR016357	Transferrin_Fe_BS, Transferrin	FALSE	FALSE
3	46436195	46436229	LTF	ENSG00000012223	ENST00000426532	ENSE00002302491	46436019	46436229	17	1	-1						IPR018195, IPR016357	Transferrin_Fe_BS, Transferrin	FALSE	FALSE
3	46460565	46460597	LTF	ENSG00000012223	ENST00000431944	ENSE00001721493	46460565	46460597	2	1	1						IPR018195	Transferrin_Fe_BS	FALSE	FALSE
3	46455429	46455442	LTF	ENSG00000012223	ENST00000431944	ENSE00001711259	46455429	46455442	6	1	0						IPR018195	Transferrin_Fe_BS	FALSE	FALSE
3			LTF	ENSG00000012223	ENST00000443496	ENSE00001644107	46484986	46485234	1	-1	-1						IPR030684, IPR018195, IPR016357	Lactotransferrin, Transferrin_Fe_BS, Transferrin	FALSE	FALSE
3			LTF	ENSG00000012223	ENST00000443496	ENSE00001686873	46470361	46470466	2	-1	-1				TRUE		IPR030684, IPR018195, IPR016357	Lactotransferrin, Transferrin_Fe_BS, Transferrin	FALSE	FALSE
3			LTF	ENSG00000012223	ENST00000443496	ENSE00001683065	46469447	46469595	3	-1	-1				TRUE		IPR030684, IPR018195, IPR016357	Lactotransferrin, Transferrin_Fe_BS, Transferrin	FALSE	FALSE
3	46468252	46468255	LTF	ENSG00000012223	ENST00000443496	ENSE00003468298	46468252	46468319	4	-1	1						IPR030684, IPR018195, IPR016357	Lactotransferrin, Transferrin_Fe_BS, Transferrin	FALSE	FALSE
3	46436201	46436229	LTF	ENSG00000012223	ENST00000443496	ENSE00001698104	46436201	46436229	20	1	0						IPR030684, IPR018195, IPR016357	Lactotransferrin, Transferrin_Fe_BS, Transferrin	FALSE	FALSE
3			SLC7A14	ENSG00000013293	ENST00000231706	ENSE00001382843	170585911	170586075	1	-1	-1						IPR029485	CAT_C	FALSE	FALSE
3	170526633	170526936	SLC7A14	ENSG00000013293	ENST00000231706	ENSE00001297017	170526633	170527088	2	-1	1						IPR029485	CAT_C	FALSE	FALSE
3	170501109	170501345	SLC7A14	ENSG00000013293	ENST00000231706	ENSE00000826194	170501109	170501345	3	1	1		TRUE				IPR029485	CAT_C	FALSE	FALSE
3	170498667	170498884	SLC7A14	ENSG00000013293	ENST00000231706	ENSE00000826193	170498667	170498884	4	1	0						IPR029485	CAT_C	FALSE	FALSE
3	170486222	170486368	SLC7A14	ENSG00000013293	ENST00000231706	ENSE00000780306	170486222	170486368	5	0	0	TRUE					IPR029485	CAT_C	FALSE	FALSE
3	170483314	170483522	SLC7A14	ENSG00000013293	ENST00000231706	ENSE00000780305	170483314	170483522	6	0	2						IPR029485	CAT_C	FALSE	FALSE
3	170480289	170481166	SLC7A14	ENSG00000013293	ENST00000231706	ENSE00000826192	170480289	170481166	7	2	1						IPR029485	CAT_C	FALSE	FALSE
3	170467055	170467377	SLC7A14	ENSG00000013293	ENST00000231706	ENSE00001214061	170459548	170467377	8	1	-1						IPR029485	CAT_C	FALSE	FALSE
3	170419067	170419292	CLDN11	ENSG00000013297	ENST00000064724	ENSE00000826189	170418868	170419292	1	-1	1						IPR017974, IPR006187, IPR004031	Claudin_CS, Claudin, PMP22/EMP/MP20/Claudin	FALSE	FALSE
3	170423163	170423327	CLDN11	ENSG00000013297	ENST00000064724	ENSE00003828099	170423163	170423327	2	1	1		TRUE				IPR017974, IPR006187, IPR004031	Claudin_CS, Claudin, PMP22/EMP/MP20/Claudin	FALSE	FALSE
3	170432524	170432756	CLDN11	ENSG00000013297	ENST00000064724	ENSE00001214204	170432524	170434691	3	1	-1						IPR017974, IPR006187, IPR004031	Claudin_CS, Claudin, PMP22/EMP/MP20/Claudin	FALSE	FALSE
3	132317457	132317576	ACP3	ENSG00000014257	ENST00000336375	ENSE00001922674	132317407	132317576	1	-1	0						IPR033379, IPR029033	Acid_Pase_AS, His_PPase_superfam	FALSE	FALSE
3	132328267	132328362	ACP3	ENSG00000014257	ENST00000336375	ENSE00003627877	132328267	132328362	2	0	0	TRUE					IPR033379, IPR029033	Acid_Pase_AS, His_PPase_superfam	FALSE	FALSE
3	132331647	132331733	ACP3	ENSG00000014257	ENST00000336375	ENSE00003553491	132331647	132331733	3	0	0	TRUE					IPR033379, IPR029033	Acid_Pase_AS, His_PPase_superfam	FALSE	FALSE
3	132332192	132332344	ACP3	ENSG00000014257	ENST00000336375	ENSE00003504116	132332192	132332344	4	0	0	TRUE					IPR033379, IPR029033	Acid_Pase_AS, His_PPase_superfam	FALSE	FALSE
3	132337456	132337554	ACP3	ENSG00000014257	ENST00000336375	ENSE00000778270	132337456	132337554	5	0	0	TRUE					IPR033379, IPR029033	Acid_Pase_AS, His_PPase_superfam	FALSE	FALSE
3	132342552	132342644	ACP3	ENSG00000014257	ENST00000336375	ENSE00003512281	132342552	132342644	6	0	0	TRUE					IPR033379, IPR029033	Acid_Pase_AS, His_PPase_superfam	FALSE	FALSE
3	132344927	132345059	ACP3	ENSG00000014257	ENST00000336375	ENSE00003459977	132344927	132345059	7	0	1						IPR033379, IPR029033	Acid_Pase_AS, His_PPase_superfam	FALSE	FALSE
3	132349920	132350002	ACP3	ENSG00000014257	ENST00000336375	ENSE00003686715	132349920	132350002	8	1	0						IPR033379, IPR029033	Acid_Pase_AS, His_PPase_superfam	FALSE	FALSE
3	132352720	132352823	ACP3	ENSG00000014257	ENST00000336375	ENSE00000778274	132352720	132352823	9	0	2						IPR033379, IPR029033	Acid_Pase_AS, His_PPase_superfam	FALSE	FALSE
3	132356686	132356878	ACP3	ENSG00000014257	ENST00000336375	ENSE00001341899	132356686	132358841	10	2	-1						IPR033379, IPR029033	Acid_Pase_AS, His_PPase_superfam	FALSE	FALSE
3	132356686	132356855	ACP3	ENSG00000014257	ENST00000351273	ENSE00001249212	132356686	132356855	10	2	1						IPR033379, IPR029033	Acid_Pase_AS, His_PPase_superfam	FALSE	FALSE
3	132367704	132367822	ACP3	ENSG00000014257	ENST00000351273	ENSE00001249204	132367704	132368298	11	1	-1						IPR033379, IPR029033	Acid_Pase_AS, His_PPase_superfam	FALSE	FALSE
3	132317457	132317576	ACP3	ENSG00000014257	ENST00000475741	ENSE00001827039	132317406	132317576	1	-1	0						IPR033379, IPR029033	Acid_Pase_AS, His_PPase_superfam	FALSE	FALSE
3	132356686	132356878	ACP3	ENSG00000014257	ENST00000475741	ENSE00001874956	132356686	132357007	9	2	-1						IPR033379, IPR029033	Acid_Pase_AS, His_PPase_superfam	FALSE	FALSE
3			CHDH	ENSG00000016391	ENST00000315251	ENSE00001343837	53846083	53846419	1	-1	-1				TRUE		IPR036188, IPR027424, IPR012132, IPR007867	FAD/NAD-bd_sf, Glucose_Oxidase_domain_2, GMC_OxRdtase, GMC_OxRtase_C	FALSE	FALSE
3			CHDH	ENSG00000016391	ENST00000315251	ENSE00001343824	53840929	53840999	2	-1	-1				TRUE		IPR036188, IPR027424, IPR012132, IPR007867	FAD/NAD-bd_sf, Glucose_Oxidase_domain_2, GMC_OxRdtase, GMC_OxRtase_C	FALSE	FALSE
3	53823306	53824008	CHDH	ENSG00000016391	ENST00000315251	ENSE00001215234	53823306	53824067	3	-1	1						IPR036188, IPR027424, IPR012132, IPR007867	FAD/NAD-bd_sf, Glucose_Oxidase_domain_2, GMC_OxRdtase, GMC_OxRtase_C	FALSE	FALSE
3	53822491	53822642	CHDH	ENSG00000016391	ENST00000315251	ENSE00000771820	53822491	53822642	4	1	0						IPR036188, IPR027424, IPR012132, IPR007867	FAD/NAD-bd_sf, Glucose_Oxidase_domain_2, GMC_OxRdtase, GMC_OxRtase_C	FALSE	FALSE
3	53821647	53821776	CHDH	ENSG00000016391	ENST00000315251	ENSE00000771821	53821647	53821776	5	0	1						IPR036188, IPR027424, IPR012132, IPR007867	FAD/NAD-bd_sf, Glucose_Oxidase_domain_2, GMC_OxRdtase, GMC_OxRtase_C	FALSE	FALSE
3	53820474	53820608	CHDH	ENSG00000016391	ENST00000315251	ENSE00000771822	53820474	53820608	6	1	1		TRUE				IPR036188, IPR027424, IPR012132, IPR007867	FAD/NAD-bd_sf, Glucose_Oxidase_domain_2, GMC_OxRdtase, GMC_OxRtase_C	FALSE	FALSE
3	53819532	53819674	CHDH	ENSG00000016391	ENST00000315251	ENSE00000771823	53819532	53819674	7	1	0						IPR036188, IPR027424, IPR012132, IPR007867	FAD/NAD-bd_sf, Glucose_Oxidase_domain_2, GMC_OxRdtase, GMC_OxRtase_C	FALSE	FALSE
3	53818938	53819040	CHDH	ENSG00000016391	ENST00000315251	ENSE00000771824	53818938	53819040	8	0	1						IPR036188, IPR027424, IPR012132, IPR007867	FAD/NAD-bd_sf, Glucose_Oxidase_domain_2, GMC_OxRdtase, GMC_OxRtase_C	FALSE	FALSE
3	53817777	53818195	CHDH	ENSG00000016391	ENST00000315251	ENSE00001079877	53812335	53818195	9	1	-1						IPR036188, IPR027424, IPR012132, IPR007867	FAD/NAD-bd_sf, Glucose_Oxidase_domain_2, GMC_OxRdtase, GMC_OxRtase_C	FALSE	FALSE
3			CHDH	ENSG00000016391	ENST00000467802	ENSE00001898798	53844713	53844769	1	-1	-1				TRUE		IPR036188, IPR012132	FAD/NAD-bd_sf, GMC_OxRdtase	FALSE	FALSE
3	53823631	53824008	CHDH	ENSG00000016391	ENST00000467802	ENSE00001843605	53823631	53824067	3	-1	0						IPR036188, IPR012132	FAD/NAD-bd_sf, GMC_OxRdtase	FALSE	FALSE
3			CHDH	ENSG00000016391	ENST00000481668	ENSE00001886211	53844582	53844617	1	-1	-1						IPR036188, IPR012132	FAD/NAD-bd_sf, GMC_OxRdtase	FALSE	FALSE
3	53823544	53824008	CHDH	ENSG00000016391	ENST00000481668	ENSE00001946622	53823544	53824067	3	-1	0						IPR036188, IPR012132	FAD/NAD-bd_sf, GMC_OxRdtase	FALSE	FALSE
3			GLT8D1	ENSG00000016864	ENST00000266014	ENSE00001912020	52705447	52705786	1	-1	-1						IPR029044	Nucleotide-diphossugar_trans	FALSE	FALSE
3	52700445	52700460	GLT8D1	ENSG00000016864	ENST00000266014	ENSE00003649496	52700445	52700496	2	-1	1						IPR029044	Nucleotide-diphossugar_trans	FALSE	FALSE
3	52700262	52700360	GLT8D1	ENSG00000016864	ENST00000266014	ENSE00003483991	52700262	52700360	3	1	1		TRUE				IPR029044	Nucleotide-diphossugar_trans	FALSE	FALSE
3	52697721	52697934	GLT8D1	ENSG00000016864	ENST00000266014	ENSE00003472174	52697721	52697934	4	1	2						IPR029044	Nucleotide-diphossugar_trans	FALSE	FALSE
3	52696542	52696659	GLT8D1	ENSG00000016864	ENST00000266014	ENSE00003674931	52696542	52696659	5	2	0						IPR029044	Nucleotide-diphossugar_trans	FALSE	FALSE
3	52696234	52696318	GLT8D1	ENSG00000016864	ENST00000266014	ENSE00003747737	52696234	52696318	6	0	1						IPR029044	Nucleotide-diphossugar_trans	FALSE	FALSE
3	52695928	52696040	GLT8D1	ENSG00000016864	ENST00000266014	ENSE00003536986	52695928	52696040	7	1	0						IPR029044	Nucleotide-diphossugar_trans	FALSE	FALSE
3	52695421	52695587	GLT8D1	ENSG00000016864	ENST00000266014	ENSE00003664231	52695421	52695587	8	0	2						IPR029044	Nucleotide-diphossugar_trans	FALSE	FALSE
3	52695190	52695302	GLT8D1	ENSG00000016864	ENST00000266014	ENSE00003577838	52695190	52695302	9	2	1						IPR029044	Nucleotide-diphossugar_trans	FALSE	FALSE
3	52694845	52695035	GLT8D1	ENSG00000016864	ENST00000266014	ENSE00003717640	52694488	52695035	10	1	-1						IPR029044	Nucleotide-diphossugar_trans	FALSE	FALSE
3			GLT8D1	ENSG00000016864	ENST00000394783	ENSE00001519615	52703504	52703619	1	-1	-1						IPR029044	Nucleotide-diphossugar_trans	FALSE	FALSE
3	52694845	52695035	GLT8D1	ENSG00000016864	ENST00000394783	ENSE00001127773	52694492	52695035	10	1	-1						IPR029044	Nucleotide-diphossugar_trans	FALSE	FALSE
3			GLT8D1	ENSG00000016864	ENST00000464705	ENSE00001817276	52705447	52705771	1	-1	-1				TRUE
3			GLT8D1	ENSG00000016864	ENST00000464705	ENSE00001930182	52703087	52703255	2	-1	-1
3	52700285	52700360	GLT8D1	ENSG00000016864	ENST00000464705	ENSE00001823009	52700285	52700360	4	1	2
3			GLT8D1	ENSG00000016864	ENST00000478968	ENSE00001956511	52705703	52705791	1	-1	-1						IPR029044	Nucleotide-diphossugar_trans	FALSE	FALSE
3			GLT8D1	ENSG00000016864	ENST00000478968	ENSE00001832171	52704724	52704952	2	-1	-1						IPR029044	Nucleotide-diphossugar_trans	FALSE	FALSE
3	52694845	52695035	GLT8D1	ENSG00000016864	ENST00000478968	ENSE00001812305	52694489	52695035	11	1	-1						IPR029044	Nucleotide-diphossugar_trans	FALSE	FALSE
3	52700445	52700460	GLT8D1	ENSG00000016864	ENST00000479553	ENSE00001835508	52700445	52700657	1	-1	1						IPR029044	Nucleotide-diphossugar_trans	FALSE	FALSE
3	52696243	52696318	GLT8D1	ENSG00000016864	ENST00000479553	ENSE00001939743	52696243	52696318	5	0	1						IPR029044	Nucleotide-diphossugar_trans	FALSE	FALSE
3			GLT8D1	ENSG00000016864	ENST00000491606	ENSE00001814199	52705699	52705781	1	-1	-1						IPR029044	Nucleotide-diphossugar_trans	FALSE	FALSE
3	52694845	52695035	GLT8D1	ENSG00000016864	ENST00000491606	ENSE00001813327	52694503	52695035	10	1	-1						IPR029044	Nucleotide-diphossugar_trans	FALSE	FALSE
3	130894770	130894775	ATP2C1	ENSG00000017260	ENST00000328560	ENSE00002026527	130894448	130894775	1	-1	0						IPR036412, IPR030336, IPR023299, IPR023298, IPR023214, IPR018303, IPR008250, IPR006413, IPR006068, IPR004014	HAD-like_sf, ATP2C1, ATPase_P-typ_cyto_dom_N, ATPase_P-typ_TM_dom_sf, HAD_sf, ATPase_P-typ_P_site, ATPase_P-typ_transduc_dom_A_sf, P-type_ATPase_IIA_PMR1, ATPase_P-typ_cation-transptr_C, ATPase_P-typ_cation-transptr_N	FALSE	FALSE
3	130930416	130930526	ATP2C1	ENSG00000017260	ENST00000328560	ENSE00003570096	130930416	130930526	2	0	0	TRUE					IPR036412, IPR030336, IPR023299, IPR023298, IPR023214, IPR018303, IPR008250, IPR006413, IPR006068, IPR004014	HAD-like_sf, ATP2C1, ATPase_P-typ_cyto_dom_N, ATPase_P-typ_TM_dom_sf, HAD_sf, ATPase_P-typ_P_site, ATPase_P-typ_transduc_dom_A_sf, P-type_ATPase_IIA_PMR1, ATPase_P-typ_cation-transptr_C, ATPase_P-typ_cation-transptr_N	FALSE	FALSE
3	130932022	130932138	ATP2C1	ENSG00000017260	ENST00000328560	ENSE00000778148	130932022	130932138	3	0	0	TRUE					IPR036412, IPR030336, IPR023299, IPR023298, IPR023214, IPR018303, IPR008250, IPR006413, IPR006068, IPR004014	HAD-like_sf, ATP2C1, ATPase_P-typ_cyto_dom_N, ATPase_P-typ_TM_dom_sf, HAD_sf, ATPase_P-typ_P_site, ATPase_P-typ_transduc_dom_A_sf, P-type_ATPase_IIA_PMR1, ATPase_P-typ_cation-transptr_C, ATPase_P-typ_cation-transptr_N	FALSE	FALSE
3	130934622	130934711	ATP2C1	ENSG00000017260	ENST00000328560	ENSE00000778147	130934622	130934711	4	0	0	TRUE					IPR036412, IPR030336, IPR023299, IPR023298, IPR023214, IPR018303, IPR008250, IPR006413, IPR006068, IPR004014	HAD-like_sf, ATP2C1, ATPase_P-typ_cyto_dom_N, ATPase_P-typ_TM_dom_sf, HAD_sf, ATPase_P-typ_P_site, ATPase_P-typ_transduc_dom_A_sf, P-type_ATPase_IIA_PMR1, ATPase_P-typ_cation-transptr_C, ATPase_P-typ_cation-transptr_N	FALSE	FALSE
3	130937428	130937463	ATP2C1	ENSG00000017260	ENST00000328560	ENSE00001018047	130937428	130937463	5	0	0	TRUE					IPR036412, IPR030336, IPR023299, IPR023298, IPR023214, IPR018303, IPR008250, IPR006413, IPR006068, IPR004014	HAD-like_sf, ATP2C1, ATPase_P-typ_cyto_dom_N, ATPase_P-typ_TM_dom_sf, HAD_sf, ATPase_P-typ_P_site, ATPase_P-typ_transduc_dom_A_sf, P-type_ATPase_IIA_PMR1, ATPase_P-typ_cation-transptr_C, ATPase_P-typ_cation-transptr_N	FALSE	FALSE
3	130940630	130940691	ATP2C1	ENSG00000017260	ENST00000328560	ENSE00000778146	130940630	130940691	6	0	2						IPR036412, IPR030336, IPR023299, IPR023298, IPR023214, IPR018303, IPR008250, IPR006413, IPR006068, IPR004014	HAD-like_sf, ATP2C1, ATPase_P-typ_cyto_dom_N, ATPase_P-typ_TM_dom_sf, HAD_sf, ATPase_P-typ_P_site, ATPase_P-typ_transduc_dom_A_sf, P-type_ATPase_IIA_PMR1, ATPase_P-typ_cation-transptr_C, ATPase_P-typ_cation-transptr_N	FALSE	FALSE
3	130941591	130941699	ATP2C1	ENSG00000017260	ENST00000328560	ENSE00000778145	130941591	130941699	7	2	0						IPR036412, IPR030336, IPR023299, IPR023298, IPR023214, IPR018303, IPR008250, IPR006413, IPR006068, IPR004014	HAD-like_sf, ATP2C1, ATPase_P-typ_cyto_dom_N, ATPase_P-typ_TM_dom_sf, HAD_sf, ATPase_P-typ_P_site, ATPase_P-typ_transduc_dom_A_sf, P-type_ATPase_IIA_PMR1, ATPase_P-typ_cation-transptr_C, ATPase_P-typ_cation-transptr_N	FALSE	FALSE
3	130953821	130953976	ATP2C1	ENSG00000017260	ENST00000328560	ENSE00000778144	130953821	130953976	8	0	0	TRUE					IPR036412, IPR030336, IPR023299, IPR023298, IPR023214, IPR018303, IPR008250, IPR006413, IPR006068, IPR004014	HAD-like_sf, ATP2C1, ATPase_P-typ_cyto_dom_N, ATPase_P-typ_TM_dom_sf, HAD_sf, ATPase_P-typ_P_site, ATPase_P-typ_transduc_dom_A_sf, P-type_ATPase_IIA_PMR1, ATPase_P-typ_cation-transptr_C, ATPase_P-typ_cation-transptr_N	FALSE	FALSE
3	130955012	130955080	ATP2C1	ENSG00000017260	ENST00000328560	ENSE00003518152	130955012	130955080	9	0	0	TRUE					IPR036412, IPR030336, IPR023299, IPR023298, IPR023214, IPR018303, IPR008250, IPR006413, IPR006068, IPR004014	HAD-like_sf, ATP2C1, ATPase_P-typ_cyto_dom_N, ATPase_P-typ_TM_dom_sf, HAD_sf, ATPase_P-typ_P_site, ATPase_P-typ_transduc_dom_A_sf, P-type_ATPase_IIA_PMR1, ATPase_P-typ_cation-transptr_C, ATPase_P-typ_cation-transptr_N	FALSE	FALSE
3	130956104	130956179	ATP2C1	ENSG00000017260	ENST00000328560	ENSE00003671306	130956104	130956179	10	0	1						IPR036412, IPR030336, IPR023299, IPR023298, IPR023214, IPR018303, IPR008250, IPR006413, IPR006068, IPR004014	HAD-like_sf, ATP2C1, ATPase_P-typ_cyto_dom_N, ATPase_P-typ_TM_dom_sf, HAD_sf, ATPase_P-typ_P_site, ATPase_P-typ_transduc_dom_A_sf, P-type_ATPase_IIA_PMR1, ATPase_P-typ_cation-transptr_C, ATPase_P-typ_cation-transptr_N	FALSE	FALSE
3	130959275	130959341	ATP2C1	ENSG00000017260	ENST00000328560	ENSE00000778141	130959275	130959341	11	1	2						IPR036412, IPR030336, IPR023299, IPR023298, IPR023214, IPR018303, IPR008250, IPR006413, IPR006068, IPR004014	HAD-like_sf, ATP2C1, ATPase_P-typ_cyto_dom_N, ATPase_P-typ_TM_dom_sf, HAD_sf, ATPase_P-typ_P_site, ATPase_P-typ_transduc_dom_A_sf, P-type_ATPase_IIA_PMR1, ATPase_P-typ_cation-transptr_C, ATPase_P-typ_cation-transptr_N	FALSE	FALSE
3	130963971	130964095	ATP2C1	ENSG00000017260	ENST00000328560	ENSE00001151736	130963971	130964095	12	2	1						IPR036412, IPR030336, IPR023299, IPR023298, IPR023214, IPR018303, IPR008250, IPR006413, IPR006068, IPR004014	HAD-like_sf, ATP2C1, ATPase_P-typ_cyto_dom_N, ATPase_P-typ_TM_dom_sf, HAD_sf, ATPase_P-typ_P_site, ATPase_P-typ_transduc_dom_A_sf, P-type_ATPase_IIA_PMR1, ATPase_P-typ_cation-transptr_C, ATPase_P-typ_cation-transptr_N	FALSE	FALSE
3	130964948	130965045	ATP2C1	ENSG00000017260	ENST00000328560	ENSE00003521961	130964948	130965045	13	1	0						IPR036412, IPR030336, IPR023299, IPR023298, IPR023214, IPR018303, IPR008250, IPR006413, IPR006068, IPR004014	HAD-like_sf, ATP2C1, ATPase_P-typ_cyto_dom_N, ATPase_P-typ_TM_dom_sf, HAD_sf, ATPase_P-typ_P_site, ATPase_P-typ_transduc_dom_A_sf, P-type_ATPase_IIA_PMR1, ATPase_P-typ_cation-transptr_C, ATPase_P-typ_cation-transptr_N	FALSE	FALSE
3	130967145	130967240	ATP2C1	ENSG00000017260	ENST00000328560	ENSE00003590440	130967145	130967240	14	0	0	TRUE					IPR036412, IPR030336, IPR023299, IPR023298, IPR023214, IPR018303, IPR008250, IPR006413, IPR006068, IPR004014	HAD-like_sf, ATP2C1, ATPase_P-typ_cyto_dom_N, ATPase_P-typ_TM_dom_sf, HAD_sf, ATPase_P-typ_P_site, ATPase_P-typ_transduc_dom_A_sf, P-type_ATPase_IIA_PMR1, ATPase_P-typ_cation-transptr_C, ATPase_P-typ_cation-transptr_N	FALSE	FALSE
3	130967330	130967419	ATP2C1	ENSG00000017260	ENST00000328560	ENSE00003580067	130967330	130967419	15	0	0	TRUE					IPR036412, IPR030336, IPR023299, IPR023298, IPR023214, IPR018303, IPR008250, IPR006413, IPR006068, IPR004014	HAD-like_sf, ATP2C1, ATPase_P-typ_cyto_dom_N, ATPase_P-typ_TM_dom_sf, HAD_sf, ATPase_P-typ_P_site, ATPase_P-typ_transduc_dom_A_sf, P-type_ATPase_IIA_PMR1, ATPase_P-typ_cation-transptr_C, ATPase_P-typ_cation-transptr_N	FALSE	FALSE
3	130969292	130969396	ATP2C1	ENSG00000017260	ENST00000328560	ENSE00003633293	130969292	130969396	16	0	0	TRUE					IPR036412, IPR030336, IPR023299, IPR023298, IPR023214, IPR018303, IPR008250, IPR006413, IPR006068, IPR004014	HAD-like_sf, ATP2C1, ATPase_P-typ_cyto_dom_N, ATPase_P-typ_TM_dom_sf, HAD_sf, ATPase_P-typ_P_site, ATPase_P-typ_transduc_dom_A_sf, P-type_ATPase_IIA_PMR1, ATPase_P-typ_cation-transptr_C, ATPase_P-typ_cation-transptr_N	FALSE	FALSE
3	130975332	130975488	ATP2C1	ENSG00000017260	ENST00000328560	ENSE00003635154	130975332	130975488	17	0	1						IPR036412, IPR030336, IPR023299, IPR023298, IPR023214, IPR018303, IPR008250, IPR006413, IPR006068, IPR004014	HAD-like_sf, ATP2C1, ATPase_P-typ_cyto_dom_N, ATPase_P-typ_TM_dom_sf, HAD_sf, ATPase_P-typ_P_site, ATPase_P-typ_transduc_dom_A_sf, P-type_ATPase_IIA_PMR1, ATPase_P-typ_cation-transptr_C, ATPase_P-typ_cation-transptr_N	FALSE	FALSE
3	130979249	130979419	ATP2C1	ENSG00000017260	ENST00000328560	ENSE00003681977	130979249	130979419	18	1	1		TRUE				IPR036412, IPR030336, IPR023299, IPR023298, IPR023214, IPR018303, IPR008250, IPR006413, IPR006068, IPR004014	HAD-like_sf, ATP2C1, ATPase_P-typ_cyto_dom_N, ATPase_P-typ_TM_dom_sf, HAD_sf, ATPase_P-typ_P_site, ATPase_P-typ_transduc_dom_A_sf, P-type_ATPase_IIA_PMR1, ATPase_P-typ_cation-transptr_C, ATPase_P-typ_cation-transptr_N	FALSE	FALSE
3	130980582	130980679	ATP2C1	ENSG00000017260	ENST00000328560	ENSE00003500643	130980582	130980679	19	1	0						IPR036412, IPR030336, IPR023299, IPR023298, IPR023214, IPR018303, IPR008250, IPR006413, IPR006068, IPR004014	HAD-like_sf, ATP2C1, ATPase_P-typ_cyto_dom_N, ATPase_P-typ_TM_dom_sf, HAD_sf, ATPase_P-typ_P_site, ATPase_P-typ_transduc_dom_A_sf, P-type_ATPase_IIA_PMR1, ATPase_P-typ_cation-transptr_C, ATPase_P-typ_cation-transptr_N	FALSE	FALSE
3	130992951	130993001	ATP2C1	ENSG00000017260	ENST00000328560	ENSE00003544124	130992951	130993001	20	0	0	TRUE					IPR036412, IPR030336, IPR023299, IPR023298, IPR023214, IPR018303, IPR008250, IPR006413, IPR006068, IPR004014	HAD-like_sf, ATP2C1, ATPase_P-typ_cyto_dom_N, ATPase_P-typ_TM_dom_sf, HAD_sf, ATPase_P-typ_P_site, ATPase_P-typ_transduc_dom_A_sf, P-type_ATPase_IIA_PMR1, ATPase_P-typ_cation-transptr_C, ATPase_P-typ_cation-transptr_N	FALSE	FALSE
3	130993932	130994098	ATP2C1	ENSG00000017260	ENST00000328560	ENSE00003567458	130993932	130994098	21	0	2						IPR036412, IPR030336, IPR023299, IPR023298, IPR023214, IPR018303, IPR008250, IPR006413, IPR006068, IPR004014	HAD-like_sf, ATP2C1, ATPase_P-typ_cyto_dom_N, ATPase_P-typ_TM_dom_sf, HAD_sf, ATPase_P-typ_P_site, ATPase_P-typ_transduc_dom_A_sf, P-type_ATPase_IIA_PMR1, ATPase_P-typ_cation-transptr_C, ATPase_P-typ_cation-transptr_N	FALSE	FALSE
3	130996043	130996111	ATP2C1	ENSG00000017260	ENST00000328560	ENSE00003625873	130996043	130996111	22	2	2			TRUE			IPR036412, IPR030336, IPR023299, IPR023298, IPR023214, IPR018303, IPR008250, IPR006413, IPR006068, IPR004014	HAD-like_sf, ATP2C1, ATPase_P-typ_cyto_dom_N, ATPase_P-typ_TM_dom_sf, HAD_sf, ATPase_P-typ_P_site, ATPase_P-typ_transduc_dom_A_sf, P-type_ATPase_IIA_PMR1, ATPase_P-typ_cation-transptr_C, ATPase_P-typ_cation-transptr_N	FALSE	FALSE
3	130996680	130996796	ATP2C1	ENSG00000017260	ENST00000328560	ENSE00003472829	130996680	130996796	23	2	2			TRUE			IPR036412, IPR030336, IPR023299, IPR023298, IPR023214, IPR018303, IPR008250, IPR006413, IPR006068, IPR004014	HAD-like_sf, ATP2C1, ATPase_P-typ_cyto_dom_N, ATPase_P-typ_TM_dom_sf, HAD_sf, ATPase_P-typ_P_site, ATPase_P-typ_transduc_dom_A_sf, P-type_ATPase_IIA_PMR1, ATPase_P-typ_cation-transptr_C, ATPase_P-typ_cation-transptr_N	FALSE	FALSE
3	130997606	130997753	ATP2C1	ENSG00000017260	ENST00000328560	ENSE00003651280	130997606	130997753	24	2	0						IPR036412, IPR030336, IPR023299, IPR023298, IPR023214, IPR018303, IPR008250, IPR006413, IPR006068, IPR004014	HAD-like_sf, ATP2C1, ATPase_P-typ_cyto_dom_N, ATPase_P-typ_TM_dom_sf, HAD_sf, ATPase_P-typ_P_site, ATPase_P-typ_transduc_dom_A_sf, P-type_ATPase_IIA_PMR1, ATPase_P-typ_cation-transptr_C, ATPase_P-typ_cation-transptr_N	FALSE	FALSE
3	130998294	130998389	ATP2C1	ENSG00000017260	ENST00000328560	ENSE00003538891	130998294	130998389	25	0	0	TRUE					IPR036412, IPR030336, IPR023299, IPR023298, IPR023214, IPR018303, IPR008250, IPR006413, IPR006068, IPR004014	HAD-like_sf, ATP2C1, ATPase_P-typ_cyto_dom_N, ATPase_P-typ_TM_dom_sf, HAD_sf, ATPase_P-typ_P_site, ATPase_P-typ_transduc_dom_A_sf, P-type_ATPase_IIA_PMR1, ATPase_P-typ_cation-transptr_C, ATPase_P-typ_cation-transptr_N	FALSE	FALSE
3	130999518	130999659	ATP2C1	ENSG00000017260	ENST00000328560	ENSE00003523924	130999518	130999659	26	0	1						IPR036412, IPR030336, IPR023299, IPR023298, IPR023214, IPR018303, IPR008250, IPR006413, IPR006068, IPR004014	HAD-like_sf, ATP2C1, ATPase_P-typ_cyto_dom_N, ATPase_P-typ_TM_dom_sf, HAD_sf, ATPase_P-typ_P_site, ATPase_P-typ_transduc_dom_A_sf, P-type_ATPase_IIA_PMR1, ATPase_P-typ_cation-transptr_C, ATPase_P-typ_cation-transptr_N	FALSE	FALSE
3	131016152	131016189	ATP2C1	ENSG00000017260	ENST00000328560	ENSE00003475043	131016152	131016684	27	1	-1						IPR036412, IPR030336, IPR023299, IPR023298, IPR023214, IPR018303, IPR008250, IPR006413, IPR006068, IPR004014	HAD-like_sf, ATP2C1, ATPase_P-typ_cyto_dom_N, ATPase_P-typ_TM_dom_sf, HAD_sf, ATPase_P-typ_P_site, ATPase_P-typ_transduc_dom_A_sf, P-type_ATPase_IIA_PMR1, ATPase_P-typ_cation-transptr_C, ATPase_P-typ_cation-transptr_N	FALSE	FALSE
3	130894770	130894775	ATP2C1	ENSG00000017260	ENST00000359644	ENSE00002065662	130894641	130894775	1	-1	0						IPR036412, IPR030336, IPR023299, IPR023298, IPR023214, IPR018303, IPR008250, IPR006413, IPR006068, IPR004014	HAD-like_sf, ATP2C1, ATPase_P-typ_cyto_dom_N, ATPase_P-typ_TM_dom_sf, HAD_sf, ATPase_P-typ_P_site, ATPase_P-typ_transduc_dom_A_sf, P-type_ATPase_IIA_PMR1, ATPase_P-typ_cation-transptr_C, ATPase_P-typ_cation-transptr_N	FALSE	FALSE
3	131001220	131001344	ATP2C1	ENSG00000017260	ENST00000359644	ENSE00001151703	131001220	131001344	27	1	0						IPR036412, IPR030336, IPR023299, IPR023298, IPR023214, IPR018303, IPR008250, IPR006413, IPR006068	HAD-like_sf, ATP2C1, ATPase_P-typ_cyto_dom_N, ATPase_P-typ_TM_dom_sf, HAD_sf, ATPase_P-typ_P_site, ATPase_P-typ_transduc_dom_A_sf, P-type_ATPase_IIA_PMR1, ATPase_P-typ_cation-transptr_C	FALSE	FALSE
3	131016152	131016247	ATP2C1	ENSG00000017260	ENST00000359644	ENSE00002036881	131016152	131016669	28	0	-1						IPR036412, IPR030336, IPR023299, IPR023298, IPR023214, IPR018303, IPR008250, IPR006413, IPR006068, IPR004014	HAD-like_sf, ATP2C1, ATPase_P-typ_cyto_dom_N, ATPase_P-typ_TM_dom_sf, HAD_sf, ATPase_P-typ_P_site, ATPase_P-typ_transduc_dom_A_sf, P-type_ATPase_IIA_PMR1, ATPase_P-typ_cation-transptr_C, ATPase_P-typ_cation-transptr_N	FALSE	FALSE
3	131001220	131001314	ATP2C1	ENSG00000017260	ENST00000422190	ENSE00001645713	131001220	131001314	27	1	0						IPR036412, IPR030336, IPR023299, IPR023298, IPR023214, IPR018303, IPR008250, IPR006413, IPR006068, IPR004014	HAD-like_sf, ATP2C1, ATPase_P-typ_cyto_dom_N, ATPase_P-typ_TM_dom_sf, HAD_sf, ATPase_P-typ_P_site, ATPase_P-typ_transduc_dom_A_sf, P-type_ATPase_IIA_PMR1, ATPase_P-typ_cation-transptr_C, ATPase_P-typ_cation-transptr_N	FALSE	FALSE
3	131016152	131016247	ATP2C1	ENSG00000017260	ENST00000422190	ENSE00003683084	131016152	131016684	28	0	-1						IPR036412, IPR030336, IPR023299, IPR023298, IPR023214, IPR018303, IPR008250, IPR006413, IPR006068	HAD-like_sf, ATP2C1, ATPase_P-typ_cyto_dom_N, ATPase_P-typ_TM_dom_sf, HAD_sf, ATPase_P-typ_P_site, ATPase_P-typ_transduc_dom_A_sf, P-type_ATPase_IIA_PMR1, ATPase_P-typ_cation-transptr_C	FALSE	FALSE
3	130894770	130894775	ATP2C1	ENSG00000017260	ENST00000428331	ENSE00002053364	130894535	130894775	1	-1	0						IPR036412, IPR030336, IPR023299, IPR023298, IPR023214, IPR018303, IPR008250, IPR006413, IPR006068, IPR004014	HAD-like_sf, ATP2C1, ATPase_P-typ_cyto_dom_N, ATPase_P-typ_TM_dom_sf, HAD_sf, ATPase_P-typ_P_site, ATPase_P-typ_transduc_dom_A_sf, P-type_ATPase_IIA_PMR1, ATPase_P-typ_cation-transptr_C, ATPase_P-typ_cation-transptr_N	FALSE	FALSE
3	131001220	131001350	ATP2C1	ENSG00000017260	ENST00000428331	ENSE00003526574	131001220	131003150	27	1	-1						IPR036412, IPR030336, IPR023299, IPR023298, IPR023214, IPR018303, IPR008250, IPR006413, IPR006068, IPR004014	HAD-like_sf, ATP2C1, ATPase_P-typ_cyto_dom_N, ATPase_P-typ_TM_dom_sf, HAD_sf, ATPase_P-typ_P_site, ATPase_P-typ_transduc_dom_A_sf, P-type_ATPase_IIA_PMR1, ATPase_P-typ_cation-transptr_C, ATPase_P-typ_cation-transptr_N	FALSE	FALSE
3	130850821	130850928	ATP2C1	ENSG00000017260	ENST00000504381	ENSE00002072104	130850595	130850928	1	-1	0						IPR036412, IPR030336, IPR023299, IPR023298, IPR023214, IPR018303, IPR008250, IPR006413, IPR006068, IPR004014	HAD-like_sf, ATP2C1, ATPase_P-typ_cyto_dom_N, ATPase_P-typ_TM_dom_sf, HAD_sf, ATPase_P-typ_P_site, ATPase_P-typ_transduc_dom_A_sf, P-type_ATPase_IIA_PMR1, ATPase_P-typ_cation-transptr_C, ATPase_P-typ_cation-transptr_N	FALSE	FALSE
3	130964011	130964095	ATP2C1	ENSG00000017260	ENST00000504571	ENSE00002073802	130964011	130964095	1	0	1
3	130992931	130992947	ATP2C1	ENSG00000017260	ENST00000504571	ENSE00002075346	130992931	130993001	7	1	-1
3			ATP2C1	ENSG00000017260	ENST00000504571	ENSE00002087649	130993932	130994015	8	-1	-1
3	130932044	130932138	ATP2C1	ENSG00000017260	ENST00000504612	ENSE00002029506	130932044	130932138	1	1	0						IPR036412, IPR030336, IPR023299, IPR023298, IPR023214, IPR018303, IPR008250, IPR006413, IPR006068, IPR004014	HAD-like_sf, ATP2C1, ATPase_P-typ_cyto_dom_N, ATPase_P-typ_TM_dom_sf, HAD_sf, ATPase_P-typ_P_site, ATPase_P-typ_transduc_dom_A_sf, P-type_ATPase_IIA_PMR1, ATPase_P-typ_cation-transptr_C, ATPase_P-typ_cation-transptr_N	FALSE	FALSE
3			ATP2C1	ENSG00000017260	ENST00000504948	ENSE00002078011	130894178	130894337	1	-1	-1						IPR036412, IPR030336, IPR023299, IPR023298, IPR023214, IPR018303, IPR008250, IPR006413, IPR006068, IPR004014	HAD-like_sf, ATP2C1, ATPase_P-typ_cyto_dom_N, ATPase_P-typ_TM_dom_sf, HAD_sf, ATPase_P-typ_P_site, ATPase_P-typ_transduc_dom_A_sf, P-type_ATPase_IIA_PMR1, ATPase_P-typ_cation-transptr_C, ATPase_P-typ_cation-transptr_N	FALSE	FALSE
3	130930458	130930526	ATP2C1	ENSG00000017260	ENST00000504948	ENSE00003513536	130930416	130930526	2	-1	0						IPR036412, IPR030336, IPR023299, IPR023298, IPR023214, IPR018303, IPR008250, IPR006413, IPR006068, IPR004014	HAD-like_sf, ATP2C1, ATPase_P-typ_cyto_dom_N, ATPase_P-typ_TM_dom_sf, HAD_sf, ATPase_P-typ_P_site, ATPase_P-typ_transduc_dom_A_sf, P-type_ATPase_IIA_PMR1, ATPase_P-typ_cation-transptr_C, ATPase_P-typ_cation-transptr_N	FALSE	FALSE
3			ATP2C1	ENSG00000017260	ENST00000505072	ENSE00002029504	130894182	130894337	1	-1	-1						IPR030336, IPR023298	ATP2C1, ATPase_P-typ_TM_dom_sf	FALSE	FALSE
3	130894770	130894775	ATP2C1	ENSG00000017260	ENST00000505072	ENSE00002021261	130894731	130894775	2	-1	0						IPR030336, IPR023298	ATP2C1, ATPase_P-typ_TM_dom_sf	FALSE	FALSE
3	130937428	130937464	ATP2C1	ENSG00000017260	ENST00000505072	ENSE00002043124	130937428	130937464	6	0	1						IPR030336, IPR023298	ATP2C1, ATPase_P-typ_TM_dom_sf	FALSE	FALSE
3	130994070	130994098	ATP2C1	ENSG00000017260	ENST00000507194	ENSE00002073999	130994070	130994098	1	0	2
3	130996753	130996796	ATP2C1	ENSG00000017260	ENST00000507194	ENSE00002060634	130996753	130996796	3	2	1
3	130997606	130997616	ATP2C1	ENSG00000017260	ENST00000507194	ENSE00003584456	130997606	130997753	4	1	-1
3			ATP2C1	ENSG00000017260	ENST00000507194	ENSE00003603084	130998294	130998389	5	-1	-1				TRUE
3			ATP2C1	ENSG00000017260	ENST00000507194	ENSE00003578712	130999518	130999659	6	-1	-1				TRUE
3			ATP2C1	ENSG00000017260	ENST00000507194	ENSE00002050906	131001220	131001342	7	-1	-1
3	130850821	130850928	ATP2C1	ENSG00000017260	ENST00000507488	ENSE00002288767	130850601	130850928	1	-1	0						IPR036412, IPR030336, IPR023299, IPR023298, IPR023214, IPR018303, IPR008250, IPR006413, IPR006068, IPR004014	HAD-like_sf, ATP2C1, ATPase_P-typ_cyto_dom_N, ATPase_P-typ_TM_dom_sf, HAD_sf, ATPase_P-typ_P_site, ATPase_P-typ_transduc_dom_A_sf, P-type_ATPase_IIA_PMR1, ATPase_P-typ_cation-transptr_C, ATPase_P-typ_cation-transptr_N	FALSE	FALSE
3			ATP2C1	ENSG00000017260	ENST00000508297	ENSE00002080472	130929998	130930249	1	-1	-1						IPR030336, IPR023298	ATP2C1, ATPase_P-typ_TM_dom_sf	FALSE	FALSE
3	130934622	130934681	ATP2C1	ENSG00000017260	ENST00000508297	ENSE00002038883	130934622	130934681	4	0	0						IPR030336, IPR023298	ATP2C1, ATPase_P-typ_TM_dom_sf	FALSE	FALSE
3			ATP2C1	ENSG00000017260	ENST00000508532	ENSE00002078530	130893991	130894337	1	-1	-1						IPR036412, IPR030336, IPR023299, IPR023298, IPR023214, IPR018303, IPR008250, IPR006413, IPR006068, IPR004014	HAD-like_sf, ATP2C1, ATPase_P-typ_cyto_dom_N, ATPase_P-typ_TM_dom_sf, HAD_sf, ATPase_P-typ_P_site, ATPase_P-typ_transduc_dom_A_sf, P-type_ATPase_IIA_PMR1, ATPase_P-typ_cation-transptr_C, ATPase_P-typ_cation-transptr_N	FALSE	FALSE
3	130894770	130894775	ATP2C1	ENSG00000017260	ENST00000508532	ENSE00002048863	130894708	130894775	2	-1	0						IPR036412, IPR030336, IPR023299, IPR023298, IPR023214, IPR018303, IPR008250, IPR006413, IPR006068, IPR004014	HAD-like_sf, ATP2C1, ATPase_P-typ_cyto_dom_N, ATPase_P-typ_TM_dom_sf, HAD_sf, ATPase_P-typ_P_site, ATPase_P-typ_transduc_dom_A_sf, P-type_ATPase_IIA_PMR1, ATPase_P-typ_cation-transptr_C, ATPase_P-typ_cation-transptr_N	FALSE	FALSE
3	130967388	130967419	ATP2C1	ENSG00000017260	ENST00000508660	ENSE00002024211	130967388	130967419	1	1	0						IPR036412, IPR030336, IPR023299, IPR023214, IPR006068	HAD-like_sf, ATP2C1, ATPase_P-typ_cyto_dom_N, HAD_sf, ATPase_P-typ_cation-transptr_C	FALSE	FALSE
3	130997606	130997752	ATP2C1	ENSG00000017260	ENST00000508660	ENSE00002047490	130997606	130997752	9	2	2						IPR036412, IPR030336, IPR023299, IPR023214, IPR006068	HAD-like_sf, ATP2C1, ATPase_P-typ_cyto_dom_N, HAD_sf, ATPase_P-typ_cation-transptr_C	FALSE	FALSE
3			ATP2C1	ENSG00000017260	ENST00000509662	ENSE00002073416	130894382	130894453	1	-1	-1						IPR030336, IPR023298	ATP2C1, ATPase_P-typ_TM_dom_sf	FALSE	FALSE
3	130894770	130894775	ATP2C1	ENSG00000017260	ENST00000509662	ENSE00001344630	130894590	130894775	2	-1	0						IPR036412, IPR030336, IPR023299, IPR023298, IPR023214, IPR018303, IPR008250, IPR006413, IPR006068, IPR004014	HAD-like_sf, ATP2C1, ATPase_P-typ_cyto_dom_N, ATPase_P-typ_TM_dom_sf, HAD_sf, ATPase_P-typ_P_site, ATPase_P-typ_transduc_dom_A_sf, P-type_ATPase_IIA_PMR1, ATPase_P-typ_cation-transptr_C, ATPase_P-typ_cation-transptr_N	FALSE	FALSE
3	130934622	130934694	ATP2C1	ENSG00000017260	ENST00000509662	ENSE00002037846	130934622	130934694	5	0	1						IPR030336, IPR023298	ATP2C1, ATPase_P-typ_TM_dom_sf	FALSE	FALSE
3			ATP2C1	ENSG00000017260	ENST00000510168	ENSE00002053444	130894084	130894337	1	-1	-1						IPR036412, IPR030336, IPR023299, IPR023298, IPR023214, IPR018303, IPR008250, IPR006413, IPR006068, IPR004014	HAD-like_sf, ATP2C1, ATPase_P-typ_cyto_dom_N, ATPase_P-typ_TM_dom_sf, HAD_sf, ATPase_P-typ_P_site, ATPase_P-typ_transduc_dom_A_sf, P-type_ATPase_IIA_PMR1, ATPase_P-typ_cation-transptr_C, ATPase_P-typ_cation-transptr_N	FALSE	FALSE
3	131016152	131016247	ATP2C1	ENSG00000017260	ENST00000513801	ENSE00001754446	131016152	131016712	28	0	-1						IPR036412, IPR030336, IPR023299, IPR023298, IPR023214, IPR018303, IPR008250, IPR006413, IPR006068, IPR004014	HAD-like_sf, ATP2C1, ATPase_P-typ_cyto_dom_N, ATPase_P-typ_TM_dom_sf, HAD_sf, ATPase_P-typ_P_site, ATPase_P-typ_transduc_dom_A_sf, P-type_ATPase_IIA_PMR1, ATPase_P-typ_cation-transptr_C, ATPase_P-typ_cation-transptr_N	FALSE	FALSE
3			ATP2C1	ENSG00000017260	ENST00000515854	ENSE00002046112	130955743	130955883	1	-1	-1				TRUE		IPR036412, IPR030336, IPR023299, IPR023298, IPR023214, IPR018303	HAD-like_sf, ATP2C1, ATPase_P-typ_cyto_dom_N, ATPase_P-typ_TM_dom_sf, HAD_sf, ATPase_P-typ_P_site	FALSE	FALSE
3	130956131	130956179	ATP2C1	ENSG00000017260	ENST00000515854	ENSE00003615379	130956104	130956179	2	-1	1						IPR036412, IPR030336, IPR023299, IPR023298, IPR023214, IPR018303	HAD-like_sf, ATP2C1, ATPase_P-typ_cyto_dom_N, ATPase_P-typ_TM_dom_sf, HAD_sf, ATPase_P-typ_P_site	FALSE	FALSE
3	130967145	130967198	ATP2C1	ENSG00000017260	ENST00000515854	ENSE00002036129	130967145	130967198	6	0	0						IPR036412, IPR030336, IPR023299, IPR023298, IPR023214, IPR018303	HAD-like_sf, ATP2C1, ATPase_P-typ_cyto_dom_N, ATPase_P-typ_TM_dom_sf, HAD_sf, ATPase_P-typ_P_site	FALSE	FALSE
3			ATP2C1	ENSG00000017260	ENST00000533801	ENSE00003738608	130894015	130894337	1	-1	-1						IPR036412, IPR030336, IPR023299, IPR023298, IPR023214, IPR018303, IPR008250, IPR006413, IPR006068, IPR004014	HAD-like_sf, ATP2C1, ATPase_P-typ_cyto_dom_N, ATPase_P-typ_TM_dom_sf, HAD_sf, ATPase_P-typ_P_site, ATPase_P-typ_transduc_dom_A_sf, P-type_ATPase_IIA_PMR1, ATPase_P-typ_cation-transptr_C, ATPase_P-typ_cation-transptr_N	FALSE	FALSE
3	131016152	131016189	ATP2C1	ENSG00000017260	ENST00000533801	ENSE00002302861	131016152	131016709	28	1	-1						IPR036412, IPR030336, IPR023299, IPR023298, IPR023214, IPR018303, IPR008250, IPR006413, IPR006068, IPR004014	HAD-like_sf, ATP2C1, ATPase_P-typ_cyto_dom_N, ATPase_P-typ_TM_dom_sf, HAD_sf, ATPase_P-typ_P_site, ATPase_P-typ_transduc_dom_A_sf, P-type_ATPase_IIA_PMR1, ATPase_P-typ_cation-transptr_C, ATPase_P-typ_cation-transptr_N	FALSE	FALSE
3			WWTR1	ENSG00000018408	ENST00000360632	ENSE00001513532	149657765	149658025	1	-1	-1				TRUE		IPR036020	WW_dom_sf	FALSE	FALSE
3	149656876	149657306	WWTR1	ENSG00000018408	ENST00000360632	ENSE00001078038	149656876	149657309	2	-1	2						IPR036020	WW_dom_sf	FALSE	FALSE
3	149572864	149573000	WWTR1	ENSG00000018408	ENST00000360632	ENSE00003784897	149572864	149573000	3	2	1						IPR036020	WW_dom_sf	FALSE	FALSE
3	149542335	149542537	WWTR1	ENSG00000018408	ENST00000360632	ENSE00000779675	149542335	149542537	4	1	0						IPR036020	WW_dom_sf	FALSE	FALSE
3	149527836	149527969	WWTR1	ENSG00000018408	ENST00000360632	ENSE00003464373	149527836	149527969	5	0	2						IPR036020	WW_dom_sf	FALSE	FALSE
3	149526013	149526125	WWTR1	ENSG00000018408	ENST00000360632	ENSE00003604630	149526013	149526125	6	2	1						IPR036020	WW_dom_sf	FALSE	FALSE
3	149520805	149520989	WWTR1	ENSG00000018408	ENST00000360632	ENSE00001927482	149517235	149520989	7	1	-1						IPR036020	WW_dom_sf	FALSE	FALSE
3			WWTR1	ENSG00000018408	ENST00000465804	ENSE00001852904	149703124	149703273	1	-1	-1				TRUE		IPR036020	WW_dom_sf	FALSE	FALSE
3			WWTR1	ENSG00000018408	ENST00000465804	ENSE00001908156	149669788	149669891	2	-1	-1						IPR036020	WW_dom_sf	FALSE	FALSE
3			WWTR1	ENSG00000018408	ENST00000467467	ENSE00001831689	149657821	149658025	1	-1	-1						IPR036020	WW_dom_sf	FALSE	FALSE
3	149656876	149657306	WWTR1	ENSG00000018408	ENST00000467467	ENSE00002318909	149656876	149657306	2	0	2						IPR036020	WW_dom_sf	FALSE	FALSE
3	149520805	149520989	WWTR1	ENSG00000018408	ENST00000467467	ENSE00001833192	149520610	149520989	7	1	-1						IPR036020	WW_dom_sf	FALSE	FALSE
3	149656876	149657306	WWTR1	ENSG00000018408	ENST00000479238	ENSE00001903953	149656876	149657435	1	-1	2						IPR036020	WW_dom_sf	FALSE	FALSE
3			ALAS1	ENSG00000023330	ENST00000310271	ENSE00001837321	52198132	52198255	1	-1	-1						IPR015424, IPR015422, IPR015421, IPR015118, IPR010961, IPR004839	PyrdxlP-dep_Trfase, PyrdxlP-dep_Trfase_dom1, PyrdxlP-dep_Trfase_major, 5aminolev_synth_preseq, 4pyrrol_synth_NH2levulA_synth, Aminotransferase_I/II	FALSE	FALSE
3	52199242	52199440	ALAS1	ENSG00000023330	ENST00000310271	ENSE00002265884	52199221	52199440	2	-1	1						IPR015424, IPR015422, IPR015421, IPR015118, IPR010961, IPR004839	PyrdxlP-dep_Trfase, PyrdxlP-dep_Trfase_dom1, PyrdxlP-dep_Trfase_major, 5aminolev_synth_preseq, 4pyrrol_synth_NH2levulA_synth, Aminotransferase_I/II	FALSE	FALSE
3	52202507	52202734	ALAS1	ENSG00000023330	ENST00000310271	ENSE00002225411	52202507	52202734	3	1	1		TRUE				IPR015424, IPR015422, IPR015421, IPR015118, IPR010961, IPR004839	PyrdxlP-dep_Trfase, PyrdxlP-dep_Trfase_dom1, PyrdxlP-dep_Trfase_major, 5aminolev_synth_preseq, 4pyrrol_synth_NH2levulA_synth, Aminotransferase_I/II	FALSE	FALSE
3	52203863	52204012	ALAS1	ENSG00000023330	ENST00000310271	ENSE00002366097	52203863	52204012	4	1	1		TRUE				IPR015424, IPR015422, IPR015421, IPR015118, IPR010961, IPR004839	PyrdxlP-dep_Trfase, PyrdxlP-dep_Trfase_dom1, PyrdxlP-dep_Trfase_major, 5aminolev_synth_preseq, 4pyrrol_synth_NH2levulA_synth, Aminotransferase_I/II	FALSE	FALSE
3	52204693	52204915	ALAS1	ENSG00000023330	ENST00000310271	ENSE00002337868	52204693	52204915	5	1	2						IPR015424, IPR015422, IPR015421, IPR015118, IPR010961, IPR004839	PyrdxlP-dep_Trfase, PyrdxlP-dep_Trfase_dom1, PyrdxlP-dep_Trfase_major, 5aminolev_synth_preseq, 4pyrrol_synth_NH2levulA_synth, Aminotransferase_I/II	FALSE	FALSE
3	52205839	52206023	ALAS1	ENSG00000023330	ENST00000310271	ENSE00002368554	52205839	52206023	6	2	1						IPR015424, IPR015422, IPR015421, IPR015118, IPR010961, IPR004839	PyrdxlP-dep_Trfase, PyrdxlP-dep_Trfase_dom1, PyrdxlP-dep_Trfase_major, 5aminolev_synth_preseq, 4pyrrol_synth_NH2levulA_synth, Aminotransferase_I/II	FALSE	FALSE
3	52206572	52206751	ALAS1	ENSG00000023330	ENST00000310271	ENSE00002350698	52206572	52206751	7	1	1		TRUE				IPR015424, IPR015422, IPR015421, IPR015118, IPR010961, IPR004839	PyrdxlP-dep_Trfase, PyrdxlP-dep_Trfase_dom1, PyrdxlP-dep_Trfase_major, 5aminolev_synth_preseq, 4pyrrol_synth_NH2levulA_synth, Aminotransferase_I/II	FALSE	FALSE
3	52208083	52208247	ALAS1	ENSG00000023330	ENST00000310271	ENSE00002421161	52208083	52208247	8	1	1		TRUE				IPR015424, IPR015422, IPR015421, IPR015118, IPR010961, IPR004839	PyrdxlP-dep_Trfase, PyrdxlP-dep_Trfase_dom1, PyrdxlP-dep_Trfase_major, 5aminolev_synth_preseq, 4pyrrol_synth_NH2levulA_synth, Aminotransferase_I/II	FALSE	FALSE
3	52211283	52211551	ALAS1	ENSG00000023330	ENST00000310271	ENSE00002410614	52211283	52211551	9	1	0						IPR015424, IPR015422, IPR015421, IPR015118, IPR010961, IPR004839	PyrdxlP-dep_Trfase, PyrdxlP-dep_Trfase_dom1, PyrdxlP-dep_Trfase_major, 5aminolev_synth_preseq, 4pyrrol_synth_NH2levulA_synth, Aminotransferase_I/II	FALSE	FALSE
3	52212258	52212420	ALAS1	ENSG00000023330	ENST00000310271	ENSE00002340507	52212258	52212420	10	0	1						IPR015424, IPR015422, IPR015421, IPR015118, IPR010961, IPR004839	PyrdxlP-dep_Trfase, PyrdxlP-dep_Trfase_dom1, PyrdxlP-dep_Trfase_major, 5aminolev_synth_preseq, 4pyrrol_synth_NH2levulA_synth, Aminotransferase_I/II	FALSE	FALSE
3	52214020	52214180	ALAS1	ENSG00000023330	ENST00000310271	ENSE00001904231	52214020	52214324	11	1	-1						IPR015424, IPR015422, IPR015421, IPR015118, IPR010961, IPR004839	PyrdxlP-dep_Trfase, PyrdxlP-dep_Trfase_dom1, PyrdxlP-dep_Trfase_major, 5aminolev_synth_preseq, 4pyrrol_synth_NH2levulA_synth, Aminotransferase_I/II	FALSE	FALSE
3			ALAS1	ENSG00000023330	ENST00000394965	ENSE00001063756	52198094	52198255	1	-1	-1				TRUE		IPR015424, IPR015422, IPR015421, IPR015118, IPR010961, IPR004839	PyrdxlP-dep_Trfase, PyrdxlP-dep_Trfase_dom1, PyrdxlP-dep_Trfase_major, 5aminolev_synth_preseq, 4pyrrol_synth_NH2levulA_synth, Aminotransferase_I/II	FALSE	FALSE
3			ALAS1	ENSG00000023330	ENST00000394965	ENSE00002267562	52198672	52198848	2	-1	-1						IPR015424, IPR015422, IPR015421, IPR015118, IPR010961, IPR004839	PyrdxlP-dep_Trfase, PyrdxlP-dep_Trfase_dom1, PyrdxlP-dep_Trfase_major, 5aminolev_synth_preseq, 4pyrrol_synth_NH2levulA_synth, Aminotransferase_I/II	FALSE	FALSE
3	52214020	52214180	ALAS1	ENSG00000023330	ENST00000394965	ENSE00002326932	52214020	52214327	12	1	-1						IPR015424, IPR015422, IPR015421, IPR015118, IPR010961, IPR004839	PyrdxlP-dep_Trfase, PyrdxlP-dep_Trfase_dom1, PyrdxlP-dep_Trfase_major, 5aminolev_synth_preseq, 4pyrrol_synth_NH2levulA_synth, Aminotransferase_I/II	FALSE	FALSE
3	52211452	52211551	ALAS1	ENSG00000023330	ENST00000459884	ENSE00001829527	52211452	52211551	1	2	0						IPR015424, IPR015422	PyrdxlP-dep_Trfase, PyrdxlP-dep_Trfase_dom1	FALSE	FALSE
3	52212258	52212507	ALAS1	ENSG00000023330	ENST00000459884	ENSE00001926829	52212258	52212507	2	0	1						IPR015424, IPR015422	PyrdxlP-dep_Trfase, PyrdxlP-dep_Trfase_dom1	FALSE	FALSE
3			ALAS1	ENSG00000023330	ENST00000469224	ENSE00001860125	52198086	52198255	1	-1	-1						IPR015424, IPR015422, IPR015421, IPR015118, IPR010961, IPR004839	PyrdxlP-dep_Trfase, PyrdxlP-dep_Trfase_dom1, PyrdxlP-dep_Trfase_major, 5aminolev_synth_preseq, 4pyrrol_synth_NH2levulA_synth, Aminotransferase_I/II	FALSE	FALSE
3	52199242	52199440	ALAS1	ENSG00000023330	ENST00000469224	ENSE00002310805	52199210	52199440	2	-1	1						IPR015424, IPR015422, IPR015421, IPR015118, IPR010961, IPR004839	PyrdxlP-dep_Trfase, PyrdxlP-dep_Trfase_dom1, PyrdxlP-dep_Trfase_major, 5aminolev_synth_preseq, 4pyrrol_synth_NH2levulA_synth, Aminotransferase_I/II	FALSE	FALSE
3	52214020	52214180	ALAS1	ENSG00000023330	ENST00000469224	ENSE00001924439	52214020	52214180	11	1	0						IPR015424, IPR015422, IPR015421, IPR015118, IPR010961, IPR004839	PyrdxlP-dep_Trfase, PyrdxlP-dep_Trfase_dom1, PyrdxlP-dep_Trfase_major, 5aminolev_synth_preseq, 4pyrrol_synth_NH2levulA_synth, Aminotransferase_I/II	FALSE	FALSE
3			ALAS1	ENSG00000023330	ENST00000484952	ENSE00001905437	52198160	52198255	1	-1	-1						IPR015424, IPR015422, IPR015421, IPR015118, IPR010961, IPR004839	PyrdxlP-dep_Trfase, PyrdxlP-dep_Trfase_dom1, PyrdxlP-dep_Trfase_major, 5aminolev_synth_preseq, 4pyrrol_synth_NH2levulA_synth, Aminotransferase_I/II	FALSE	FALSE
3	52206632	52206751	ALAS1	ENSG00000023330	ENST00000493402	ENSE00001826340	52206632	52206751	1	1	1						IPR015424, IPR015422, IPR015421	PyrdxlP-dep_Trfase, PyrdxlP-dep_Trfase_dom1, PyrdxlP-dep_Trfase_major	FALSE	FALSE
3	52214020	52214180	ALAS1	ENSG00000023330	ENST00000493402	ENSE00001934685	52214020	52214225	4	1	-1						IPR015424, IPR015422, IPR015421	PyrdxlP-dep_Trfase, PyrdxlP-dep_Trfase_dom1, PyrdxlP-dep_Trfase_major	FALSE	FALSE
3	119294905	119295004	ARHGAP31	ENSG00000031081	ENST00000264245	ENSE00001154482	119294383	119295004	1	-1	1						IPR008936	Rho_GTPase_activation_prot	FALSE	FALSE
3	119365316	119365418	ARHGAP31	ENSG00000031081	ENST00000264245	ENSE00000775856	119365316	119365418	2	1	2						IPR008936	Rho_GTPase_activation_prot	FALSE	FALSE
3	119368372	119368516	ARHGAP31	ENSG00000031081	ENST00000264245	ENSE00000823606	119368372	119368516	3	2	0						IPR008936	Rho_GTPase_activation_prot	FALSE	FALSE
3	119380904	119380986	ARHGAP31	ENSG00000031081	ENST00000264245	ENSE00000823607	119380904	119380986	4	0	2						IPR008936	Rho_GTPase_activation_prot	FALSE	FALSE
3	119382292	119382399	ARHGAP31	ENSG00000031081	ENST00000264245	ENSE00000775864	119382292	119382399	5	2	2			TRUE			IPR008936	Rho_GTPase_activation_prot	FALSE	FALSE
3	119383084	119383226	ARHGAP31	ENSG00000031081	ENST00000264245	ENSE00000775865	119383084	119383226	6	2	1						IPR008936	Rho_GTPase_activation_prot	FALSE	FALSE
3	119390785	119390983	ARHGAP31	ENSG00000031081	ENST00000264245	ENSE00000775871	119390785	119390983	7	1	2						IPR008936	Rho_GTPase_activation_prot	FALSE	FALSE
3	119393467	119393591	ARHGAP31	ENSG00000031081	ENST00000264245	ENSE00000823608	119393467	119393591	8	2	1						IPR008936	Rho_GTPase_activation_prot	FALSE	FALSE
3	119399199	119399261	ARHGAP31	ENSG00000031081	ENST00000264245	ENSE00000823609	119399199	119399261	9	1	1		TRUE				IPR008936	Rho_GTPase_activation_prot	FALSE	FALSE
3	119401822	119402397	ARHGAP31	ENSG00000031081	ENST00000264245	ENSE00000823610	119401822	119402397	10	1	1		TRUE				IPR008936	Rho_GTPase_activation_prot	FALSE	FALSE
3	119409496	119409776	ARHGAP31	ENSG00000031081	ENST00000264245	ENSE00001149490	119409496	119409776	11	1	0						IPR008936	Rho_GTPase_activation_prot	FALSE	FALSE
3	119413856	119416264	ARHGAP31	ENSG00000031081	ENST00000264245	ENSE00000823611	119413856	119420714	12	0	-1						IPR008936	Rho_GTPase_activation_prot	FALSE	FALSE
3	119324946	119324958	ARHGAP31	ENSG00000031081	ENST00000482743	ENSE00001929765	119324892	119324958	1	-1	1						IPR008936	Rho_GTPase_activation_prot	FALSE	FALSE
3	119383084	119383128	ARHGAP31	ENSG00000031081	ENST00000482743	ENSE00001862550	119383084	119383128	6	2	2						IPR008936	Rho_GTPase_activation_prot	FALSE	FALSE
3	27456651	27456683	SLC4A7	ENSG00000033867	ENST00000295736	ENSE00002224745	27456651	27456754	1	-1	0						IPR016152, IPR013769, IPR011531	PTrfase/Anion_transptr, Band3_cytoplasmic_dom, HCO3_transpt_C	FALSE	FALSE
3	27452417	27452498	SLC4A7	ENSG00000033867	ENST00000295736	ENSE00003536247	27452417	27452498	2	0	1						IPR016152, IPR013769, IPR011531	PTrfase/Anion_transptr, Band3_cytoplasmic_dom, HCO3_transpt_C	FALSE	FALSE
3	27448651	27448797	SLC4A7	ENSG00000033867	ENST00000295736	ENSE00003605600	27448651	27448797	3	1	1		TRUE				IPR016152, IPR013769, IPR011531	PTrfase/Anion_transptr, Band3_cytoplasmic_dom, HCO3_transpt_C	FALSE	FALSE
3	27437388	27437526	SLC4A7	ENSG00000033867	ENST00000295736	ENSE00003691650	27437388	27437526	4	1	2						IPR016152, IPR013769, IPR011531	PTrfase/Anion_transptr, Band3_cytoplasmic_dom, HCO3_transpt_C	FALSE	FALSE
3	27436388	27436548	SLC4A7	ENSG00000033867	ENST00000295736	ENSE00003607606	27436388	27436548	5	2	1						IPR016152, IPR013769, IPR011531	PTrfase/Anion_transptr, Band3_cytoplasmic_dom, HCO3_transpt_C	FALSE	FALSE
3	27433916	27434104	SLC4A7	ENSG00000033867	ENST00000295736	ENSE00003619695	27433916	27434104	6	1	1		TRUE				IPR016152, IPR013769, IPR011531	PTrfase/Anion_transptr, Band3_cytoplasmic_dom, HCO3_transpt_C	FALSE	FALSE
3	27431298	27431669	SLC4A7	ENSG00000033867	ENST00000295736	ENSE00003501730	27431298	27431669	7	1	1		TRUE				IPR016152, IPR013769, IPR011531	PTrfase/Anion_transptr, Band3_cytoplasmic_dom, HCO3_transpt_C	FALSE	FALSE
3	27424037	27424152	SLC4A7	ENSG00000033867	ENST00000295736	ENSE00003676732	27424037	27424152	8	1	0						IPR016152, IPR013769, IPR011531	PTrfase/Anion_transptr, Band3_cytoplasmic_dom, HCO3_transpt_C	FALSE	FALSE
3	27421622	27421779	SLC4A7	ENSG00000033867	ENST00000295736	ENSE00001675628	27421622	27421779	9	0	2						IPR016152, IPR013769, IPR011531	PTrfase/Anion_transptr, Band3_cytoplasmic_dom, HCO3_transpt_C	FALSE	FALSE
3	27420700	27420787	SLC4A7	ENSG00000033867	ENST00000295736	ENSE00001075404	27420700	27420787	10	2	0						IPR016152, IPR013769, IPR011531, IPR003024	PTrfase/Anion_transptr, Band3_cytoplasmic_dom, HCO3_transpt_C, Na/HCO3_transpt	FALSE	FALSE
3	27418486	27418632	SLC4A7	ENSG00000033867	ENST00000295736	ENSE00001738658	27418486	27418632	11	0	0	TRUE					IPR016152, IPR013769, IPR011531, IPR003024	PTrfase/Anion_transptr, Band3_cytoplasmic_dom, HCO3_transpt_C, Na/HCO3_transpt	FALSE	FALSE
3	27411642	27411748	SLC4A7	ENSG00000033867	ENST00000295736	ENSE00001194926	27411642	27411748	12	0	2						IPR016152, IPR013769, IPR011531, IPR003024	PTrfase/Anion_transptr, Band3_cytoplasmic_dom, HCO3_transpt_C, Na/HCO3_transpt	FALSE	FALSE
3	27409356	27409530	SLC4A7	ENSG00000033867	ENST00000295736	ENSE00001633619	27409356	27409530	13	2	0						IPR016152, IPR013769, IPR011531, IPR003024	PTrfase/Anion_transptr, Band3_cytoplasmic_dom, HCO3_transpt_C, Na/HCO3_transpt	FALSE	FALSE
3	27404830	27404963	SLC4A7	ENSG00000033867	ENST00000295736	ENSE00003558022	27404830	27404963	14	0	2						IPR016152, IPR013769, IPR011531, IPR003024	PTrfase/Anion_transptr, Band3_cytoplasmic_dom, HCO3_transpt_C, Na/HCO3_transpt	FALSE	FALSE
3	27403139	27403384	SLC4A7	ENSG00000033867	ENST00000295736	ENSE00003578240	27403139	27403384	15	2	2			TRUE			IPR016152, IPR013769, IPR011531, IPR003024	PTrfase/Anion_transptr, Band3_cytoplasmic_dom, HCO3_transpt_C, Na/HCO3_transpt	FALSE	FALSE
3	27400764	27400869	SLC4A7	ENSG00000033867	ENST00000295736	ENSE00003546326	27400764	27400869	16	2	0						IPR016152, IPR013769, IPR011531, IPR003024	PTrfase/Anion_transptr, Band3_cytoplasmic_dom, HCO3_transpt_C, Na/HCO3_transpt	FALSE	FALSE
3	27398192	27398353	SLC4A7	ENSG00000033867	ENST00000295736	ENSE00003472488	27398192	27398353	17	0	0	TRUE					IPR016152, IPR013769, IPR011531, IPR003024	PTrfase/Anion_transptr, Band3_cytoplasmic_dom, HCO3_transpt_C, Na/HCO3_transpt	FALSE	FALSE
3	27397684	27397797	SLC4A7	ENSG00000033867	ENST00000295736	ENSE00003651671	27397684	27397797	18	0	0	TRUE					IPR016152, IPR013769, IPR011531, IPR003024	PTrfase/Anion_transptr, Band3_cytoplasmic_dom, HCO3_transpt_C, Na/HCO3_transpt	FALSE	FALSE
3	27394954	27395115	SLC4A7	ENSG00000033867	ENST00000295736	ENSE00003600466	27394954	27395115	19	0	0	TRUE					IPR016152, IPR013769, IPR011531, IPR003024	PTrfase/Anion_transptr, Band3_cytoplasmic_dom, HCO3_transpt_C, Na/HCO3_transpt	FALSE	FALSE
3	27394518	27394769	SLC4A7	ENSG00000033867	ENST00000295736	ENSE00003468208	27394518	27394769	20	0	0	TRUE					IPR016152, IPR013769, IPR011531, IPR003024	PTrfase/Anion_transptr, Band3_cytoplasmic_dom, HCO3_transpt_C, Na/HCO3_transpt	FALSE	FALSE
3	27391740	27391808	SLC4A7	ENSG00000033867	ENST00000295736	ENSE00003549344	27391740	27391808	21	0	0	TRUE					IPR016152, IPR013769, IPR011531, IPR003024	PTrfase/Anion_transptr, Band3_cytoplasmic_dom, HCO3_transpt_C, Na/HCO3_transpt	FALSE	FALSE
3	27389931	27390104	SLC4A7	ENSG00000033867	ENST00000295736	ENSE00003626723	27389931	27390104	22	0	0	TRUE					IPR016152, IPR013769, IPR011531, IPR003024	PTrfase/Anion_transptr, Band3_cytoplasmic_dom, HCO3_transpt_C, Na/HCO3_transpt	FALSE	FALSE
3	27385892	27386023	SLC4A7	ENSG00000033867	ENST00000295736	ENSE00003790345	27385892	27386023	23	0	0	TRUE					IPR016152, IPR013769, IPR011531, IPR003024	PTrfase/Anion_transptr, Band3_cytoplasmic_dom, HCO3_transpt_C, Na/HCO3_transpt	FALSE	FALSE
3	27383153	27383250	SLC4A7	ENSG00000033867	ENST00000295736	ENSE00003664361	27383153	27383250	24	0	2						IPR016152, IPR013769, IPR011531, IPR003024	PTrfase/Anion_transptr, Band3_cytoplasmic_dom, HCO3_transpt_C, Na/HCO3_transpt	FALSE	FALSE
3	27376764	27376845	SLC4A7	ENSG00000033867	ENST00000295736	ENSE00001227473	27372723	27376845	25	2	-1						IPR016152, IPR013769, IPR011531, IPR003024	PTrfase/Anion_transptr, Band3_cytoplasmic_dom, HCO3_transpt_C, Na/HCO3_transpt	FALSE	FALSE
3	27424037	27424086	SLC4A7	ENSG00000033867	ENST00000419036	ENSE00001770898	27424037	27424086	1	0	2						IPR016152, IPR013769, IPR011531, IPR003024	PTrfase/Anion_transptr, Band3_cytoplasmic_dom, HCO3_transpt_C, Na/HCO3_transpt	FALSE	FALSE
3	27379249	27379356	SLC4A7	ENSG00000033867	ENST00000419036	ENSE00003523537	27379249	27379356	17	2	2						IPR016152, IPR013769, IPR011531, IPR003024	PTrfase/Anion_transptr, Band3_cytoplasmic_dom, HCO3_transpt_C, Na/HCO3_transpt	FALSE	FALSE
3	27484079	27484099	SLC4A7	ENSG00000033867	ENST00000425128	ENSE00003665925	27484079	27484420	1	-1	0
3	27433977	27434104	SLC4A7	ENSG00000033867	ENST00000425128	ENSE00003737796	27433977	27434104	6	1	0						IPR016152, IPR013769, IPR011531	PTrfase/Anion_transptr, Band3_cytoplasmic_dom, HCO3_transpt_C	FALSE	FALSE
3	27433167	27433191	SLC4A7	ENSG00000033867	ENST00000425128	ENSE00003713571	27433167	27433191	7	0	1						IPR016152, IPR013769, IPR011531	PTrfase/Anion_transptr, Band3_cytoplasmic_dom, HCO3_transpt_C	FALSE	FALSE
3	27431314	27431669	SLC4A7	ENSG00000033867	ENST00000425128	ENSE00003652560	27431314	27431669	8	1	0						IPR016152, IPR013769, IPR011531	PTrfase/Anion_transptr, Band3_cytoplasmic_dom, HCO3_transpt_C	FALSE	FALSE
3	27428268	27428286	SLC4A7	ENSG00000033867	ENST00000425128	ENSE00003717863	27428268	27428286	9	0	1						IPR016152, IPR013769, IPR011531	PTrfase/Anion_transptr, Band3_cytoplasmic_dom, HCO3_transpt_C	FALSE	FALSE
3	27391736	27391808	SLC4A7	ENSG00000033867	ENST00000425128	ENSE00003745299	27391736	27391808	23	0	1						IPR016152, IPR013769, IPR011531	PTrfase/Anion_transptr, Band3_cytoplasmic_dom, HCO3_transpt_C	FALSE	FALSE
3	27390311	27390312	SLC4A7	ENSG00000033867	ENST00000425128	ENSE00003727438	27390311	27390312	24	1	0						IPR016152, IPR013769, IPR011531	PTrfase/Anion_transptr, Band3_cytoplasmic_dom, HCO3_transpt_C	FALSE	FALSE
3	27376764	27376845	SLC4A7	ENSG00000033867	ENST00000425128	ENSE00003742561	27372721	27376845	28	2	-1						IPR016152, IPR013769, IPR011531	PTrfase/Anion_transptr, Band3_cytoplasmic_dom, HCO3_transpt_C	FALSE	FALSE
3	27422781	27422840	SLC4A7	ENSG00000033867	ENST00000428179	ENSE00001797130	27422781	27422840	8	0	0						IPR016152, IPR013769, IPR011531, IPR003024	PTrfase/Anion_transptr, Band3_cytoplasmic_dom, HCO3_transpt_C, Na/HCO3_transpt	FALSE	FALSE
3	27484079	27484126	SLC4A7	ENSG00000033867	ENST00000437179	ENSE00001737887	27484079	27484347	1	-1	0
3	27376764	27376845	SLC4A7	ENSG00000033867	ENST00000437179	ENSE00003477598	27376606	27376845	24	2	-1						IPR016152, IPR013769, IPR011531	PTrfase/Anion_transptr, Band3_cytoplasmic_dom, HCO3_transpt_C	FALSE	FALSE
3	27404954	27404963	SLC4A7	ENSG00000033867	ENST00000437266	ENSE00003594340	27404830	27404963	12	2	-1
3			SLC4A7	ENSG00000033867	ENST00000437266	ENSE00001661923	27376764	27376845	23	-1	-1
3	27433955	27434104	SLC4A7	ENSG00000033867	ENST00000438530	ENSE00001628657	27433955	27434104	6	1	1						IPR016152, IPR013769, IPR011531	PTrfase/Anion_transptr, Band3_cytoplasmic_dom, HCO3_transpt_C	FALSE	FALSE
3	27484067	27484126	SLC4A7	ENSG00000033867	ENST00000440156	ENSE00003638470	27484067	27484347	1	-1	0						IPR016152, IPR013769, IPR011531	PTrfase/Anion_transptr, Band3_cytoplasmic_dom, HCO3_transpt_C	FALSE	FALSE
3	27484067	27484126	SLC4A7	ENSG00000033867	ENST00000445684	ENSE00001736032	27484067	27484396	1	-1	0						IPR016152, IPR013769, IPR011531	PTrfase/Anion_transptr, Band3_cytoplasmic_dom, HCO3_transpt_C	FALSE	FALSE
3			SLC4A7	ENSG00000033867	ENST00000457377	ENSE00003504085	27403139	27403384	13	-1	-1
3			SLC4A7	ENSG00000033867	ENST00000457377	ENSE00003597606	27400764	27400869	14	-1	-1				TRUE
3			SLC4A7	ENSG00000033867	ENST00000457377	ENSE00003652300	27398192	27398353	15	-1	-1				TRUE
3			SLC4A7	ENSG00000033867	ENST00000457377	ENSE00003673551	27397684	27397797	16	-1	-1				TRUE
3			SLC4A7	ENSG00000033867	ENST00000457377	ENSE00003508093	27394954	27395115	17	-1	-1				TRUE
3			SLC4A7	ENSG00000033867	ENST00000457377	ENSE00003674635	27394518	27394769	18	-1	-1				TRUE
3			SLC4A7	ENSG00000033867	ENST00000457377	ENSE00003681948	27391740	27391808	19	-1	-1				TRUE
3			SLC4A7	ENSG00000033867	ENST00000457377	ENSE00003486811	27389931	27390104	20	-1	-1				TRUE
3			SLC4A7	ENSG00000033867	ENST00000457377	ENSE00003469014	27385892	27386023	21	-1	-1				TRUE
3			SLC4A7	ENSG00000033867	ENST00000457377	ENSE00003473518	27383153	27383250	22	-1	-1				TRUE
3			SLC4A7	ENSG00000033867	ENST00000457377	ENSE00003573328	27379249	27379356	23	-1	-1				TRUE
3			SLC4A7	ENSG00000033867	ENST00000457377	ENSE00003530349	27376606	27376845	24	-1	-1
3			ASTE1	ENSG00000034533	ENST00000264992	ENSE00001283683	131026507	131026825	1	-1	-1				TRUE		IPR039436, IPR029060, IPR026832	Asteroid_dom, PIN-like_dom_sf, Asteroid	FALSE	FALSE
3	131024005	131025306	ASTE1	ENSG00000034533	ENST00000264992	ENSE00001164451	131024005	131025331	3	-1	0						IPR039436, IPR029060, IPR026832	Asteroid_dom, PIN-like_dom_sf, Asteroid	FALSE	FALSE
3	131018506	131018716	ASTE1	ENSG00000034533	ENST00000264992	ENSE00000328922	131018506	131018716	4	0	1						IPR039436, IPR029060, IPR026832	Asteroid_dom, PIN-like_dom_sf, Asteroid	FALSE	FALSE
3	131016144	131016339	ASTE1	ENSG00000034533	ENST00000264992	ENSE00003560577	131016144	131016339	5	1	2						IPR039436, IPR029060, IPR026832	Asteroid_dom, PIN-like_dom_sf, Asteroid	FALSE	FALSE
3	131014057	131014387	ASTE1	ENSG00000034533	ENST00000264992	ENSE00001018068	131013875	131014387	6	2	-1						IPR039436, IPR029060, IPR026832	Asteroid_dom, PIN-like_dom_sf, Asteroid	FALSE	FALSE
3			ASTE1	ENSG00000034533	ENST00000507978	ENSE00002064023	131026507	131026854	1	-1	-1
3	131017000	131017049	ASTE1	ENSG00000034533	ENST00000507978	ENSE00002087888	131016990	131017049	5	1	-1
3			ASTE1	ENSG00000034533	ENST00000507978	ENSE00003641604	131016144	131016339	6	-1	-1				TRUE
3			ASTE1	ENSG00000034533	ENST00000507978	ENSE00002074161	131013982	131014387	7	-1	-1
3			ASTE1	ENSG00000034533	ENST00000514044	ENSE00002043975	131026732	131026792	1	-1	-1				TRUE		IPR039436, IPR029060, IPR026832	Asteroid_dom, PIN-like_dom_sf, Asteroid	FALSE	FALSE
3			ASTE1	ENSG00000034533	ENST00000514044	ENSE00001283678	131025474	131025594	2	-1	-1						IPR039436, IPR029060, IPR026832	Asteroid_dom, PIN-like_dom_sf, Asteroid	FALSE	FALSE
3	131015182	131015256	ASTE1	ENSG00000034533	ENST00000514044	ENSE00002048249	131015182	131015256	6	2	2						IPR039436, IPR029060, IPR026832	Asteroid_dom, PIN-like_dom_sf, Asteroid	FALSE	FALSE
3	100261019	100261071	TBC1D23	ENSG00000036054	ENST00000344949	ENSE00001909588	100261001	100261071	1	-1	2						IPR039755, IPR036873, IPR035969, IPR001763	TBC1D23, Rhodanese-like_dom_sf, Rab-GTPase_TBC_sf, Rhodanese-like_dom	FALSE	FALSE
3	100279649	100279760	TBC1D23	ENSG00000036054	ENST00000344949	ENSE00003562772	100279649	100279760	2	2	0						IPR039755, IPR035969	TBC1D23, Rab-GTPase_TBC_sf	FALSE	FALSE
3	100281742	100281847	TBC1D23	ENSG00000036054	ENST00000344949	ENSE00003534558	100281742	100281847	3	0	1						IPR039755, IPR036873, IPR035969, IPR001763	TBC1D23, Rhodanese-like_dom_sf, Rab-GTPase_TBC_sf, Rhodanese-like_dom	FALSE	FALSE
3	100283607	100283811	TBC1D23	ENSG00000036054	ENST00000344949	ENSE00003689957	100283607	100283811	4	1	2						IPR039755, IPR035969	TBC1D23, Rab-GTPase_TBC_sf	FALSE	FALSE
3	100290578	100290701	TBC1D23	ENSG00000036054	ENST00000344949	ENSE00003575924	100290578	100290701	5	2	0						IPR039755, IPR036873, IPR035969, IPR001763	TBC1D23, Rhodanese-like_dom_sf, Rab-GTPase_TBC_sf, Rhodanese-like_dom	FALSE	FALSE
3	100295087	100295211	TBC1D23	ENSG00000036054	ENST00000344949	ENSE00003609550	100295087	100295211	6	0	2						IPR039755, IPR036873, IPR035969, IPR001763	TBC1D23, Rhodanese-like_dom_sf, Rab-GTPase_TBC_sf, Rhodanese-like_dom	FALSE	FALSE
3	100295302	100295348	TBC1D23	ENSG00000036054	ENST00000344949	ENSE00003480286	100295302	100295348	7	2	1						IPR039755, IPR036873, IPR035969, IPR001763	TBC1D23, Rhodanese-like_dom_sf, Rab-GTPase_TBC_sf, Rhodanese-like_dom	FALSE	FALSE
3	100296172	100296275	TBC1D23	ENSG00000036054	ENST00000344949	ENSE00003498540	100296172	100296275	8	1	0						IPR039755, IPR036873, IPR035969, IPR001763	TBC1D23, Rhodanese-like_dom_sf, Rab-GTPase_TBC_sf, Rhodanese-like_dom	FALSE	FALSE
3	100297923	100298045	TBC1D23	ENSG00000036054	ENST00000344949	ENSE00003531125	100297923	100298045	9	0	0	TRUE					IPR039755, IPR036873, IPR035969, IPR001763	TBC1D23, Rhodanese-like_dom_sf, Rab-GTPase_TBC_sf, Rhodanese-like_dom	FALSE	FALSE
3	100299239	100299331	TBC1D23	ENSG00000036054	ENST00000344949	ENSE00003587887	100299239	100299331	10	0	0	TRUE					IPR039755, IPR036873, IPR035969, IPR001763	TBC1D23, Rhodanese-like_dom_sf, Rab-GTPase_TBC_sf, Rhodanese-like_dom	FALSE	FALSE
3	100302067	100302237	TBC1D23	ENSG00000036054	ENST00000344949	ENSE00003470240	100302067	100302237	11	0	0	TRUE					IPR039755, IPR036873, IPR035969, IPR001763	TBC1D23, Rhodanese-like_dom_sf, Rab-GTPase_TBC_sf, Rhodanese-like_dom	FALSE	FALSE
3	100304846	100304888	TBC1D23	ENSG00000036054	ENST00000344949	ENSE00003642714	100304846	100304888	12	0	1						IPR039755, IPR036873, IPR035969, IPR001763	TBC1D23, Rhodanese-like_dom_sf, Rab-GTPase_TBC_sf, Rhodanese-like_dom	FALSE	FALSE
3	100306437	100306543	TBC1D23	ENSG00000036054	ENST00000344949	ENSE00003653540	100306437	100306543	13	1	0						IPR039755, IPR036873, IPR035969, IPR001763	TBC1D23, Rhodanese-like_dom_sf, Rab-GTPase_TBC_sf, Rhodanese-like_dom	FALSE	FALSE
3	100310403	100310542	TBC1D23	ENSG00000036054	ENST00000344949	ENSE00003538232	100310403	100310542	14	0	2						IPR039755, IPR036873, IPR035969, IPR001763	TBC1D23, Rhodanese-like_dom_sf, Rab-GTPase_TBC_sf, Rhodanese-like_dom	FALSE	FALSE
3	100316099	100316187	TBC1D23	ENSG00000036054	ENST00000344949	ENSE00003516166	100316099	100316187	15	2	1						IPR039755, IPR036873, IPR035969, IPR001763	TBC1D23, Rhodanese-like_dom_sf, Rab-GTPase_TBC_sf, Rhodanese-like_dom	FALSE	FALSE
3	100319069	100319204	TBC1D23	ENSG00000036054	ENST00000344949	ENSE00003523635	100319069	100319204	16	1	2						IPR039755, IPR036873, IPR035969, IPR001763	TBC1D23, Rhodanese-like_dom_sf, Rab-GTPase_TBC_sf, Rhodanese-like_dom	FALSE	FALSE
3	100320777	100320971	TBC1D23	ENSG00000036054	ENST00000344949	ENSE00003636290	100320777	100320971	17	2	2			TRUE			IPR039755, IPR036873, IPR035969, IPR001763	TBC1D23, Rhodanese-like_dom_sf, Rab-GTPase_TBC_sf, Rhodanese-like_dom	FALSE	FALSE
3	100323587	100323668	TBC1D23	ENSG00000036054	ENST00000344949	ENSE00001910232	100323587	100325251	18	2	-1						IPR039755, IPR036873, IPR035969, IPR001763	TBC1D23, Rhodanese-like_dom_sf, Rab-GTPase_TBC_sf, Rhodanese-like_dom	FALSE	FALSE
3	100261019	100261071	TBC1D23	ENSG00000036054	ENST00000394144	ENSE00001843704	100260992	100261071	1	-1	2						IPR039755, IPR036873, IPR035969, IPR001763	TBC1D23, Rhodanese-like_dom_sf, Rab-GTPase_TBC_sf, Rhodanese-like_dom	FALSE	FALSE
3	100311833	100311877	TBC1D23	ENSG00000036054	ENST00000394144	ENSE00001517605	100311833	100311877	15	2	2			TRUE			IPR039755, IPR036873, IPR035969, IPR001763	TBC1D23, Rhodanese-like_dom_sf, Rab-GTPase_TBC_sf, Rhodanese-like_dom	FALSE	FALSE
3	100323587	100323668	TBC1D23	ENSG00000036054	ENST00000394144	ENSE00003642532	100323587	100325238	19	2	-1						IPR039755, IPR036873, IPR035969, IPR001763	TBC1D23, Rhodanese-like_dom_sf, Rab-GTPase_TBC_sf, Rhodanese-like_dom	FALSE	FALSE
3	100267238	100267248	TBC1D23	ENSG00000036054	ENST00000471098	ENSE00001860970	100267192	100267248	1	-1	2						IPR039755, IPR035969	TBC1D23, Rab-GTPase_TBC_sf	FALSE	FALSE
3	100290578	100290656	TBC1D23	ENSG00000036054	ENST00000471098	ENSE00001939354	100290578	100290656	5	2	0						IPR039755, IPR035969	TBC1D23, Rab-GTPase_TBC_sf	FALSE	FALSE
3			TBC1D23	ENSG00000036054	ENST00000475134	ENSE00001864606	100279440	100279760	1	-1	-1						IPR039755, IPR036873, IPR035969, IPR001763	TBC1D23, Rhodanese-like_dom_sf, Rab-GTPase_TBC_sf, Rhodanese-like_dom	FALSE	FALSE
3	100281783	100281847	TBC1D23	ENSG00000036054	ENST00000475134	ENSE00003577252	100281742	100281847	2	-1	2						IPR039755, IPR036873, IPR035969, IPR001763	TBC1D23, Rhodanese-like_dom_sf, Rab-GTPase_TBC_sf, Rhodanese-like_dom	FALSE	FALSE
3	100323587	100323668	TBC1D23	ENSG00000036054	ENST00000475134	ENSE00001850121	100323587	100323691	17	2	-1						IPR039755, IPR036873, IPR035969, IPR001763	TBC1D23, Rhodanese-like_dom_sf, Rab-GTPase_TBC_sf, Rhodanese-like_dom	FALSE	FALSE
3	100261019	100261071	TBC1D23	ENSG00000036054	ENST00000485687	ENSE00001823610	100261000	100261071	1	-1	2						IPR039755, IPR035969	TBC1D23, Rab-GTPase_TBC_sf	FALSE	FALSE
3	100281718	100281847	TBC1D23	ENSG00000036054	ENST00000485687	ENSE00001916783	100281718	100281847	3	0	1						IPR039755, IPR035969	TBC1D23, Rab-GTPase_TBC_sf	FALSE	FALSE
3	100290578	100290645	TBC1D23	ENSG00000036054	ENST00000485687	ENSE00001929607	100290578	100290645	5	2	1						IPR039755, IPR035969	TBC1D23, Rab-GTPase_TBC_sf	FALSE	FALSE
3	122254190	122254374	CASR	ENSG00000036828	ENST00000490131	ENSE00001252008	122253948	122254374	1	-1	2						IPR038550, IPR028082, IPR017979, IPR017978, IPR011500, IPR001828, IPR000337	GPCR_3_9-Cys_sf, Peripla_BP_I, GPCR_3_CS, GPCR_3_C, GPCR_3_9-Cys_dom, ANF_lig-bd_rcpt, GPCR_3	FALSE	FALSE
3	122257081	122257387	CASR	ENSG00000036828	ENST00000490131	ENSE00001325686	122257081	122257387	2	2	0						IPR038550, IPR028082, IPR017979, IPR017978, IPR011500, IPR001828, IPR000337	GPCR_3_9-Cys_sf, Peripla_BP_I, GPCR_3_CS, GPCR_3_C, GPCR_3_9-Cys_dom, ANF_lig-bd_rcpt, GPCR_3	FALSE	FALSE
3	122261528	122262412	CASR	ENSG00000036828	ENST00000490131	ENSE00003804122	122261528	122262412	3	0	0	TRUE					IPR038550, IPR028082, IPR017979, IPR017978, IPR011500, IPR001828, IPR000337	GPCR_3_9-Cys_sf, Peripla_BP_I, GPCR_3_CS, GPCR_3_C, GPCR_3_9-Cys_dom, ANF_lig-bd_rcpt, GPCR_3	FALSE	FALSE
3	122282113	122282236	CASR	ENSG00000036828	ENST00000490131	ENSE00000776614	122282113	122282236	4	0	1						IPR038550, IPR028082, IPR017979, IPR017978, IPR011500, IPR001828, IPR000337	GPCR_3_9-Cys_sf, Peripla_BP_I, GPCR_3_CS, GPCR_3_C, GPCR_3_9-Cys_dom, ANF_lig-bd_rcpt, GPCR_3	FALSE	FALSE
3	122283687	122285191	CASR	ENSG00000036828	ENST00000490131	ENSE00001867372	122283687	122285958	5	1	-1						IPR038550, IPR028082, IPR017979, IPR017978, IPR011500, IPR001828, IPR000337	GPCR_3_9-Cys_sf, Peripla_BP_I, GPCR_3_CS, GPCR_3_C, GPCR_3_9-Cys_dom, ANF_lig-bd_rcpt, GPCR_3	FALSE	FALSE
3			CASR	ENSG00000036828	ENST00000498619	ENSE00001878068	122184334	122184529	1	-1	-1						IPR038550, IPR028082, IPR017979, IPR017978, IPR011500, IPR001828, IPR000337	GPCR_3_9-Cys_sf, Peripla_BP_I, GPCR_3_CS, GPCR_3_C, GPCR_3_9-Cys_dom, ANF_lig-bd_rcpt, GPCR_3	FALSE	FALSE
3	122275812	122276042	CASR	ENSG00000036828	ENST00000498619	ENSE00003797931	122275812	122276042	5	0	0						IPR038550, IPR028082, IPR017979, IPR017978, IPR011500, IPR001828, IPR000337	GPCR_3_9-Cys_sf, Peripla_BP_I, GPCR_3_CS, GPCR_3_C, GPCR_3_9-Cys_dom, ANF_lig-bd_rcpt, GPCR_3	FALSE	FALSE
3	122282083	122282236	CASR	ENSG00000036828	ENST00000498619	ENSE00001426728	122282083	122282236	6	0	1						IPR038550, IPR028082, IPR017979, IPR017978, IPR011500, IPR001828, IPR000337	GPCR_3_9-Cys_sf, Peripla_BP_I, GPCR_3_CS, GPCR_3_C, GPCR_3_9-Cys_dom, ANF_lig-bd_rcpt, GPCR_3	FALSE	FALSE
3	122283687	122285191	CASR	ENSG00000036828	ENST00000498619	ENSE00001838258	122283687	122286495	7	1	-1						IPR038550, IPR028082, IPR017979, IPR017978, IPR011500, IPR001828, IPR000337	GPCR_3_9-Cys_sf, Peripla_BP_I, GPCR_3_CS, GPCR_3_C, GPCR_3_9-Cys_dom, ANF_lig-bd_rcpt, GPCR_3	FALSE	FALSE
3			CASR	ENSG00000036828	ENST00000638421	ENSE00003803267	122184233	122184529	1	-1	-1						IPR038550, IPR028082, IPR017979, IPR017978, IPR011500, IPR001828, IPR000337	GPCR_3_9-Cys_sf, Peripla_BP_I, GPCR_3_CS, GPCR_3_C, GPCR_3_9-Cys_dom, ANF_lig-bd_rcpt, GPCR_3	FALSE	FALSE
3	122283687	122285191	CASR	ENSG00000036828	ENST00000638421	ENSE00003801568	122283687	122286503	7	1	-1						IPR038550, IPR028082, IPR017979, IPR017978, IPR011500, IPR001828, IPR000337	GPCR_3_9-Cys_sf, Peripla_BP_I, GPCR_3_CS, GPCR_3_C, GPCR_3_9-Cys_dom, ANF_lig-bd_rcpt, GPCR_3	FALSE	FALSE
3			CASR	ENSG00000036828	ENST00000639785	ENSE00003808587	122183668	122183812	1	-1	-1						IPR038550, IPR028082, IPR017979, IPR017978, IPR011500, IPR001828, IPR000337	GPCR_3_9-Cys_sf, Peripla_BP_I, GPCR_3_CS, GPCR_3_C, GPCR_3_9-Cys_dom, ANF_lig-bd_rcpt, GPCR_3	FALSE	FALSE
3	122283687	122285191	CASR	ENSG00000036828	ENST00000639785	ENSE00003807638	122283687	122291629	7	1	-1						IPR038550, IPR028082, IPR017979, IPR017978, IPR011500, IPR001828, IPR000337	GPCR_3_9-Cys_sf, Peripla_BP_I, GPCR_3_CS, GPCR_3_C, GPCR_3_9-Cys_dom, ANF_lig-bd_rcpt, GPCR_3	FALSE	FALSE
3	194672064	194672162	LSG1	ENSG00000041802	ENST00000265245	ENSE00001644822	194672064	194672191	1	-1	0						IPR043358, IPR030378, IPR027417	GNL1-like, G_CP_dom, P-loop_NTPase	FALSE	FALSE
3	194670009	194670135	LSG1	ENSG00000041802	ENST00000265245	ENSE00000333025	194670009	194670135	2	0	1						IPR043358, IPR030378, IPR027417	GNL1-like, G_CP_dom, P-loop_NTPase	FALSE	FALSE
3	194666452	194666572	LSG1	ENSG00000041802	ENST00000265245	ENSE00001057064	194666452	194666572	3	1	2						IPR043358, IPR030378, IPR027417	GNL1-like, G_CP_dom, P-loop_NTPase	FALSE	FALSE
3	194666203	194666289	LSG1	ENSG00000041802	ENST00000265245	ENSE00001057057	194666203	194666289	4	2	2			TRUE			IPR043358, IPR030378, IPR027417	GNL1-like, G_CP_dom, P-loop_NTPase	FALSE	FALSE
3	194665557	194665643	LSG1	ENSG00000041802	ENST00000265245	ENSE00001057061	194665557	194665643	5	2	2			TRUE			IPR043358, IPR030378, IPR027417	GNL1-like, G_CP_dom, P-loop_NTPase	FALSE	FALSE
3	194660073	194660133	LSG1	ENSG00000041802	ENST00000265245	ENSE00003687959	194660073	194660133	6	2	0						IPR043358, IPR030378, IPR027417	GNL1-like, G_CP_dom, P-loop_NTPase	FALSE	FALSE
3	194658957	194659133	LSG1	ENSG00000041802	ENST00000265245	ENSE00001057052	194658957	194659133	7	0	0	TRUE					IPR043358, IPR030378, IPR027417	GNL1-like, G_CP_dom, P-loop_NTPase	FALSE	FALSE
3	194652729	194653142	LSG1	ENSG00000041802	ENST00000265245	ENSE00001057062	194652729	194653142	8	0	0	TRUE					IPR043358, IPR030378, IPR027417	GNL1-like, G_CP_dom, P-loop_NTPase	FALSE	FALSE
3	194651115	194651216	LSG1	ENSG00000041802	ENST00000265245	ENSE00003631729	194651115	194651216	9	0	0	TRUE					IPR043358, IPR030378, IPR027417	GNL1-like, G_CP_dom, P-loop_NTPase	FALSE	FALSE
3	194650881	194651024	LSG1	ENSG00000041802	ENST00000265245	ENSE00001507463	194650881	194651024	10	0	0	TRUE					IPR043358, IPR030378, IPR027417	GNL1-like, G_CP_dom, P-loop_NTPase	FALSE	FALSE
3	194648681	194648804	LSG1	ENSG00000041802	ENST00000265245	ENSE00001507461	194648681	194648804	11	0	1						IPR043358, IPR030378, IPR027417	GNL1-like, G_CP_dom, P-loop_NTPase	FALSE	FALSE
3	194646164	194646243	LSG1	ENSG00000041802	ENST00000265245	ENSE00003463351	194646164	194646243	12	1	0						IPR043358, IPR030378, IPR027417	GNL1-like, G_CP_dom, P-loop_NTPase	FALSE	FALSE
3	194644573	194644746	LSG1	ENSG00000041802	ENST00000265245	ENSE00003493342	194644573	194644746	13	0	0	TRUE					IPR043358, IPR030378, IPR027417	GNL1-like, G_CP_dom, P-loop_NTPase	FALSE	FALSE
3	194642068	194642247	LSG1	ENSG00000041802	ENST00000265245	ENSE00001415869	194640791	194642247	14	0	-1						IPR043358, IPR030378, IPR027417	GNL1-like, G_CP_dom, P-loop_NTPase	FALSE	FALSE
3	194672064	194672162	LSG1	ENSG00000041802	ENST00000427461	ENSE00001293990	194672064	194672162	1	0	0
3	194660871	194660886	LSG1	ENSG00000041802	ENST00000427461	ENSE00001697248	194660742	194660886	6	2	-1
3			LSG1	ENSG00000041802	ENST00000427461	ENSE00003553089	194660073	194660133	7	-1	-1				TRUE
3			LSG1	ENSG00000041802	ENST00000427461	ENSE00001609721	194659106	194659133	8	-1	-1
3	194652729	194653102	LSG1	ENSG00000041802	ENST00000437613	ENSE00001793362	194652729	194653102	1	1	0						IPR043358, IPR027417	GNL1-like, P-loop_NTPase	FALSE	FALSE
3	194648681	194648753	LSG1	ENSG00000041802	ENST00000437613	ENSE00001717346	194648681	194648753	4	0	1						IPR043358, IPR027417	GNL1-like, P-loop_NTPase	FALSE	FALSE
3	194644666	194644746	LSG1	ENSG00000041802	ENST00000437613	ENSE00001774028	194644666	194644746	6	0	0						IPR043358, IPR027417	GNL1-like, P-loop_NTPase	FALSE	FALSE
3	51942690	51942708	PARP3	ENSG00000041880	ENST00000398755	ENSE00001850852	51942359	51942708	1	-1	1						IPR036930, IPR036616, IPR031275, IPR012317, IPR008893	WGR_dom_sf, Poly(ADP-ribose)pol_reg_dom_sf, PARP3, Poly(ADP-ribose)pol_cat_dom, WGR_domain	FALSE	FALSE
3	51943354	51943538	PARP3	ENSG00000041880	ENST00000398755	ENSE00002261288	51943354	51943538	2	1	0						IPR036930, IPR036616, IPR031275, IPR012317, IPR008893	WGR_dom_sf, Poly(ADP-ribose)pol_reg_dom_sf, PARP3, Poly(ADP-ribose)pol_cat_dom, WGR_domain	FALSE	FALSE
3	51944089	51944217	PARP3	ENSG00000041880	ENST00000398755	ENSE00003608554	51944089	51944217	3	0	0	TRUE					IPR036930, IPR036616, IPR031275, IPR012317, IPR008893	WGR_dom_sf, Poly(ADP-ribose)pol_reg_dom_sf, PARP3, Poly(ADP-ribose)pol_cat_dom, WGR_domain	FALSE	FALSE
3	51944390	51944578	PARP3	ENSG00000041880	ENST00000398755	ENSE00003625548	51944390	51944578	4	0	0	TRUE					IPR036930, IPR036616, IPR031275, IPR012317, IPR008893	WGR_dom_sf, Poly(ADP-ribose)pol_reg_dom_sf, PARP3, Poly(ADP-ribose)pol_cat_dom, WGR_domain	FALSE	FALSE
3	51944778	51944910	PARP3	ENSG00000041880	ENST00000398755	ENSE00003545084	51944778	51944910	5	0	1						IPR036930, IPR036616, IPR031275, IPR012317, IPR008893	WGR_dom_sf, Poly(ADP-ribose)pol_reg_dom_sf, PARP3, Poly(ADP-ribose)pol_cat_dom, WGR_domain	FALSE	FALSE
3	51944998	51945224	PARP3	ENSG00000041880	ENST00000398755	ENSE00003475174	51944998	51945224	6	1	0						IPR036930, IPR036616, IPR031275, IPR012317, IPR008893	WGR_dom_sf, Poly(ADP-ribose)pol_reg_dom_sf, PARP3, Poly(ADP-ribose)pol_cat_dom, WGR_domain	FALSE	FALSE
3	51945495	51945644	PARP3	ENSG00000041880	ENST00000398755	ENSE00003577798	51945495	51945644	7	0	0	TRUE					IPR036930, IPR036616, IPR031275, IPR012317, IPR008893	WGR_dom_sf, Poly(ADP-ribose)pol_reg_dom_sf, PARP3, Poly(ADP-ribose)pol_cat_dom, WGR_domain	FALSE	FALSE
3	51945853	51945939	PARP3	ENSG00000041880	ENST00000398755	ENSE00003636597	51945853	51945939	8	0	0	TRUE					IPR036930, IPR036616, IPR031275, IPR012317, IPR008893	WGR_dom_sf, Poly(ADP-ribose)pol_reg_dom_sf, PARP3, Poly(ADP-ribose)pol_cat_dom, WGR_domain	FALSE	FALSE
3	51946166	51946343	PARP3	ENSG00000041880	ENST00000398755	ENSE00003551862	51946166	51946343	9	0	1						IPR036930, IPR036616, IPR031275, IPR012317, IPR008893	WGR_dom_sf, Poly(ADP-ribose)pol_reg_dom_sf, PARP3, Poly(ADP-ribose)pol_cat_dom, WGR_domain	FALSE	FALSE
3	51947740	51947895	PARP3	ENSG00000041880	ENST00000398755	ENSE00003632493	51947740	51947895	10	1	1		TRUE				IPR036930, IPR036616, IPR031275, IPR012317, IPR008893	WGR_dom_sf, Poly(ADP-ribose)pol_reg_dom_sf, PARP3, Poly(ADP-ribose)pol_cat_dom, WGR_domain	FALSE	FALSE
3	51948311	51948480	PARP3	ENSG00000041880	ENST00000398755	ENSE00001811026	51948311	51948862	11	1	-1						IPR036930, IPR036616, IPR031275, IPR012317, IPR008893	WGR_dom_sf, Poly(ADP-ribose)pol_reg_dom_sf, PARP3, Poly(ADP-ribose)pol_cat_dom, WGR_domain	FALSE	FALSE
3			PARP3	ENSG00000041880	ENST00000417220	ENSE00002249851	51942345	51942708	1	-1	-1				TRUE		IPR036930, IPR036616, IPR031275, IPR012317, IPR008893	WGR_dom_sf, Poly(ADP-ribose)pol_reg_dom_sf, PARP3, Poly(ADP-ribose)pol_cat_dom, WGR_domain	FALSE	FALSE
3			PARP3	ENSG00000041880	ENST00000417220	ENSE00001738922	51942930	51943046	2	-1	-1				TRUE		IPR036930, IPR036616, IPR031275, IPR012317, IPR008893	WGR_dom_sf, Poly(ADP-ribose)pol_reg_dom_sf, PARP3, Poly(ADP-ribose)pol_cat_dom, WGR_domain	FALSE	FALSE
3	51943356	51943538	PARP3	ENSG00000041880	ENST00000417220	ENSE00003643187	51943349	51943538	3	-1	0						IPR036930, IPR036616, IPR031275, IPR012317, IPR008893	WGR_dom_sf, Poly(ADP-ribose)pol_reg_dom_sf, PARP3, Poly(ADP-ribose)pol_cat_dom, WGR_domain	FALSE	FALSE
3	51948311	51948480	PARP3	ENSG00000041880	ENST00000431474	ENSE00001232749	51948311	51948867	11	1	-1						IPR036930, IPR036616, IPR031275, IPR012317, IPR008893	WGR_dom_sf, Poly(ADP-ribose)pol_reg_dom_sf, PARP3, Poly(ADP-ribose)pol_cat_dom, WGR_domain	FALSE	FALSE
3	51943356	51943538	PARP3	ENSG00000041880	ENST00000498510	ENSE00001830270	51943311	51943538	1	-1	0						IPR036930, IPR036616, IPR031275, IPR012317, IPR008893	WGR_dom_sf, Poly(ADP-ribose)pol_reg_dom_sf, PARP3, Poly(ADP-ribose)pol_cat_dom, WGR_domain	FALSE	FALSE
3	51945495	51945628	PARP3	ENSG00000041880	ENST00000498510	ENSE00001835139	51945495	51945628	6	0	2						IPR036930, IPR036616, IPR031275, IPR012317, IPR008893	WGR_dom_sf, Poly(ADP-ribose)pol_reg_dom_sf, PARP3, Poly(ADP-ribose)pol_cat_dom, WGR_domain	FALSE	FALSE
3	182980487	182980489	DCUN1D1	ENSG00000043093	ENST00000292782	ENSE00001956067	182980487	182980538	1	-1	0						IPR042460, IPR014764, IPR009060	DCN1-like_PONY, DCN-prot, UBA-like_sf	FALSE	FALSE
3	182965537	182965753	DCUN1D1	ENSG00000043093	ENST00000292782	ENSE00003535143	182965537	182965753	2	0	1						IPR042460, IPR014764, IPR009060	DCN1-like_PONY, DCN-prot, UBA-like_sf	FALSE	FALSE
3	182963881	182964049	DCUN1D1	ENSG00000043093	ENST00000292782	ENSE00003467431	182963881	182964049	3	1	2						IPR042460, IPR014764, IPR009060	DCN1-like_PONY, DCN-prot, UBA-like_sf	FALSE	FALSE
3	182961226	182961356	DCUN1D1	ENSG00000043093	ENST00000292782	ENSE00003683481	182961226	182961356	4	2	1						IPR042460, IPR014764, IPR009060	DCN1-like_PONY, DCN-prot, UBA-like_sf	FALSE	FALSE
3	182947550	182947632	DCUN1D1	ENSG00000043093	ENST00000292782	ENSE00003522108	182947550	182947632	5	1	0						IPR042460, IPR014764, IPR009060	DCN1-like_PONY, DCN-prot, UBA-like_sf	FALSE	FALSE
3	182947238	182947334	DCUN1D1	ENSG00000043093	ENST00000292782	ENSE00003521638	182947238	182947334	6	0	1						IPR042460, IPR014764, IPR009060	DCN1-like_PONY, DCN-prot, UBA-like_sf	FALSE	FALSE
3	182945094	182945173	DCUN1D1	ENSG00000043093	ENST00000292782	ENSE00001812456	182938074	182945173	7	1	-1						IPR042460, IPR014764, IPR009060	DCN1-like_PONY, DCN-prot, UBA-like_sf	FALSE	FALSE
3			DCUN1D1	ENSG00000043093	ENST00000460412	ENSE00001826856	182985821	182985932	1	-1	-1				TRUE		IPR042460, IPR014764	DCN1-like_PONY, DCN-prot	FALSE	FALSE
3			DCUN1D1	ENSG00000043093	ENST00000460412	ENSE00002485668	182985504	182985622	2	-1	-1				TRUE		IPR042460, IPR014764	DCN1-like_PONY, DCN-prot	FALSE	FALSE
3	182965537	182965711	DCUN1D1	ENSG00000043093	ENST00000460412	ENSE00003505796	182965537	182965753	3	-1	1						IPR042460, IPR014764	DCN1-like_PONY, DCN-prot	FALSE	FALSE
3	182945094	182945173	DCUN1D1	ENSG00000043093	ENST00000460412	ENSE00003844595	182943776	182945173	8	1	-1						IPR042460, IPR014764	DCN1-like_PONY, DCN-prot	FALSE	FALSE
3			DCUN1D1	ENSG00000043093	ENST00000466812	ENSE00001891982	182985821	182985913	1	-1	-1						IPR014764, IPR009060	DCN-prot, UBA-like_sf	FALSE	FALSE
3	182964000	182964049	DCUN1D1	ENSG00000043093	ENST00000466812	ENSE00001839205	182964000	182964049	4	1	0						IPR014764, IPR009060	DCN-prot, UBA-like_sf	FALSE	FALSE
3			DCUN1D1	ENSG00000043093	ENST00000469954	ENSE00001947735	182985821	182985953	1	-1	-1						IPR042460, IPR014764	DCN1-like_PONY, DCN-prot	FALSE	FALSE
3	182945094	182945173	DCUN1D1	ENSG00000043093	ENST00000469954	ENSE00001845827	182945034	182945173	7	1	-1						IPR042460, IPR014764	DCN1-like_PONY, DCN-prot	FALSE	FALSE
3			DCUN1D1	ENSG00000043093	ENST00000487822	ENSE00001949044	182985792	182985931	1	-1	-1				TRUE		IPR014764	DCN-prot	FALSE	FALSE
3			DCUN1D1	ENSG00000043093	ENST00000487822	ENSE00001880177	182980835	182980935	2	-1	-1						IPR014764	DCN-prot	FALSE	FALSE
3	182963948	182964049	DCUN1D1	ENSG00000043093	ENST00000487822	ENSE00001923210	182963948	182964049	4	1	1						IPR014764	DCN-prot	FALSE	FALSE
3			DCUN1D1	ENSG00000043093	ENST00000497606	ENSE00001889776	182980076	182980151	1	-1	-1						IPR014764	DCN-prot	FALSE	FALSE
3	182961315	182961356	DCUN1D1	ENSG00000043093	ENST00000497606	ENSE00001910283	182961315	182961356	4	2	2						IPR014764	DCN-prot	FALSE	FALSE
3			DCUN1D1	ENSG00000043093	ENST00000632685	ENSE00003783283	182980487	182980538	1	-1	-1						IPR042460, IPR014764	DCN1-like_PONY, DCN-prot	FALSE	FALSE
3	182945094	182945173	DCUN1D1	ENSG00000043093	ENST00000632685	ENSE00003780372	182942776	182945173	7	1	-1						IPR042460, IPR014764	DCN1-like_PONY, DCN-prot	FALSE	FALSE
3	89107749	89107836	EPHA3	ENSG00000044524	ENST00000336596	ENSE00001330937	89107621	89107836	1	-1	1						IPR036116, IPR034266, IPR027936, IPR020635, IPR017441, IPR016257, IPR013783, IPR013761, IPR011641, IPR011009, IPR009030, IPR008979, IPR008266, IPR003961, IPR001660, IPR001426, IPR001245, IPR001090	FN3_sf, EphA3_rcpt_lig-bd, Eph_TM, Tyr_kinase_cat_dom, Protein_kinase_ATP_BS, Tyr_kinase_ephrin_rcpt, Ig-like_fold, SAM/pointed_sf, Tyr-kin_ephrin_A/B_rcpt-like, Kinase-like_dom_sf, Growth_fac_rcpt_cys_sf, Galactose-bd-like_sf, Tyr_kinase_AS, FN3_dom, SAM, Tyr_kinase_rcpt_V_CS, Ser-Thr/Tyr_kinase_cat_dom, Ephrin_rcpt_lig-bd_dom	FALSE	FALSE
3	89127209	89127273	EPHA3	ENSG00000044524	ENST00000336596	ENSE00001309114	89127209	89127273	2	1	0						IPR036116, IPR034266, IPR027936, IPR020635, IPR017441, IPR016257, IPR013783, IPR013761, IPR011641, IPR011009, IPR009030, IPR008979, IPR008266, IPR003961, IPR001660, IPR001426, IPR001245, IPR001090	FN3_sf, EphA3_rcpt_lig-bd, Eph_TM, Tyr_kinase_cat_dom, Protein_kinase_ATP_BS, Tyr_kinase_ephrin_rcpt, Ig-like_fold, SAM/pointed_sf, Tyr-kin_ephrin_A/B_rcpt-like, Kinase-like_dom_sf, Growth_fac_rcpt_cys_sf, Galactose-bd-like_sf, Tyr_kinase_AS, FN3_dom, SAM, Tyr_kinase_rcpt_V_CS, Ser-Thr/Tyr_kinase_cat_dom, Ephrin_rcpt_lig-bd_dom	FALSE	FALSE
3	89209860	89210520	EPHA3	ENSG00000044524	ENST00000336596	ENSE00001329887	89209860	89210520	3	0	1						IPR036116, IPR034266, IPR027936, IPR020635, IPR017441, IPR016257, IPR013783, IPR013761, IPR011641, IPR011009, IPR009030, IPR008979, IPR008266, IPR003961, IPR001660, IPR001426, IPR001245, IPR001090	FN3_sf, EphA3_rcpt_lig-bd, Eph_TM, Tyr_kinase_cat_dom, Protein_kinase_ATP_BS, Tyr_kinase_ephrin_rcpt, Ig-like_fold, SAM/pointed_sf, Tyr-kin_ephrin_A/B_rcpt-like, Kinase-like_dom_sf, Growth_fac_rcpt_cys_sf, Galactose-bd-like_sf, Tyr_kinase_AS, FN3_dom, SAM, Tyr_kinase_rcpt_V_CS, Ser-Thr/Tyr_kinase_cat_dom, Ephrin_rcpt_lig-bd_dom	FALSE	FALSE
3	89340916	89341071	EPHA3	ENSG00000044524	ENST00000336596	ENSE00001157881	89340916	89341071	4	1	1		TRUE				IPR036116, IPR034266, IPR027936, IPR020635, IPR017441, IPR016257, IPR013783, IPR013761, IPR011641, IPR011009, IPR009030, IPR008979, IPR008266, IPR003961, IPR001660, IPR001426, IPR001245, IPR001090	FN3_sf, EphA3_rcpt_lig-bd, Eph_TM, Tyr_kinase_cat_dom, Protein_kinase_ATP_BS, Tyr_kinase_ephrin_rcpt, Ig-like_fold, SAM/pointed_sf, Tyr-kin_ephrin_A/B_rcpt-like, Kinase-like_dom_sf, Growth_fac_rcpt_cys_sf, Galactose-bd-like_sf, Tyr_kinase_AS, FN3_dom, SAM, Tyr_kinase_rcpt_V_CS, Ser-Thr/Tyr_kinase_cat_dom, Ephrin_rcpt_lig-bd_dom	FALSE	FALSE
3	89341755	89342090	EPHA3	ENSG00000044524	ENST00000336596	ENSE00000774362	89341755	89342090	5	1	1		TRUE				IPR036116, IPR034266, IPR027936, IPR020635, IPR017441, IPR016257, IPR013783, IPR013761, IPR011641, IPR011009, IPR009030, IPR008979, IPR008266, IPR003961, IPR001660, IPR001426, IPR001245, IPR001090	FN3_sf, EphA3_rcpt_lig-bd, Eph_TM, Tyr_kinase_cat_dom, Protein_kinase_ATP_BS, Tyr_kinase_ephrin_rcpt, Ig-like_fold, SAM/pointed_sf, Tyr-kin_ephrin_A/B_rcpt-like, Kinase-like_dom_sf, Growth_fac_rcpt_cys_sf, Galactose-bd-like_sf, Tyr_kinase_AS, FN3_dom, SAM, Tyr_kinase_rcpt_V_CS, Ser-Thr/Tyr_kinase_cat_dom, Ephrin_rcpt_lig-bd_dom	FALSE	FALSE
3	89395837	89395961	EPHA3	ENSG00000044524	ENST00000336596	ENSE00001000999	89395837	89395961	6	1	0						IPR036116, IPR034266, IPR027936, IPR020635, IPR017441, IPR016257, IPR013783, IPR013761, IPR011641, IPR011009, IPR009030, IPR008979, IPR008266, IPR003961, IPR001660, IPR001426, IPR001245, IPR001090	FN3_sf, EphA3_rcpt_lig-bd, Eph_TM, Tyr_kinase_cat_dom, Protein_kinase_ATP_BS, Tyr_kinase_ephrin_rcpt, Ig-like_fold, SAM/pointed_sf, Tyr-kin_ephrin_A/B_rcpt-like, Kinase-like_dom_sf, Growth_fac_rcpt_cys_sf, Galactose-bd-like_sf, Tyr_kinase_AS, FN3_dom, SAM, Tyr_kinase_rcpt_V_CS, Ser-Thr/Tyr_kinase_cat_dom, Ephrin_rcpt_lig-bd_dom	FALSE	FALSE
3	89399318	89399480	EPHA3	ENSG00000044524	ENST00000336596	ENSE00000774379	89399318	89399480	7	0	1						IPR036116, IPR034266, IPR027936, IPR020635, IPR017441, IPR016257, IPR013783, IPR013761, IPR011641, IPR011009, IPR009030, IPR008979, IPR008266, IPR003961, IPR001660, IPR001426, IPR001245, IPR001090	FN3_sf, EphA3_rcpt_lig-bd, Eph_TM, Tyr_kinase_cat_dom, Protein_kinase_ATP_BS, Tyr_kinase_ephrin_rcpt, Ig-like_fold, SAM/pointed_sf, Tyr-kin_ephrin_A/B_rcpt-like, Kinase-like_dom_sf, Growth_fac_rcpt_cys_sf, Galactose-bd-like_sf, Tyr_kinase_AS, FN3_dom, SAM, Tyr_kinase_rcpt_V_CS, Ser-Thr/Tyr_kinase_cat_dom, Ephrin_rcpt_lig-bd_dom	FALSE	FALSE
3	89407269	89407371	EPHA3	ENSG00000044524	ENST00000336596	ENSE00000774381	89407269	89407371	8	1	2						IPR036116, IPR034266, IPR027936, IPR020635, IPR017441, IPR016257, IPR013783, IPR013761, IPR011641, IPR011009, IPR009030, IPR008979, IPR008266, IPR003961, IPR001660, IPR001426, IPR001245, IPR001090	FN3_sf, EphA3_rcpt_lig-bd, Eph_TM, Tyr_kinase_cat_dom, Protein_kinase_ATP_BS, Tyr_kinase_ephrin_rcpt, Ig-like_fold, SAM/pointed_sf, Tyr-kin_ephrin_A/B_rcpt-like, Kinase-like_dom_sf, Growth_fac_rcpt_cys_sf, Galactose-bd-like_sf, Tyr_kinase_AS, FN3_dom, SAM, Tyr_kinase_rcpt_V_CS, Ser-Thr/Tyr_kinase_cat_dom, Ephrin_rcpt_lig-bd_dom	FALSE	FALSE
3	89408067	89408131	EPHA3	ENSG00000044524	ENST00000336596	ENSE00000774382	89408067	89408131	9	2	1						IPR036116, IPR034266, IPR027936, IPR020635, IPR017441, IPR016257, IPR013783, IPR013761, IPR011641, IPR011009, IPR009030, IPR008979, IPR008266, IPR003961, IPR001660, IPR001426, IPR001245, IPR001090	FN3_sf, EphA3_rcpt_lig-bd, Eph_TM, Tyr_kinase_cat_dom, Protein_kinase_ATP_BS, Tyr_kinase_ephrin_rcpt, Ig-like_fold, SAM/pointed_sf, Tyr-kin_ephrin_A/B_rcpt-like, Kinase-like_dom_sf, Growth_fac_rcpt_cys_sf, Galactose-bd-like_sf, Tyr_kinase_AS, FN3_dom, SAM, Tyr_kinase_rcpt_V_CS, Ser-Thr/Tyr_kinase_cat_dom, Ephrin_rcpt_lig-bd_dom	FALSE	FALSE
3	89413141	89413266	EPHA3	ENSG00000044524	ENST00000336596	ENSE00000774383	89413141	89413266	10	1	1		TRUE				IPR036116, IPR034266, IPR027936, IPR020635, IPR017441, IPR016257, IPR013783, IPR013761, IPR011641, IPR011009, IPR009030, IPR008979, IPR008266, IPR003961, IPR001660, IPR001426, IPR001245, IPR001090	FN3_sf, EphA3_rcpt_lig-bd, Eph_TM, Tyr_kinase_cat_dom, Protein_kinase_ATP_BS, Tyr_kinase_ephrin_rcpt, Ig-like_fold, SAM/pointed_sf, Tyr-kin_ephrin_A/B_rcpt-like, Kinase-like_dom_sf, Growth_fac_rcpt_cys_sf, Galactose-bd-like_sf, Tyr_kinase_AS, FN3_dom, SAM, Tyr_kinase_rcpt_V_CS, Ser-Thr/Tyr_kinase_cat_dom, Ephrin_rcpt_lig-bd_dom	FALSE	FALSE
3	89419205	89419390	EPHA3	ENSG00000044524	ENST00000336596	ENSE00000774387	89419205	89419390	11	1	1		TRUE				IPR036116, IPR034266, IPR027936, IPR020635, IPR017441, IPR016257, IPR013783, IPR013761, IPR011641, IPR011009, IPR009030, IPR008979, IPR008266, IPR003961, IPR001660, IPR001426, IPR001245, IPR001090	FN3_sf, EphA3_rcpt_lig-bd, Eph_TM, Tyr_kinase_cat_dom, Protein_kinase_ATP_BS, Tyr_kinase_ephrin_rcpt, Ig-like_fold, SAM/pointed_sf, Tyr-kin_ephrin_A/B_rcpt-like, Kinase-like_dom_sf, Growth_fac_rcpt_cys_sf, Galactose-bd-like_sf, Tyr_kinase_AS, FN3_dom, SAM, Tyr_kinase_rcpt_V_CS, Ser-Thr/Tyr_kinase_cat_dom, Ephrin_rcpt_lig-bd_dom	FALSE	FALSE
3	89429106	89429167	EPHA3	ENSG00000044524	ENST00000336596	ENSE00000774392	89429106	89429167	12	1	0						IPR036116, IPR034266, IPR027936, IPR020635, IPR017441, IPR016257, IPR013783, IPR013761, IPR011641, IPR011009, IPR009030, IPR008979, IPR008266, IPR003961, IPR001660, IPR001426, IPR001245, IPR001090	FN3_sf, EphA3_rcpt_lig-bd, Eph_TM, Tyr_kinase_cat_dom, Protein_kinase_ATP_BS, Tyr_kinase_ephrin_rcpt, Ig-like_fold, SAM/pointed_sf, Tyr-kin_ephrin_A/B_rcpt-like, Kinase-like_dom_sf, Growth_fac_rcpt_cys_sf, Galactose-bd-like_sf, Tyr_kinase_AS, FN3_dom, SAM, Tyr_kinase_rcpt_V_CS, Ser-Thr/Tyr_kinase_cat_dom, Ephrin_rcpt_lig-bd_dom	FALSE	FALSE
3	89431150	89431359	EPHA3	ENSG00000044524	ENST00000336596	ENSE00000774396	89431150	89431359	13	0	0	TRUE					IPR036116, IPR034266, IPR027936, IPR020635, IPR017441, IPR016257, IPR013783, IPR013761, IPR011641, IPR011009, IPR009030, IPR008979, IPR008266, IPR003961, IPR001660, IPR001426, IPR001245, IPR001090	FN3_sf, EphA3_rcpt_lig-bd, Eph_TM, Tyr_kinase_cat_dom, Protein_kinase_ATP_BS, Tyr_kinase_ephrin_rcpt, Ig-like_fold, SAM/pointed_sf, Tyr-kin_ephrin_A/B_rcpt-like, Kinase-like_dom_sf, Growth_fac_rcpt_cys_sf, Galactose-bd-like_sf, Tyr_kinase_AS, FN3_dom, SAM, Tyr_kinase_rcpt_V_CS, Ser-Thr/Tyr_kinase_cat_dom, Ephrin_rcpt_lig-bd_dom	FALSE	FALSE
3	89449225	89449374	EPHA3	ENSG00000044524	ENST00000336596	ENSE00002376868	89449225	89449374	14	0	0	TRUE					IPR036116, IPR034266, IPR027936, IPR020635, IPR017441, IPR016257, IPR013783, IPR013761, IPR011641, IPR011009, IPR009030, IPR008979, IPR008266, IPR003961, IPR001660, IPR001426, IPR001245, IPR001090	FN3_sf, EphA3_rcpt_lig-bd, Eph_TM, Tyr_kinase_cat_dom, Protein_kinase_ATP_BS, Tyr_kinase_ephrin_rcpt, Ig-like_fold, SAM/pointed_sf, Tyr-kin_ephrin_A/B_rcpt-like, Kinase-like_dom_sf, Growth_fac_rcpt_cys_sf, Galactose-bd-like_sf, Tyr_kinase_AS, FN3_dom, SAM, Tyr_kinase_rcpt_V_CS, Ser-Thr/Tyr_kinase_cat_dom, Ephrin_rcpt_lig-bd_dom	FALSE	FALSE
3	89450177	89450370	EPHA3	ENSG00000044524	ENST00000336596	ENSE00001142474	89450177	89450370	15	0	2						IPR036116, IPR034266, IPR027936, IPR020635, IPR017441, IPR016257, IPR013783, IPR013761, IPR011641, IPR011009, IPR009030, IPR008979, IPR008266, IPR003961, IPR001660, IPR001426, IPR001245, IPR001090	FN3_sf, EphA3_rcpt_lig-bd, Eph_TM, Tyr_kinase_cat_dom, Protein_kinase_ATP_BS, Tyr_kinase_ephrin_rcpt, Ig-like_fold, SAM/pointed_sf, Tyr-kin_ephrin_A/B_rcpt-like, Kinase-like_dom_sf, Growth_fac_rcpt_cys_sf, Galactose-bd-like_sf, Tyr_kinase_AS, FN3_dom, SAM, Tyr_kinase_rcpt_V_CS, Ser-Thr/Tyr_kinase_cat_dom, Ephrin_rcpt_lig-bd_dom	FALSE	FALSE
3	89472464	89472619	EPHA3	ENSG00000044524	ENST00000336596	ENSE00001142467	89472464	89472619	16	2	2			TRUE			IPR036116, IPR034266, IPR027936, IPR020635, IPR017441, IPR016257, IPR013783, IPR013761, IPR011641, IPR011009, IPR009030, IPR008979, IPR008266, IPR003961, IPR001660, IPR001426, IPR001245, IPR001090	FN3_sf, EphA3_rcpt_lig-bd, Eph_TM, Tyr_kinase_cat_dom, Protein_kinase_ATP_BS, Tyr_kinase_ephrin_rcpt, Ig-like_fold, SAM/pointed_sf, Tyr-kin_ephrin_A/B_rcpt-like, Kinase-like_dom_sf, Growth_fac_rcpt_cys_sf, Galactose-bd-like_sf, Tyr_kinase_AS, FN3_dom, SAM, Tyr_kinase_rcpt_V_CS, Ser-Thr/Tyr_kinase_cat_dom, Ephrin_rcpt_lig-bd_dom	FALSE	FALSE
3	89479397	89479502	EPHA3	ENSG00000044524	ENST00000336596	ENSE00001353258	89479397	89482134	17	2	-1						IPR036116, IPR034266, IPR027936, IPR020635, IPR017441, IPR016257, IPR013783, IPR013761, IPR011641, IPR011009, IPR009030, IPR008979, IPR008266, IPR003961, IPR001660, IPR001426, IPR001245, IPR001090	FN3_sf, EphA3_rcpt_lig-bd, Eph_TM, Tyr_kinase_cat_dom, Protein_kinase_ATP_BS, Tyr_kinase_ephrin_rcpt, Ig-like_fold, SAM/pointed_sf, Tyr-kin_ephrin_A/B_rcpt-like, Kinase-like_dom_sf, Growth_fac_rcpt_cys_sf, Galactose-bd-like_sf, Tyr_kinase_AS, FN3_dom, SAM, Tyr_kinase_rcpt_V_CS, Ser-Thr/Tyr_kinase_cat_dom, Ephrin_rcpt_lig-bd_dom	FALSE	FALSE
3	89107749	89107836	EPHA3	ENSG00000044524	ENST00000452448	ENSE00001902075	89107662	89107836	1	-1	1						IPR036116, IPR034266, IPR013783, IPR011641, IPR009030, IPR008979, IPR003961, IPR001426	FN3_sf, EphA3_rcpt_lig-bd, Ig-like_fold, Tyr-kin_ephrin_A/B_rcpt-like, Growth_fac_rcpt_cys_sf, Galactose-bd-like_sf, FN3_dom, Tyr_kinase_rcpt_V_CS	FALSE	FALSE
3	89399318	89399506	EPHA3	ENSG00000044524	ENST00000452448	ENSE00001705823	89399318	89400345	7	0	-1						IPR036116, IPR034266, IPR013783, IPR011641, IPR009030, IPR008979, IPR003961, IPR001426	FN3_sf, EphA3_rcpt_lig-bd, Ig-like_fold, Tyr-kin_ephrin_A/B_rcpt-like, Growth_fac_rcpt_cys_sf, Galactose-bd-like_sf, FN3_dom, Tyr_kinase_rcpt_V_CS	FALSE	FALSE
3	89107749	89107836	EPHA3	ENSG00000044524	ENST00000494014	ENSE00001941736	89107676	89107836	1	-1	1						IPR036116, IPR034266, IPR027936, IPR020635, IPR017441, IPR016257, IPR013783, IPR011641, IPR011009, IPR009030, IPR008979, IPR008266, IPR003961, IPR001426, IPR001245, IPR001090	FN3_sf, EphA3_rcpt_lig-bd, Eph_TM, Tyr_kinase_cat_dom, Protein_kinase_ATP_BS, Tyr_kinase_ephrin_rcpt, Ig-like_fold, Tyr-kin_ephrin_A/B_rcpt-like, Kinase-like_dom_sf, Growth_fac_rcpt_cys_sf, Galactose-bd-like_sf, Tyr_kinase_AS, FN3_dom, Tyr_kinase_rcpt_V_CS, Ser-Thr/Tyr_kinase_cat_dom, Ephrin_rcpt_lig-bd_dom	FALSE	FALSE
3	89472464	89472522	EPHA3	ENSG00000044524	ENST00000494014	ENSE00001861858	89472464	89472522	16	2	1						IPR036116, IPR034266, IPR027936, IPR020635, IPR017441, IPR016257, IPR013783, IPR011641, IPR011009, IPR009030, IPR008979, IPR008266, IPR003961, IPR001426, IPR001245, IPR001090	FN3_sf, EphA3_rcpt_lig-bd, Eph_TM, Tyr_kinase_cat_dom, Protein_kinase_ATP_BS, Tyr_kinase_ephrin_rcpt, Ig-like_fold, Tyr-kin_ephrin_A/B_rcpt-like, Kinase-like_dom_sf, Growth_fac_rcpt_cys_sf, Galactose-bd-like_sf, Tyr_kinase_AS, FN3_dom, Tyr_kinase_rcpt_V_CS, Ser-Thr/Tyr_kinase_cat_dom, Ephrin_rcpt_lig-bd_dom	FALSE	FALSE
3	89479397	89479404	EPHA3	ENSG00000044524	ENST00000494014	ENSE00001844045	89479397	89479659	17	1	-1						IPR036116, IPR034266, IPR027936, IPR020635, IPR017441, IPR016257, IPR013783, IPR011641, IPR011009, IPR009030, IPR008979, IPR008266, IPR003961, IPR001426, IPR001245, IPR001090	FN3_sf, EphA3_rcpt_lig-bd, Eph_TM, Tyr_kinase_cat_dom, Protein_kinase_ATP_BS, Tyr_kinase_ephrin_rcpt, Ig-like_fold, Tyr-kin_ephrin_A/B_rcpt-like, Kinase-like_dom_sf, Growth_fac_rcpt_cys_sf, Galactose-bd-like_sf, Tyr_kinase_AS, FN3_dom, Tyr_kinase_rcpt_V_CS, Ser-Thr/Tyr_kinase_cat_dom, Ephrin_rcpt_lig-bd_dom	FALSE	FALSE
3	149221647	149221792	CP	ENSG00000047457	ENST00000264613	ENSE00001008197	149221647	149221829	1	-1	2						IPR033138, IPR027150, IPR011707, IPR011706, IPR008972, IPR002355	Cu_oxidase_CS, CP, Cu-oxidase_3, Cu-oxidase_2, Cupredoxin, Cu_oxidase_Cu_BS	FALSE	FALSE
3	149212451	149212698	CP	ENSG00000047457	ENST00000264613	ENSE00003508771	149212451	149212698	2	2	1
3	149210167	149210379	CP	ENSG00000047457	ENST00000264613	ENSE00003567271	149210167	149210379	3	1	1		TRUE
3	149209211	149209384	CP	ENSG00000047457	ENST00000264613	ENSE00003573642	149209211	149209384	4	1	1		TRUE
3	149207363	149207617	CP	ENSG00000047457	ENST00000264613	ENSE00003646391	149207363	149207617	5	1	1		TRUE
3	149206168	149206339	CP	ENSG00000047457	ENST00000264613	ENSE00003639931	149206168	149206339	6	1	2
3	149202102	149202241	CP	ENSG00000047457	ENST00000264613	ENSE00003467839	149202102	149202241	7	2	1
3	149199712	149199864	CP	ENSG00000047457	ENST00000264613	ENSE00003585505	149199712	149199864	8	1	1		TRUE
3	149198367	149198578	CP	ENSG00000047457	ENST00000264613	ENSE00003470933	149198367	149198578	9	1	0
3	149188052	149188202	CP	ENSG00000047457	ENST00000264613	ENSE00003635687	149188052	149188202	10	0	1
3	149186520	149186732	CP	ENSG00000047457	ENST00000264613	ENSE00003594625	149186520	149186732	11	1	1		TRUE				IPR033138, IPR027150, IPR011707, IPR011706, IPR008972, IPR002355	Cu_oxidase_CS, CP, Cu-oxidase_3, Cu-oxidase_2, Cupredoxin, Cu_oxidase_Cu_BS	FALSE	FALSE
3	149185239	149185446	CP	ENSG00000047457	ENST00000264613	ENSE00003667758	149185239	149185446	12	1	2
3	149183466	149183605	CP	ENSG00000047457	ENST00000264613	ENSE00003692951	149183466	149183605	13	2	1
3	149182005	149182133	CP	ENSG00000047457	ENST00000264613	ENSE00003530045	149182005	149182133	14	1	1		TRUE
3	149179556	149179662	CP	ENSG00000047457	ENST00000264613	ENSE00003463548	149179556	149179662	15	1	0
3	149178415	149178631	CP	ENSG00000047457	ENST00000264613	ENSE00003657393	149178415	149178631	16	0	1
3	149177840	149177979	CP	ENSG00000047457	ENST00000264613	ENSE00003463270	149177840	149177979	17	1	0
3	149176250	149176412	CP	ENSG00000047457	ENST00000264613	ENSE00001245656	149176250	149176412	18	0	1						IPR033138, IPR027150, IPR011706, IPR008972	Cu_oxidase_CS, CP, Cu-oxidase_2, Cupredoxin	FALSE	FALSE
3	149173714	149173730	CP	ENSG00000047457	ENST00000264613	ENSE00003486135	149172497	149173730	19	1	-1						IPR033138, IPR027150, IPR011707, IPR011706, IPR008972, IPR002355	Cu_oxidase_CS, CP, Cu-oxidase_3, Cu-oxidase_2, Cupredoxin, Cu_oxidase_Cu_BS	FALSE	FALSE
3	149221647	149221792	CP	ENSG00000047457	ENST00000455472	ENSE00002063570	149221647	149221827	1	-1	2
3	149217866	149217985	CP	ENSG00000047457	ENST00000455472	ENSE00001741733	149217866	149217985	2	2	2						IPR027150, IPR011707	CP, Cu-oxidase_3	FALSE	FALSE
3	149210358	149210379	CP	ENSG00000047457	ENST00000455472	ENSE00001868674	149210358	149210379	4	1	2						IPR027150, IPR011707	CP, Cu-oxidase_3	FALSE	FALSE
3	149179556	149179621	CP	ENSG00000047457	ENST00000479771	ENSE00001946158	149179556	149179621	1	0	0						IPR033138, IPR027150, IPR011706, IPR008972	Cu_oxidase_CS, CP, Cu-oxidase_2, Cupredoxin	FALSE	FALSE
3	149165959	149166050	CP	ENSG00000047457	ENST00000479771	ENSE00003538215	149165946	149166050	5	1	-1						IPR033138, IPR027150, IPR011706, IPR008972	Cu_oxidase_CS, CP, Cu-oxidase_2, Cupredoxin	FALSE	FALSE
3			CP	ENSG00000047457	ENST00000479771	ENSE00001934347	149162417	149162875	6	-1	-1						IPR033138, IPR027150, IPR011706, IPR008972	Cu_oxidase_CS, CP, Cu-oxidase_2, Cupredoxin	FALSE	FALSE
3	149166015	149166050	CP	ENSG00000047457	ENST00000481169	ENSE00003480045	149165946	149166050	17	0	-1
3			CP	ENSG00000047457	ENST00000481169	ENSE00001944236	149162410	149162875	18	-1	-1
3	149209211	149209340	CP	ENSG00000047457	ENST00000494544	ENSE00001930393	149209211	149209340	1	0	1						IPR033138, IPR027150, IPR011707, IPR011706, IPR008972, IPR002355	Cu_oxidase_CS, CP, Cu-oxidase_3, Cu-oxidase_2, Cupredoxin, Cu_oxidase_Cu_BS	FALSE	FALSE
3	149176238	149176412	CP	ENSG00000047457	ENST00000494544	ENSE00001932614	149176238	149176412	15	0	1						IPR033138, IPR027150, IPR011707, IPR011706, IPR008972, IPR002355	Cu_oxidase_CS, CP, Cu-oxidase_3, Cu-oxidase_2, Cupredoxin, Cu_oxidase_Cu_BS	FALSE	FALSE
3	149173714	149173730	CP	ENSG00000047457	ENST00000494544	ENSE00001811252	149173467	149173730	16	1	-1						IPR033138, IPR027150, IPR011707, IPR011706, IPR008972, IPR002355	Cu_oxidase_CS, CP, Cu-oxidase_3, Cu-oxidase_2, Cupredoxin, Cu_oxidase_Cu_BS	FALSE	FALSE
3	47891024	47891336	MAP4	ENSG00000047849	ENST00000335271	ENSE00001649776	47891024	47891336	1	0	1						IPR027324	MAP2/MAP4/Tau	FALSE	FALSE
3	47877417	47877523	MAP4	ENSG00000047849	ENST00000335271	ENSE00003512996	47877417	47877523	2	1	0						IPR027324	MAP2/MAP4/Tau	FALSE	FALSE
3	47871917	47872100	MAP4	ENSG00000047849	ENST00000335271	ENSE00003657589	47871917	47872100	3	0	1						IPR027324	MAP2/MAP4/Tau	FALSE	FALSE
3	47871227	47871286	MAP4	ENSG00000047849	ENST00000335271	ENSE00003627763	47871227	47871286	4	1	1		TRUE				IPR027324	MAP2/MAP4/Tau	FALSE	FALSE
3	47870813	47871105	MAP4	ENSG00000047849	ENST00000335271	ENSE00001338200	47870813	47871105	5	1	0						IPR027324	MAP2/MAP4/Tau	FALSE	FALSE
3	47867246	47867338	MAP4	ENSG00000047849	ENST00000335271	ENSE00000902985	47867246	47867338	6	0	0	TRUE					IPR027324	MAP2/MAP4/Tau	FALSE	FALSE
3	47857431	47857512	MAP4	ENSG00000047849	ENST00000335271	ENSE00001172258	47857431	47857512	7	0	1						IPR027324	MAP2/MAP4/Tau	FALSE	FALSE
3	47855248	47855360	MAP4	ENSG00000047849	ENST00000335271	ENSE00001172167	47855248	47855360	8	1	0						IPR027324	MAP2/MAP4/Tau	FALSE	FALSE
3	47852792	47852938	MAP4	ENSG00000047849	ENST00000335271	ENSE00001702675	47852620	47852938	9	0	-1						IPR027324	MAP2/MAP4/Tau	FALSE	FALSE
3			MAP4	ENSG00000047849	ENST00000360240	ENSE00001943663	48088773	48089272	1	-1	-1				TRUE		IPR027324	MAP2/MAP4/Tau	FALSE	FALSE
3	47998638	47998860	MAP4	ENSG00000047849	ENST00000360240	ENSE00001434372	47998638	47998879	2	-1	1						IPR027324	MAP2/MAP4/Tau	FALSE	FALSE
3	47977865	47977933	MAP4	ENSG00000047849	ENST00000360240	ENSE00001241639	47977865	47977933	3	1	1		TRUE				IPR027324	MAP2/MAP4/Tau	FALSE	FALSE
3	47928228	47928350	MAP4	ENSG00000047849	ENST00000360240	ENSE00001758869	47928228	47928350	4	1	1		TRUE				IPR027324	MAP2/MAP4/Tau	FALSE	FALSE
3	47921765	47921878	MAP4	ENSG00000047849	ENST00000360240	ENSE00003550764	47921765	47921878	5	1	1		TRUE				IPR027324	MAP2/MAP4/Tau	FALSE	FALSE
3	47918719	47918841	MAP4	ENSG00000047849	ENST00000360240	ENSE00001670142	47918719	47918841	6	1	1		TRUE				IPR027324	MAP2/MAP4/Tau	FALSE	FALSE
3	47915951	47917174	MAP4	ENSG00000047849	ENST00000360240	ENSE00001663893	47915951	47917174	7	1	1		TRUE				IPR027324	MAP2/MAP4/Tau	FALSE	FALSE
3	47914817	47914939	MAP4	ENSG00000047849	ENST00000360240	ENSE00001791274	47914817	47914939	8	1	1						IPR027324	MAP2/MAP4/Tau	FALSE	FALSE
3	47875685	47875900	MAP4	ENSG00000047849	ENST00000360240	ENSE00001338202	47875685	47875900	10	0	0						IPR027324	MAP2/MAP4/Tau	FALSE	FALSE
3	47869214	47869327	MAP4	ENSG00000047849	ENST00000360240	ENSE00001338194	47869214	47869327	14	0	0	TRUE					IPR027324	MAP2/MAP4/Tau	FALSE	FALSE
3	47853163	47853352	MAP4	ENSG00000047849	ENST00000360240	ENSE00001380081	47853163	47853352	18	0	1						IPR027324	MAP2/MAP4/Tau	FALSE	FALSE
3	47853032	47853039	MAP4	ENSG00000047849	ENST00000360240	ENSE00001946162	47851868	47853039	19	1	-1						IPR027324	MAP2/MAP4/Tau	FALSE	FALSE
3	47909038	47910388	MAP4	ENSG00000047849	ENST00000383736	ENSE00001314499	47909038	47910388	1	0	1
3	47870858	47871105	MAP4	ENSG00000047849	ENST00000383736	ENSE00001498370	47870858	47871105	6	1	0
3	47869212	47869327	MAP4	ENSG00000047849	ENST00000383736	ENSE00001619396	47869212	47869327	7	0	2
3			MAP4	ENSG00000047849	ENST00000395734	ENSE00001944324	48088773	48088839	1	-1	-1						IPR027324	MAP2/MAP4/Tau	FALSE	FALSE
3	47852792	47852938	MAP4	ENSG00000047849	ENST00000395734	ENSE00001725091	47850696	47852938	18	0	-1						IPR027324	MAP2/MAP4/Tau	FALSE	FALSE
3	47891024	47892491	MAP4	ENSG00000047849	ENST00000420772	ENSE00002065730	47891024	47892835	1	-1	1						IPR027324	MAP2/MAP4/Tau	FALSE	FALSE
3	47852792	47852938	MAP4	ENSG00000047849	ENST00000420772	ENSE00001783907	47852145	47852938	8	0	-1						IPR027324	MAP2/MAP4/Tau	FALSE	FALSE
3			MAP4	ENSG00000047849	ENST00000423088	ENSE00003782309	48088773	48088801	1	-1	-1
3	47916862	47917174	MAP4	ENSG00000047849	ENST00000423088	ENSE00001688571	47916862	47917174	6	1	2
3			MAP4	ENSG00000047849	ENST00000426837	ENSE00001704858	48088773	48088841	1	-1	-1						IPR027324	MAP2/MAP4/Tau	FALSE	FALSE
3	47987383	47987433	MAP4	ENSG00000047849	ENST00000426837	ENSE00001760580	47987383	47987433	3	1	1						IPR027324	MAP2/MAP4/Tau	FALSE	FALSE
3	47909038	47912421	MAP4	ENSG00000047849	ENST00000426837	ENSE00001723907	47909038	47912421	10	1	1		TRUE				IPR027324	MAP2/MAP4/Tau	FALSE	FALSE
3	47853032	47853039	MAP4	ENSG00000047849	ENST00000426837	ENSE00001522651	47851094	47853039	21	1	-1						IPR027324	MAP2/MAP4/Tau	FALSE	FALSE
3	47909038	47909267	MAP4	ENSG00000047849	ENST00000429422	ENSE00001642032	47909038	47909267	1	2	1						IPR027324	MAP2/MAP4/Tau	FALSE	FALSE
3	47852934	47852938	MAP4	ENSG00000047849	ENST00000429422	ENSE00001656843	47850690	47852938	10	1	-1						IPR027324	MAP2/MAP4/Tau	FALSE	FALSE
3			MAP4	ENSG00000047849	ENST00000434267	ENSE00001759947	48016334	48016412	1	-1	-1
3	47975458	47975465	MAP4	ENSG00000047849	ENST00000434267	ENSE00001640024	47973084	47975465	4	1	-1
3			MAP4	ENSG00000047849	ENST00000439356	ENSE00001748237	48088773	48088824	1	-1	-1
3	47975458	47975465	MAP4	ENSG00000047849	ENST00000439356	ENSE00001800187	47973086	47975465	4	1	-1
3			MAP4	ENSG00000047849	ENST00000468075	ENSE00001892227	48088964	48089203	1	-1	-1
3	47977929	47977933	MAP4	ENSG00000047849	ENST00000468075	ENSE00003778140	47977929	47977933	3	1	0
3			MAP4	ENSG00000047849	ENST00000633710	ENSE00003776726	48016334	48016420	1	-1	-1
3			MAP4	ENSG00000047849	ENST00000633710	ENSE00003776796	48013475	48013517	2	-1	-1
3	47928273	47928350	MAP4	ENSG00000047849	ENST00000633710	ENSE00003782717	47928273	47928350	6	1	1
3	121545715	121545877	POLQ	ENSG00000051341	ENST00000264233	ENSE00001235367	121545715	121545988	1	-1	1						IPR043502, IPR036397, IPR027417, IPR019760, IPR014001, IPR012337, IPR011545, IPR002298, IPR001650	DNA/RNA_pol_sf, RNaseH_sf, P-loop_NTPase, DNA-dir_DNA_pol_A_CS, Helicase_ATP-bd, RNaseH-like_sf, DEAD/DEAH_box_helicase_dom, DNA_polymerase_A, Helicase_C	FALSE	FALSE
3	121544727	121544906	POLQ	ENSG00000051341	ENST00000264233	ENSE00001235361	121544727	121544906	2	1	1		TRUE				IPR043502, IPR036397, IPR027417, IPR019760, IPR014001, IPR012337, IPR011545, IPR002298, IPR001650	DNA/RNA_pol_sf, RNaseH_sf, P-loop_NTPase, DNA-dir_DNA_pol_A_CS, Helicase_ATP-bd, RNaseH-like_sf, DEAD/DEAH_box_helicase_dom, DNA_polymerase_A, Helicase_C	FALSE	FALSE
3	121541349	121541479	POLQ	ENSG00000051341	ENST00000264233	ENSE00001235355	121541349	121541479	3	1	0						IPR043502, IPR036397, IPR027417, IPR019760, IPR014001, IPR012337, IPR011545, IPR002298, IPR001650	DNA/RNA_pol_sf, RNaseH_sf, P-loop_NTPase, DNA-dir_DNA_pol_A_CS, Helicase_ATP-bd, RNaseH-like_sf, DEAD/DEAH_box_helicase_dom, DNA_polymerase_A, Helicase_C	FALSE	FALSE
3	121539433	121539589	POLQ	ENSG00000051341	ENST00000264233	ENSE00001235348	121539433	121539589	4	0	1						IPR043502, IPR036397, IPR027417, IPR019760, IPR014001, IPR012337, IPR011545, IPR002298, IPR001650	DNA/RNA_pol_sf, RNaseH_sf, P-loop_NTPase, DNA-dir_DNA_pol_A_CS, Helicase_ATP-bd, RNaseH-like_sf, DEAD/DEAH_box_helicase_dom, DNA_polymerase_A, Helicase_C	FALSE	FALSE
3	121537100	121537208	POLQ	ENSG00000051341	ENST00000264233	ENSE00001235341	121537100	121537208	5	1	2						IPR043502, IPR036397, IPR027417, IPR019760, IPR014001, IPR012337, IPR011545, IPR002298, IPR001650	DNA/RNA_pol_sf, RNaseH_sf, P-loop_NTPase, DNA-dir_DNA_pol_A_CS, Helicase_ATP-bd, RNaseH-like_sf, DEAD/DEAH_box_helicase_dom, DNA_polymerase_A, Helicase_C	FALSE	FALSE
3	121532990	121533209	POLQ	ENSG00000051341	ENST00000264233	ENSE00001235330	121532990	121533209	6	2	0						IPR043502, IPR036397, IPR027417, IPR019760, IPR014001, IPR012337, IPR011545, IPR002298, IPR001650	DNA/RNA_pol_sf, RNaseH_sf, P-loop_NTPase, DNA-dir_DNA_pol_A_CS, Helicase_ATP-bd, RNaseH-like_sf, DEAD/DEAH_box_helicase_dom, DNA_polymerase_A, Helicase_C	FALSE	FALSE
3	121529645	121529792	POLQ	ENSG00000051341	ENST00000264233	ENSE00003640944	121529645	121529792	7	0	1						IPR043502, IPR036397, IPR027417, IPR019760, IPR014001, IPR012337, IPR011545, IPR002298, IPR001650	DNA/RNA_pol_sf, RNaseH_sf, P-loop_NTPase, DNA-dir_DNA_pol_A_CS, Helicase_ATP-bd, RNaseH-like_sf, DEAD/DEAH_box_helicase_dom, DNA_polymerase_A, Helicase_C	FALSE	FALSE
3	121522003	121522149	POLQ	ENSG00000051341	ENST00000264233	ENSE00003668918	121522003	121522149	8	1	1		TRUE				IPR043502, IPR036397, IPR027417, IPR019760, IPR014001, IPR012337, IPR011545, IPR002298, IPR001650	DNA/RNA_pol_sf, RNaseH_sf, P-loop_NTPase, DNA-dir_DNA_pol_A_CS, Helicase_ATP-bd, RNaseH-like_sf, DEAD/DEAH_box_helicase_dom, DNA_polymerase_A, Helicase_C	FALSE	FALSE
3	121519871	121520083	POLQ	ENSG00000051341	ENST00000264233	ENSE00001235300	121519871	121520083	9	1	1		TRUE				IPR043502, IPR036397, IPR027417, IPR019760, IPR014001, IPR012337, IPR011545, IPR002298, IPR001650	DNA/RNA_pol_sf, RNaseH_sf, P-loop_NTPase, DNA-dir_DNA_pol_A_CS, Helicase_ATP-bd, RNaseH-like_sf, DEAD/DEAH_box_helicase_dom, DNA_polymerase_A, Helicase_C	FALSE	FALSE
3	121511887	121512029	POLQ	ENSG00000051341	ENST00000264233	ENSE00001149642	121511887	121512029	10	1	0						IPR043502, IPR036397, IPR027417, IPR019760, IPR014001, IPR012337, IPR011545, IPR002298, IPR001650	DNA/RNA_pol_sf, RNaseH_sf, P-loop_NTPase, DNA-dir_DNA_pol_A_CS, Helicase_ATP-bd, RNaseH-like_sf, DEAD/DEAH_box_helicase_dom, DNA_polymerase_A, Helicase_C	FALSE	FALSE
3	121510039	121510243	POLQ	ENSG00000051341	ENST00000264233	ENSE00001235285	121510039	121510243	11	0	1						IPR043502, IPR036397, IPR027417, IPR019760, IPR014001, IPR012337, IPR011545, IPR002298, IPR001650	DNA/RNA_pol_sf, RNaseH_sf, P-loop_NTPase, DNA-dir_DNA_pol_A_CS, Helicase_ATP-bd, RNaseH-like_sf, DEAD/DEAH_box_helicase_dom, DNA_polymerase_A, Helicase_C	FALSE	FALSE
3	121509561	121509703	POLQ	ENSG00000051341	ENST00000264233	ENSE00001078721	121509561	121509703	12	1	0						IPR043502, IPR036397, IPR027417, IPR019760, IPR014001, IPR012337, IPR011545, IPR002298, IPR001650	DNA/RNA_pol_sf, RNaseH_sf, P-loop_NTPase, DNA-dir_DNA_pol_A_CS, Helicase_ATP-bd, RNaseH-like_sf, DEAD/DEAH_box_helicase_dom, DNA_polymerase_A, Helicase_C	FALSE	FALSE
3	121498477	121498670	POLQ	ENSG00000051341	ENST00000264233	ENSE00001078711	121498477	121498670	13	0	2						IPR043502, IPR036397, IPR027417, IPR019760, IPR014001, IPR012337, IPR011545, IPR002298, IPR001650	DNA/RNA_pol_sf, RNaseH_sf, P-loop_NTPase, DNA-dir_DNA_pol_A_CS, Helicase_ATP-bd, RNaseH-like_sf, DEAD/DEAH_box_helicase_dom, DNA_polymerase_A, Helicase_C	FALSE	FALSE
3	121496808	121496932	POLQ	ENSG00000051341	ENST00000264233	ENSE00001078718	121496808	121496932	14	2	1						IPR043502, IPR036397, IPR027417, IPR019760, IPR014001, IPR012337, IPR011545, IPR002298, IPR001650	DNA/RNA_pol_sf, RNaseH_sf, P-loop_NTPase, DNA-dir_DNA_pol_A_CS, Helicase_ATP-bd, RNaseH-like_sf, DEAD/DEAH_box_helicase_dom, DNA_polymerase_A, Helicase_C	FALSE	FALSE
3	121493478	121493721	POLQ	ENSG00000051341	ENST00000264233	ENSE00001078713	121493478	121493721	15	1	2						IPR043502, IPR036397, IPR027417, IPR019760, IPR014001, IPR012337, IPR011545, IPR002298, IPR001650	DNA/RNA_pol_sf, RNaseH_sf, P-loop_NTPase, DNA-dir_DNA_pol_A_CS, Helicase_ATP-bd, RNaseH-like_sf, DEAD/DEAH_box_helicase_dom, DNA_polymerase_A, Helicase_C	FALSE	FALSE
3	121487302	121490408	POLQ	ENSG00000051341	ENST00000264233	ENSE00001078715	121487302	121490408	16	2	1						IPR043502, IPR036397, IPR027417, IPR019760, IPR014001, IPR012337, IPR011545, IPR002298, IPR001650	DNA/RNA_pol_sf, RNaseH_sf, P-loop_NTPase, DNA-dir_DNA_pol_A_CS, Helicase_ATP-bd, RNaseH-like_sf, DEAD/DEAH_box_helicase_dom, DNA_polymerase_A, Helicase_C	FALSE	FALSE
3	121485041	121485184	POLQ	ENSG00000051341	ENST00000264233	ENSE00001078698	121485041	121485184	17	1	1		TRUE				IPR043502, IPR036397, IPR027417, IPR019760, IPR014001, IPR012337, IPR011545, IPR002298, IPR001650	DNA/RNA_pol_sf, RNaseH_sf, P-loop_NTPase, DNA-dir_DNA_pol_A_CS, Helicase_ATP-bd, RNaseH-like_sf, DEAD/DEAH_box_helicase_dom, DNA_polymerase_A, Helicase_C	FALSE	FALSE
3	121483386	121483582	POLQ	ENSG00000051341	ENST00000264233	ENSE00001078722	121483386	121483582	18	1	0						IPR043502, IPR036397, IPR027417, IPR019760, IPR014001, IPR012337, IPR011545, IPR002298, IPR001650	DNA/RNA_pol_sf, RNaseH_sf, P-loop_NTPase, DNA-dir_DNA_pol_A_CS, Helicase_ATP-bd, RNaseH-like_sf, DEAD/DEAH_box_helicase_dom, DNA_polymerase_A, Helicase_C	FALSE	FALSE
3	121481572	121481812	POLQ	ENSG00000051341	ENST00000264233	ENSE00001078710	121481572	121481812	19	0	1						IPR043502, IPR036397, IPR027417, IPR019760, IPR014001, IPR012337, IPR011545, IPR002298, IPR001650	DNA/RNA_pol_sf, RNaseH_sf, P-loop_NTPase, DNA-dir_DNA_pol_A_CS, Helicase_ATP-bd, RNaseH-like_sf, DEAD/DEAH_box_helicase_dom, DNA_polymerase_A, Helicase_C	FALSE	FALSE
3	121476540	121476733	POLQ	ENSG00000051341	ENST00000264233	ENSE00003503491	121476540	121476733	20	1	0						IPR043502, IPR036397, IPR027417, IPR019760, IPR014001, IPR012337, IPR011545, IPR002298, IPR001650	DNA/RNA_pol_sf, RNaseH_sf, P-loop_NTPase, DNA-dir_DNA_pol_A_CS, Helicase_ATP-bd, RNaseH-like_sf, DEAD/DEAH_box_helicase_dom, DNA_polymerase_A, Helicase_C	FALSE	FALSE
3	121473350	121473487	POLQ	ENSG00000051341	ENST00000264233	ENSE00001078706	121473350	121473487	21	0	0	TRUE					IPR043502, IPR036397, IPR027417, IPR019760, IPR014001, IPR012337, IPR011545, IPR002298, IPR001650	DNA/RNA_pol_sf, RNaseH_sf, P-loop_NTPase, DNA-dir_DNA_pol_A_CS, Helicase_ATP-bd, RNaseH-like_sf, DEAD/DEAH_box_helicase_dom, DNA_polymerase_A, Helicase_C	FALSE	FALSE
3	121471990	121472164	POLQ	ENSG00000051341	ENST00000264233	ENSE00001078712	121471990	121472164	22	0	1						IPR043502, IPR036397, IPR027417, IPR019760, IPR014001, IPR012337, IPR011545, IPR002298, IPR001650	DNA/RNA_pol_sf, RNaseH_sf, P-loop_NTPase, DNA-dir_DNA_pol_A_CS, Helicase_ATP-bd, RNaseH-like_sf, DEAD/DEAH_box_helicase_dom, DNA_polymerase_A, Helicase_C	FALSE	FALSE
3	121468305	121468431	POLQ	ENSG00000051341	ENST00000264233	ENSE00003693250	121468305	121468431	23	1	2						IPR043502, IPR036397, IPR027417, IPR019760, IPR014001, IPR012337, IPR011545, IPR002298, IPR001650	DNA/RNA_pol_sf, RNaseH_sf, P-loop_NTPase, DNA-dir_DNA_pol_A_CS, Helicase_ATP-bd, RNaseH-like_sf, DEAD/DEAH_box_helicase_dom, DNA_polymerase_A, Helicase_C	FALSE	FALSE
3	121467519	121467640	POLQ	ENSG00000051341	ENST00000264233	ENSE00003658205	121467519	121467640	24	2	1						IPR043502, IPR036397, IPR027417, IPR019760, IPR014001, IPR012337, IPR011545, IPR002298, IPR001650	DNA/RNA_pol_sf, RNaseH_sf, P-loop_NTPase, DNA-dir_DNA_pol_A_CS, Helicase_ATP-bd, RNaseH-like_sf, DEAD/DEAH_box_helicase_dom, DNA_polymerase_A, Helicase_C	FALSE	FALSE
3	121460050	121460234	POLQ	ENSG00000051341	ENST00000264233	ENSE00001078703	121460050	121460234	25	1	0						IPR043502, IPR036397, IPR027417, IPR019760, IPR014001, IPR012337, IPR011545, IPR002298, IPR001650	DNA/RNA_pol_sf, RNaseH_sf, P-loop_NTPase, DNA-dir_DNA_pol_A_CS, Helicase_ATP-bd, RNaseH-like_sf, DEAD/DEAH_box_helicase_dom, DNA_polymerase_A, Helicase_C	FALSE	FALSE
3	121449315	121449426	POLQ	ENSG00000051341	ENST00000264233	ENSE00003529215	121449315	121449426	26	0	1						IPR043502, IPR036397, IPR027417, IPR019760, IPR014001, IPR012337, IPR011545, IPR002298, IPR001650	DNA/RNA_pol_sf, RNaseH_sf, P-loop_NTPase, DNA-dir_DNA_pol_A_CS, Helicase_ATP-bd, RNaseH-like_sf, DEAD/DEAH_box_helicase_dom, DNA_polymerase_A, Helicase_C	FALSE	FALSE
3	121439992	121440116	POLQ	ENSG00000051341	ENST00000264233	ENSE00001012327	121439992	121440116	27	1	0						IPR043502, IPR036397, IPR027417, IPR019760, IPR014001, IPR012337, IPR011545, IPR002298, IPR001650	DNA/RNA_pol_sf, RNaseH_sf, P-loop_NTPase, DNA-dir_DNA_pol_A_CS, Helicase_ATP-bd, RNaseH-like_sf, DEAD/DEAH_box_helicase_dom, DNA_polymerase_A, Helicase_C	FALSE	FALSE
3	121436122	121436275	POLQ	ENSG00000051341	ENST00000264233	ENSE00001012319	121436122	121436275	28	0	1						IPR043502, IPR036397, IPR027417, IPR019760, IPR014001, IPR012337, IPR011545, IPR002298, IPR001650	DNA/RNA_pol_sf, RNaseH_sf, P-loop_NTPase, DNA-dir_DNA_pol_A_CS, Helicase_ATP-bd, RNaseH-like_sf, DEAD/DEAH_box_helicase_dom, DNA_polymerase_A, Helicase_C	FALSE	FALSE
3	121432918	121433033	POLQ	ENSG00000051341	ENST00000264233	ENSE00001012336	121432918	121433033	29	1	0						IPR043502, IPR036397, IPR027417, IPR019760, IPR014001, IPR012337, IPR011545, IPR002298, IPR001650	DNA/RNA_pol_sf, RNaseH_sf, P-loop_NTPase, DNA-dir_DNA_pol_A_CS, Helicase_ATP-bd, RNaseH-like_sf, DEAD/DEAH_box_helicase_dom, DNA_polymerase_A, Helicase_C	FALSE	FALSE
3	121432304	121432417	POLQ	ENSG00000051341	ENST00000264233	ENSE00001858247	121431431	121432417	30	0	-1						IPR043502, IPR036397, IPR027417, IPR019760, IPR014001, IPR012337, IPR011545, IPR002298, IPR001650	DNA/RNA_pol_sf, RNaseH_sf, P-loop_NTPase, DNA-dir_DNA_pol_A_CS, Helicase_ATP-bd, RNaseH-like_sf, DEAD/DEAH_box_helicase_dom, DNA_polymerase_A, Helicase_C	FALSE	FALSE
3	121546351	121546641	POLQ	ENSG00000051341	ENST00000621776	ENSE00003747026	121546351	121546641	1	0	0						IPR043502, IPR036397, IPR027417, IPR019760, IPR014001, IPR012337, IPR011545, IPR002298, IPR001650	DNA/RNA_pol_sf, RNaseH_sf, P-loop_NTPase, DNA-dir_DNA_pol_A_CS, Helicase_ATP-bd, RNaseH-like_sf, DEAD/DEAH_box_helicase_dom, DNA_polymerase_A, Helicase_C	FALSE	FALSE
3	121545715	121545985	POLQ	ENSG00000051341	ENST00000621776	ENSE00003729656	121545715	121545985	2	0	1						IPR043502, IPR036397, IPR027417, IPR019760, IPR014001, IPR012337, IPR011545, IPR002298, IPR001650	DNA/RNA_pol_sf, RNaseH_sf, P-loop_NTPase, DNA-dir_DNA_pol_A_CS, Helicase_ATP-bd, RNaseH-like_sf, DEAD/DEAH_box_helicase_dom, DNA_polymerase_A, Helicase_C	FALSE	FALSE
3	121529641	121529792	POLQ	ENSG00000051341	ENST00000621776	ENSE00003725598	121529641	121529792	8	0	2						IPR043502, IPR036397, IPR027417, IPR019760, IPR014001, IPR012337, IPR011545, IPR002298, IPR001650	DNA/RNA_pol_sf, RNaseH_sf, P-loop_NTPase, DNA-dir_DNA_pol_A_CS, Helicase_ATP-bd, RNaseH-like_sf, DEAD/DEAH_box_helicase_dom, DNA_polymerase_A, Helicase_C	FALSE	FALSE
3	121522003	121522151	POLQ	ENSG00000051341	ENST00000621776	ENSE00003752621	121522003	121522151	9	2	1						IPR043502, IPR036397, IPR027417, IPR019760, IPR014001, IPR012337, IPR011545, IPR002298, IPR001650	DNA/RNA_pol_sf, RNaseH_sf, P-loop_NTPase, DNA-dir_DNA_pol_A_CS, Helicase_ATP-bd, RNaseH-like_sf, DEAD/DEAH_box_helicase_dom, DNA_polymerase_A, Helicase_C	FALSE	FALSE
3	121432304	121432417	POLQ	ENSG00000051341	ENST00000621776	ENSE00003724799	121431427	121432417	31	0	-1						IPR043502, IPR036397, IPR027417, IPR019760, IPR014001, IPR012337, IPR011545, IPR002298, IPR001650	DNA/RNA_pol_sf, RNaseH_sf, P-loop_NTPase, DNA-dir_DNA_pol_A_CS, Helicase_ATP-bd, RNaseH-like_sf, DEAD/DEAH_box_helicase_dom, DNA_polymerase_A, Helicase_C	FALSE	FALSE
3	138759173	138759343	PIK3CB	ENSG00000051382	ENST00000289153	ENSE00001823426	138759173	138759359	1	-1	0						IPR042236, IPR037702, IPR036940, IPR035892, IPR029071, IPR018936, IPR016024, IPR015433, IPR011009, IPR003113, IPR002420, IPR001263, IPR000403	PI3K_accessory_sf, PI3Kbeta_dom, PI3/4_kinase_cat_sf, C2_domain_sf, Ubiquitin-like_domsf, PI3/4_kinase_CS, ARM-type_fold, PI_Kinase, Kinase-like_dom_sf, PI3K_adapt-bd_dom, PI3K_C2_dom, PI3K_accessory_dom, PI3/4_kinase_cat_dom	FALSE	FALSE
3	138755754	138755979	PIK3CB	ENSG00000051382	ENST00000289153	ENSE00000778970	138755754	138755979	2	0	1						IPR042236, IPR037702, IPR036940, IPR035892, IPR029071, IPR018936, IPR016024, IPR015433, IPR011009, IPR003113, IPR002420, IPR001263, IPR000403	PI3K_accessory_sf, PI3Kbeta_dom, PI3/4_kinase_cat_sf, C2_domain_sf, Ubiquitin-like_domsf, PI3/4_kinase_CS, ARM-type_fold, PI_Kinase, Kinase-like_dom_sf, PI3K_adapt-bd_dom, PI3K_C2_dom, PI3K_accessory_dom, PI3/4_kinase_cat_dom	FALSE	FALSE
3	138742558	138742781	PIK3CB	ENSG00000051382	ENST00000289153	ENSE00001206219	138742558	138742781	3	1	0						IPR042236, IPR037702, IPR036940, IPR035892, IPR029071, IPR018936, IPR016024, IPR015433, IPR011009, IPR003113, IPR002420, IPR001263, IPR000403	PI3K_accessory_sf, PI3Kbeta_dom, PI3/4_kinase_cat_sf, C2_domain_sf, Ubiquitin-like_domsf, PI3/4_kinase_CS, ARM-type_fold, PI_Kinase, Kinase-like_dom_sf, PI3K_adapt-bd_dom, PI3K_C2_dom, PI3K_accessory_dom, PI3/4_kinase_cat_dom	FALSE	FALSE
3	138737707	138737886	PIK3CB	ENSG00000051382	ENST00000289153	ENSE00003691764	138737707	138737886	4	0	0	TRUE					IPR042236, IPR037702, IPR036940, IPR035892, IPR029071, IPR018936, IPR016024, IPR015433, IPR011009, IPR003113, IPR002420, IPR001263, IPR000403	PI3K_accessory_sf, PI3Kbeta_dom, PI3/4_kinase_cat_sf, C2_domain_sf, Ubiquitin-like_domsf, PI3/4_kinase_CS, ARM-type_fold, PI_Kinase, Kinase-like_dom_sf, PI3K_adapt-bd_dom, PI3K_C2_dom, PI3K_accessory_dom, PI3/4_kinase_cat_dom	FALSE	FALSE
3	138734634	138734804	PIK3CB	ENSG00000051382	ENST00000289153	ENSE00003574878	138734634	138734804	5	0	0	TRUE					IPR042236, IPR037702, IPR036940, IPR035892, IPR029071, IPR018936, IPR016024, IPR015433, IPR011009, IPR003113, IPR002420, IPR001263, IPR000403	PI3K_accessory_sf, PI3Kbeta_dom, PI3/4_kinase_cat_sf, C2_domain_sf, Ubiquitin-like_domsf, PI3/4_kinase_CS, ARM-type_fold, PI_Kinase, Kinase-like_dom_sf, PI3K_adapt-bd_dom, PI3K_C2_dom, PI3K_accessory_dom, PI3/4_kinase_cat_dom	FALSE	FALSE
3	138733361	138733438	PIK3CB	ENSG00000051382	ENST00000289153	ENSE00003542328	138733361	138733438	6	0	0	TRUE					IPR042236, IPR037702, IPR036940, IPR035892, IPR029071, IPR018936, IPR016024, IPR015433, IPR011009, IPR003113, IPR002420, IPR001263, IPR000403	PI3K_accessory_sf, PI3Kbeta_dom, PI3/4_kinase_cat_sf, C2_domain_sf, Ubiquitin-like_domsf, PI3/4_kinase_CS, ARM-type_fold, PI_Kinase, Kinase-like_dom_sf, PI3K_adapt-bd_dom, PI3K_C2_dom, PI3K_accessory_dom, PI3/4_kinase_cat_dom	FALSE	FALSE
3	138714468	138714719	PIK3CB	ENSG00000051382	ENST00000289153	ENSE00003549174	138714468	138714719	7	0	0	TRUE					IPR042236, IPR037702, IPR036940, IPR035892, IPR029071, IPR018936, IPR016024, IPR015433, IPR011009, IPR003113, IPR002420, IPR001263, IPR000403	PI3K_accessory_sf, PI3Kbeta_dom, PI3/4_kinase_cat_sf, C2_domain_sf, Ubiquitin-like_domsf, PI3/4_kinase_CS, ARM-type_fold, PI_Kinase, Kinase-like_dom_sf, PI3K_adapt-bd_dom, PI3K_C2_dom, PI3K_accessory_dom, PI3/4_kinase_cat_dom	FALSE	FALSE
3	138712208	138712304	PIK3CB	ENSG00000051382	ENST00000289153	ENSE00003471257	138712208	138712304	8	0	1						IPR042236, IPR037702, IPR036940, IPR035892, IPR029071, IPR018936, IPR016024, IPR015433, IPR011009, IPR003113, IPR002420, IPR001263, IPR000403	PI3K_accessory_sf, PI3Kbeta_dom, PI3/4_kinase_cat_sf, C2_domain_sf, Ubiquitin-like_domsf, PI3/4_kinase_CS, ARM-type_fold, PI_Kinase, Kinase-like_dom_sf, PI3K_adapt-bd_dom, PI3K_C2_dom, PI3K_accessory_dom, PI3/4_kinase_cat_dom	FALSE	FALSE
3	138707159	138707289	PIK3CB	ENSG00000051382	ENST00000289153	ENSE00003500113	138707159	138707289	9	1	0						IPR042236, IPR037702, IPR036940, IPR035892, IPR029071, IPR018936, IPR016024, IPR015433, IPR011009, IPR003113, IPR002420, IPR001263, IPR000403	PI3K_accessory_sf, PI3Kbeta_dom, PI3/4_kinase_cat_sf, C2_domain_sf, Ubiquitin-like_domsf, PI3/4_kinase_CS, ARM-type_fold, PI_Kinase, Kinase-like_dom_sf, PI3K_adapt-bd_dom, PI3K_C2_dom, PI3K_accessory_dom, PI3/4_kinase_cat_dom	FALSE	FALSE
3	138704443	138704493	PIK3CB	ENSG00000051382	ENST00000289153	ENSE00003618652	138704443	138704493	10	0	0	TRUE					IPR042236, IPR037702, IPR036940, IPR035892, IPR029071, IPR018936, IPR016024, IPR015433, IPR011009, IPR003113, IPR002420, IPR001263, IPR000403	PI3K_accessory_sf, PI3Kbeta_dom, PI3/4_kinase_cat_sf, C2_domain_sf, Ubiquitin-like_domsf, PI3/4_kinase_CS, ARM-type_fold, PI_Kinase, Kinase-like_dom_sf, PI3K_adapt-bd_dom, PI3K_C2_dom, PI3K_accessory_dom, PI3/4_kinase_cat_dom	FALSE	FALSE
3	138698907	138699095	PIK3CB	ENSG00000051382	ENST00000289153	ENSE00003652395	138698907	138699095	11	0	0	TRUE					IPR042236, IPR037702, IPR036940, IPR035892, IPR029071, IPR018936, IPR016024, IPR015433, IPR011009, IPR003113, IPR002420, IPR001263, IPR000403	PI3K_accessory_sf, PI3Kbeta_dom, PI3/4_kinase_cat_sf, C2_domain_sf, Ubiquitin-like_domsf, PI3/4_kinase_CS, ARM-type_fold, PI_Kinase, Kinase-like_dom_sf, PI3K_adapt-bd_dom, PI3K_C2_dom, PI3K_accessory_dom, PI3/4_kinase_cat_dom	FALSE	FALSE
3	138694786	138694907	PIK3CB	ENSG00000051382	ENST00000289153	ENSE00003473295	138694786	138694907	12	0	2						IPR042236, IPR037702, IPR036940, IPR035892, IPR029071, IPR018936, IPR016024, IPR015433, IPR011009, IPR003113, IPR002420, IPR001263, IPR000403	PI3K_accessory_sf, PI3Kbeta_dom, PI3/4_kinase_cat_sf, C2_domain_sf, Ubiquitin-like_domsf, PI3/4_kinase_CS, ARM-type_fold, PI_Kinase, Kinase-like_dom_sf, PI3K_adapt-bd_dom, PI3K_C2_dom, PI3K_accessory_dom, PI3/4_kinase_cat_dom	FALSE	FALSE
3	138691000	138691143	PIK3CB	ENSG00000051382	ENST00000289153	ENSE00003583204	138691000	138691143	13	2	2			TRUE			IPR042236, IPR037702, IPR036940, IPR035892, IPR029071, IPR018936, IPR016024, IPR015433, IPR011009, IPR003113, IPR002420, IPR001263, IPR000403	PI3K_accessory_sf, PI3Kbeta_dom, PI3/4_kinase_cat_sf, C2_domain_sf, Ubiquitin-like_domsf, PI3/4_kinase_CS, ARM-type_fold, PI_Kinase, Kinase-like_dom_sf, PI3K_adapt-bd_dom, PI3K_C2_dom, PI3K_accessory_dom, PI3/4_kinase_cat_dom	FALSE	FALSE
3	138688875	138688974	PIK3CB	ENSG00000051382	ENST00000289153	ENSE00003593452	138688875	138688974	14	2	0						IPR042236, IPR037702, IPR036940, IPR035892, IPR029071, IPR018936, IPR016024, IPR015433, IPR011009, IPR003113, IPR002420, IPR001263, IPR000403	PI3K_accessory_sf, PI3Kbeta_dom, PI3/4_kinase_cat_sf, C2_domain_sf, Ubiquitin-like_domsf, PI3/4_kinase_CS, ARM-type_fold, PI_Kinase, Kinase-like_dom_sf, PI3K_adapt-bd_dom, PI3K_C2_dom, PI3K_accessory_dom, PI3/4_kinase_cat_dom	FALSE	FALSE
3	138684625	138684803	PIK3CB	ENSG00000051382	ENST00000289153	ENSE00003576354	138684625	138684803	15	0	2						IPR042236, IPR037702, IPR036940, IPR035892, IPR029071, IPR018936, IPR016024, IPR015433, IPR011009, IPR003113, IPR002420, IPR001263, IPR000403	PI3K_accessory_sf, PI3Kbeta_dom, PI3/4_kinase_cat_sf, C2_domain_sf, Ubiquitin-like_domsf, PI3/4_kinase_CS, ARM-type_fold, PI_Kinase, Kinase-like_dom_sf, PI3K_adapt-bd_dom, PI3K_C2_dom, PI3K_accessory_dom, PI3/4_kinase_cat_dom	FALSE	FALSE
3	138683678	138683787	PIK3CB	ENSG00000051382	ENST00000289153	ENSE00003567519	138683678	138683787	16	2	1						IPR042236, IPR037702, IPR036940, IPR035892, IPR029071, IPR018936, IPR016024, IPR015433, IPR011009, IPR003113, IPR002420, IPR001263, IPR000403	PI3K_accessory_sf, PI3Kbeta_dom, PI3/4_kinase_cat_sf, C2_domain_sf, Ubiquitin-like_domsf, PI3/4_kinase_CS, ARM-type_fold, PI_Kinase, Kinase-like_dom_sf, PI3K_adapt-bd_dom, PI3K_C2_dom, PI3K_accessory_dom, PI3/4_kinase_cat_dom	FALSE	FALSE
3	138681967	138682045	PIK3CB	ENSG00000051382	ENST00000289153	ENSE00003685634	138681967	138682045	17	1	2						IPR042236, IPR037702, IPR036940, IPR035892, IPR029071, IPR018936, IPR016024, IPR015433, IPR011009, IPR003113, IPR002420, IPR001263, IPR000403	PI3K_accessory_sf, PI3Kbeta_dom, PI3/4_kinase_cat_sf, C2_domain_sf, Ubiquitin-like_domsf, PI3/4_kinase_CS, ARM-type_fold, PI_Kinase, Kinase-like_dom_sf, PI3K_adapt-bd_dom, PI3K_C2_dom, PI3K_accessory_dom, PI3/4_kinase_cat_dom	FALSE	FALSE
3	138665036	138665203	PIK3CB	ENSG00000051382	ENST00000289153	ENSE00003466771	138665036	138665203	18	2	2			TRUE			IPR042236, IPR037702, IPR036940, IPR035892, IPR029071, IPR018936, IPR016024, IPR015433, IPR011009, IPR003113, IPR002420, IPR001263, IPR000403	PI3K_accessory_sf, PI3Kbeta_dom, PI3/4_kinase_cat_sf, C2_domain_sf, Ubiquitin-like_domsf, PI3/4_kinase_CS, ARM-type_fold, PI_Kinase, Kinase-like_dom_sf, PI3K_adapt-bd_dom, PI3K_C2_dom, PI3K_accessory_dom, PI3/4_kinase_cat_dom	FALSE	FALSE
3	138663906	138664029	PIK3CB	ENSG00000051382	ENST00000289153	ENSE00003539165	138663906	138664029	19	2	0						IPR042236, IPR037702, IPR036940, IPR035892, IPR029071, IPR018936, IPR016024, IPR015433, IPR011009, IPR003113, IPR002420, IPR001263, IPR000403	PI3K_accessory_sf, PI3Kbeta_dom, PI3/4_kinase_cat_sf, C2_domain_sf, Ubiquitin-like_domsf, PI3/4_kinase_CS, ARM-type_fold, PI_Kinase, Kinase-like_dom_sf, PI3K_adapt-bd_dom, PI3K_C2_dom, PI3K_accessory_dom, PI3/4_kinase_cat_dom	FALSE	FALSE
3	138657690	138657835	PIK3CB	ENSG00000051382	ENST00000289153	ENSE00003649494	138657690	138657835	20	0	2						IPR042236, IPR037702, IPR036940, IPR035892, IPR029071, IPR018936, IPR016024, IPR015433, IPR011009, IPR003113, IPR002420, IPR001263, IPR000403	PI3K_accessory_sf, PI3Kbeta_dom, PI3/4_kinase_cat_sf, C2_domain_sf, Ubiquitin-like_domsf, PI3/4_kinase_CS, ARM-type_fold, PI_Kinase, Kinase-like_dom_sf, PI3K_adapt-bd_dom, PI3K_C2_dom, PI3K_accessory_dom, PI3/4_kinase_cat_dom	FALSE	FALSE
3	138656142	138656274	PIK3CB	ENSG00000051382	ENST00000289153	ENSE00003473458	138656142	138656274	21	2	0						IPR042236, IPR037702, IPR036940, IPR035892, IPR029071, IPR018936, IPR016024, IPR015433, IPR011009, IPR003113, IPR002420, IPR001263, IPR000403	PI3K_accessory_sf, PI3Kbeta_dom, PI3/4_kinase_cat_sf, C2_domain_sf, Ubiquitin-like_domsf, PI3/4_kinase_CS, ARM-type_fold, PI_Kinase, Kinase-like_dom_sf, PI3K_adapt-bd_dom, PI3K_C2_dom, PI3K_accessory_dom, PI3/4_kinase_cat_dom	FALSE	FALSE
3	138655389	138655526	PIK3CB	ENSG00000051382	ENST00000289153	ENSE00001232580	138652699	138655526	22	0	-1						IPR042236, IPR037702, IPR036940, IPR035892, IPR029071, IPR018936, IPR016024, IPR015433, IPR011009, IPR003113, IPR002420, IPR001263, IPR000403	PI3K_accessory_sf, PI3Kbeta_dom, PI3/4_kinase_cat_sf, C2_domain_sf, Ubiquitin-like_domsf, PI3/4_kinase_CS, ARM-type_fold, PI_Kinase, Kinase-like_dom_sf, PI3K_adapt-bd_dom, PI3K_C2_dom, PI3K_accessory_dom, PI3/4_kinase_cat_dom	FALSE	FALSE
3	138714660	138714719	PIK3CB	ENSG00000051382	ENST00000462294	ENSE00001830910	138714660	138714719	4	0	0						IPR042236, IPR035892, IPR029071, IPR015433	PI3K_accessory_sf, C2_domain_sf, Ubiquitin-like_domsf, PI_Kinase	FALSE	FALSE
3			PIK3CB	ENSG00000051382	ENST00000462898	ENSE00001818911	138834695	138834917	1	-1	-1
3	138742748	138742755	PIK3CB	ENSG00000051382	ENST00000462898	ENSE00001813101	138742558	138742755	4	1	-1
3			PIK3CB	ENSG00000051382	ENST00000462898	ENSE00003621940	138737707	138737886	5	-1	-1				TRUE
3			PIK3CB	ENSG00000051382	ENST00000462898	ENSE00003678136	138734634	138734804	6	-1	-1				TRUE
3			PIK3CB	ENSG00000051382	ENST00000462898	ENSE00003572375	138733361	138733438	7	-1	-1				TRUE
3			PIK3CB	ENSG00000051382	ENST00000462898	ENSE00003536621	138714468	138714719	8	-1	-1				TRUE
3			PIK3CB	ENSG00000051382	ENST00000462898	ENSE00003537021	138712208	138712304	9	-1	-1				TRUE
3			PIK3CB	ENSG00000051382	ENST00000462898	ENSE00003663190	138707159	138707289	10	-1	-1				TRUE
3			PIK3CB	ENSG00000051382	ENST00000462898	ENSE00003461829	138704443	138704493	11	-1	-1				TRUE
3			PIK3CB	ENSG00000051382	ENST00000462898	ENSE00003508539	138681967	138682045	18	-1	-1				TRUE
3			PIK3CB	ENSG00000051382	ENST00000462898	ENSE00001923612	138654068	138655526	23	-1	-1
3			PIK3CB	ENSG00000051382	ENST00000465581	ENSE00001838048	138770051	138770555	1	-1	-1				TRUE		IPR015433	PI_Kinase	FALSE	FALSE
3	138759175	138759343	PIK3CB	ENSG00000051382	ENST00000465581	ENSE00001927906	138759175	138759359	2	-1	1						IPR015433	PI_Kinase	FALSE	FALSE
3	138704486	138704493	PIK3CB	ENSG00000051382	ENST00000469284	ENSE00003604536	138704443	138704493	2	1	-1
3			PIK3CB	ENSG00000051382	ENST00000469284	ENSE00003661852	138698907	138699095	3	-1	-1				TRUE
3			PIK3CB	ENSG00000051382	ENST00000469284	ENSE00003659525	138694786	138694907	4	-1	-1				TRUE
3			PIK3CB	ENSG00000051382	ENST00000469284	ENSE00003659589	138691000	138691143	5	-1	-1				TRUE
3			PIK3CB	ENSG00000051382	ENST00000469284	ENSE00003583666	138688875	138688974	6	-1	-1				TRUE
3			PIK3CB	ENSG00000051382	ENST00000469284	ENSE00003471223	138684625	138684803	7	-1	-1				TRUE
3			PIK3CB	ENSG00000051382	ENST00000469284	ENSE00003530866	138683678	138683787	8	-1	-1				TRUE
3			PIK3CB	ENSG00000051382	ENST00000469284	ENSE00003627993	138681967	138682060	9	-1	-1				TRUE
3			PIK3CB	ENSG00000051382	ENST00000469284	ENSE00003635771	138665036	138665203	10	-1	-1				TRUE
3			PIK3CB	ENSG00000051382	ENST00000469284	ENSE00003549364	138663906	138664029	11	-1	-1				TRUE
3			PIK3CB	ENSG00000051382	ENST00000469284	ENSE00003609179	138657690	138657835	12	-1	-1				TRUE
3			PIK3CB	ENSG00000051382	ENST00000469284	ENSE00003654278	138656142	138656274	13	-1	-1				TRUE
3			PIK3CB	ENSG00000051382	ENST00000469284	ENSE00001866880	138654020	138655526	14	-1	-1
3	138712208	138712253	PIK3CB	ENSG00000051382	ENST00000473435	ENSE00001933476	138712208	138712253	1	0	1
3	138683782	138683787	PIK3CB	ENSG00000051382	ENST00000473435	ENSE00003632852	138683678	138683787	7	0	-1
3			PIK3CB	ENSG00000051382	ENST00000473435	ENSE00001925484	138681984	138682045	8	-1	-1
3			PIK3CB	ENSG00000051382	ENST00000477593	ENSE00001950727	138834695	138834752	1	-1	-1						IPR042236, IPR037702, IPR036940, IPR035892, IPR029071, IPR018936, IPR016024, IPR015433, IPR011009, IPR003113, IPR002420, IPR001263, IPR000403	PI3K_accessory_sf, PI3Kbeta_dom, PI3/4_kinase_cat_sf, C2_domain_sf, Ubiquitin-like_domsf, PI3/4_kinase_CS, ARM-type_fold, PI_Kinase, Kinase-like_dom_sf, PI3K_adapt-bd_dom, PI3K_C2_dom, PI3K_accessory_dom, PI3/4_kinase_cat_dom	FALSE	FALSE
3	138655389	138655526	PIK3CB	ENSG00000051382	ENST00000477593	ENSE00001846400	138654018	138655526	23	0	-1						IPR042236, IPR037702, IPR036940, IPR035892, IPR029071, IPR018936, IPR016024, IPR015433, IPR011009, IPR003113, IPR002420, IPR001263, IPR000403	PI3K_accessory_sf, PI3Kbeta_dom, PI3/4_kinase_cat_sf, C2_domain_sf, Ubiquitin-like_domsf, PI3/4_kinase_CS, ARM-type_fold, PI_Kinase, Kinase-like_dom_sf, PI3K_adapt-bd_dom, PI3K_C2_dom, PI3K_accessory_dom, PI3/4_kinase_cat_dom	FALSE	FALSE
3			PIK3CB	ENSG00000051382	ENST00000483968	ENSE00001897308	138834695	138834833	1	-1	-1				TRUE		IPR015433	PI_Kinase	FALSE	FALSE
3			PIK3CB	ENSG00000051382	ENST00000483968	ENSE00001894598	138770051	138770117	3	-1	-1						IPR015433	PI_Kinase	FALSE	FALSE
3	138755757	138755979	PIK3CB	ENSG00000051382	ENST00000483968	ENSE00001938894	138755757	138755979	5	0	1						IPR015433	PI_Kinase	FALSE	FALSE
3	138714468	138714715	PIK3CB	ENSG00000051382	ENST00000493568	ENSE00001855112	138714468	138714715	1	1	0						IPR042236, IPR037702, IPR036940, IPR035892, IPR018936, IPR016024, IPR015433, IPR011009, IPR008290, IPR002420, IPR001263	PI3K_accessory_sf, PI3Kbeta_dom, PI3/4_kinase_cat_sf, C2_domain_sf, PI3/4_kinase_CS, ARM-type_fold, PI_Kinase, Kinase-like_dom_sf, PI3K_Vps34, PI3K_C2_dom, PI3K_accessory_dom	FALSE	FALSE
3	138655389	138655526	PIK3CB	ENSG00000051382	ENST00000493568	ENSE00001856479	138655150	138655526	15	0	-1						IPR042236, IPR037702, IPR036940, IPR035892, IPR018936, IPR016024, IPR015433, IPR011009, IPR008290, IPR002420, IPR001263	PI3K_accessory_sf, PI3Kbeta_dom, PI3/4_kinase_cat_sf, C2_domain_sf, PI3/4_kinase_CS, ARM-type_fold, PI_Kinase, Kinase-like_dom_sf, PI3K_Vps34, PI3K_C2_dom, PI3K_accessory_dom	FALSE	FALSE
3			PIK3CB	ENSG00000051382	ENST00000544716	ENSE00002327858	138714468	138714486	1	-1	-1				TRUE		IPR042236, IPR037702, IPR036940, IPR018936, IPR016024, IPR015433, IPR011009, IPR001263	PI3K_accessory_sf, PI3Kbeta_dom, PI3/4_kinase_cat_sf, PI3/4_kinase_CS, ARM-type_fold, PI_Kinase, Kinase-like_dom_sf, PI3K_accessory_dom	FALSE	FALSE
3	138698907	138699014	PIK3CB	ENSG00000051382	ENST00000544716	ENSE00003578012	138698907	138699095	4	-1	0						IPR042236, IPR037702, IPR036940, IPR018936, IPR016024, IPR015433, IPR011009, IPR001263	PI3K_accessory_sf, PI3Kbeta_dom, PI3/4_kinase_cat_sf, PI3/4_kinase_CS, ARM-type_fold, PI_Kinase, Kinase-like_dom_sf, PI3K_accessory_dom	FALSE	FALSE
3	138681967	138682060	PIK3CB	ENSG00000051382	ENST00000544716	ENSE00003519145	138681967	138682060	10	1	2						IPR042236, IPR037702, IPR036940, IPR018936, IPR016024, IPR015433, IPR011009, IPR001263	PI3K_accessory_sf, PI3Kbeta_dom, PI3/4_kinase_cat_sf, PI3/4_kinase_CS, ARM-type_fold, PI_Kinase, Kinase-like_dom_sf, PI3K_accessory_dom	FALSE	FALSE
3	138655389	138655526	PIK3CB	ENSG00000051382	ENST00000544716	ENSE00002227110	138654022	138655526	15	0	-1						IPR042236, IPR037702, IPR036940, IPR018936, IPR016024, IPR015433, IPR011009, IPR001263	PI3K_accessory_sf, PI3Kbeta_dom, PI3/4_kinase_cat_sf, PI3/4_kinase_CS, ARM-type_fold, PI_Kinase, Kinase-like_dom_sf, PI3K_accessory_dom	FALSE	FALSE
3			PIK3CB	ENSG00000051382	ENST00000674063	ENSE00001852016	138834695	138834928	1	-1	-1				TRUE		IPR042236, IPR037702, IPR036940, IPR035892, IPR029071, IPR018936, IPR016024, IPR015433, IPR011009, IPR003113, IPR002420, IPR001263, IPR000403	PI3K_accessory_sf, PI3Kbeta_dom, PI3/4_kinase_cat_sf, C2_domain_sf, Ubiquitin-like_domsf, PI3/4_kinase_CS, ARM-type_fold, PI_Kinase, Kinase-like_dom_sf, PI3K_adapt-bd_dom, PI3K_C2_dom, PI3K_accessory_dom, PI3/4_kinase_cat_dom	FALSE	FALSE
3			PIK3CB	ENSG00000051382	ENST00000674063	ENSE00001951325	138796463	138796567	2	-1	-1						IPR042236, IPR037702, IPR036940, IPR035892, IPR029071, IPR018936, IPR016024, IPR015433, IPR011009, IPR003113, IPR002420, IPR001263, IPR000403	PI3K_accessory_sf, PI3Kbeta_dom, PI3/4_kinase_cat_sf, C2_domain_sf, Ubiquitin-like_domsf, PI3/4_kinase_CS, ARM-type_fold, PI_Kinase, Kinase-like_dom_sf, PI3K_adapt-bd_dom, PI3K_C2_dom, PI3K_accessory_dom, PI3/4_kinase_cat_dom	FALSE	FALSE
3	138655389	138655526	PIK3CB	ENSG00000051382	ENST00000674063	ENSE00003896367	138652698	138655526	24	0	-1						IPR042236, IPR037702, IPR036940, IPR035892, IPR029071, IPR018936, IPR016024, IPR015433, IPR011009, IPR003113, IPR002420, IPR001263, IPR000403	PI3K_accessory_sf, PI3Kbeta_dom, PI3/4_kinase_cat_sf, C2_domain_sf, Ubiquitin-like_domsf, PI3/4_kinase_CS, ARM-type_fold, PI_Kinase, Kinase-like_dom_sf, PI3K_adapt-bd_dom, PI3K_C2_dom, PI3K_accessory_dom, PI3/4_kinase_cat_dom	FALSE	FALSE
3	183427902	183427977	MCF2L2	ENSG00000053524	ENST00000328913	ENSE00001957042	183427902	183428275	1	-1	1						IPR036865, IPR035899, IPR018159, IPR011993, IPR001849, IPR001251	CRAL-TRIO_dom_sf, DBL_dom_sf, Spectrin/alpha-actinin, PH-like_dom_sf, PH_domain, CRAL-TRIO_dom	FALSE	FALSE
3	183389696	183389779	MCF2L2	ENSG00000053524	ENST00000328913	ENSE00003684386	183389696	183389779	2	1	1		TRUE				IPR036865, IPR035899, IPR018159, IPR011993, IPR001849, IPR001251	CRAL-TRIO_dom_sf, DBL_dom_sf, Spectrin/alpha-actinin, PH-like_dom_sf, PH_domain, CRAL-TRIO_dom	FALSE	FALSE
3	183379297	183379411	MCF2L2	ENSG00000053524	ENST00000328913	ENSE00003468576	183379297	183379411	3	1	2						IPR036865, IPR035899, IPR018159, IPR011993, IPR001849, IPR001251	CRAL-TRIO_dom_sf, DBL_dom_sf, Spectrin/alpha-actinin, PH-like_dom_sf, PH_domain, CRAL-TRIO_dom	FALSE	FALSE
3	183341540	183341630	MCF2L2	ENSG00000053524	ENST00000328913	ENSE00003497451	183341540	183341630	4	2	0						IPR036865, IPR035899, IPR018159, IPR011993, IPR001849, IPR001251	CRAL-TRIO_dom_sf, DBL_dom_sf, Spectrin/alpha-actinin, PH-like_dom_sf, PH_domain, CRAL-TRIO_dom	FALSE	FALSE
3	183338800	183338919	MCF2L2	ENSG00000053524	ENST00000328913	ENSE00003483726	183338800	183338919	5	0	0	TRUE					IPR036865, IPR035899, IPR018159, IPR011993, IPR001849, IPR001251	CRAL-TRIO_dom_sf, DBL_dom_sf, Spectrin/alpha-actinin, PH-like_dom_sf, PH_domain, CRAL-TRIO_dom	FALSE	FALSE
3	183323235	183323351	MCF2L2	ENSG00000053524	ENST00000328913	ENSE00003510927	183323235	183323351	6	0	0	TRUE					IPR036865, IPR035899, IPR018159, IPR011993, IPR001849, IPR001251	CRAL-TRIO_dom_sf, DBL_dom_sf, Spectrin/alpha-actinin, PH-like_dom_sf, PH_domain, CRAL-TRIO_dom	FALSE	FALSE
3	183318068	183318217	MCF2L2	ENSG00000053524	ENST00000328913	ENSE00003591303	183318068	183318217	7	0	0	TRUE					IPR036865, IPR035899, IPR018159, IPR011993, IPR001849, IPR001251	CRAL-TRIO_dom_sf, DBL_dom_sf, Spectrin/alpha-actinin, PH-like_dom_sf, PH_domain, CRAL-TRIO_dom	FALSE	FALSE
3	183311648	183311772	MCF2L2	ENSG00000053524	ENST00000328913	ENSE00003536277	183311648	183311772	8	0	2						IPR036865, IPR035899, IPR018159, IPR011993, IPR001849, IPR001251	CRAL-TRIO_dom_sf, DBL_dom_sf, Spectrin/alpha-actinin, PH-like_dom_sf, PH_domain, CRAL-TRIO_dom	FALSE	FALSE
3	183310915	183311029	MCF2L2	ENSG00000053524	ENST00000328913	ENSE00003522390	183310915	183311029	9	2	0						IPR036865, IPR035899, IPR018159, IPR011993, IPR001849, IPR001251	CRAL-TRIO_dom_sf, DBL_dom_sf, Spectrin/alpha-actinin, PH-like_dom_sf, PH_domain, CRAL-TRIO_dom	FALSE	FALSE
3	183309716	183309835	MCF2L2	ENSG00000053524	ENST00000328913	ENSE00003661537	183309716	183309835	10	0	0	TRUE					IPR036865, IPR035899, IPR018159, IPR011993, IPR001849, IPR001251	CRAL-TRIO_dom_sf, DBL_dom_sf, Spectrin/alpha-actinin, PH-like_dom_sf, PH_domain, CRAL-TRIO_dom	FALSE	FALSE
3	183300005	183300196	MCF2L2	ENSG00000053524	ENST00000328913	ENSE00003490737	183300005	183300196	11	0	0	TRUE					IPR036865, IPR035899, IPR018159, IPR011993, IPR001849, IPR001251	CRAL-TRIO_dom_sf, DBL_dom_sf, Spectrin/alpha-actinin, PH-like_dom_sf, PH_domain, CRAL-TRIO_dom	FALSE	FALSE
3	183296976	183297167	MCF2L2	ENSG00000053524	ENST00000328913	ENSE00003681616	183296976	183297167	12	0	0	TRUE					IPR036865, IPR035899, IPR018159, IPR011993, IPR001849, IPR001251	CRAL-TRIO_dom_sf, DBL_dom_sf, Spectrin/alpha-actinin, PH-like_dom_sf, PH_domain, CRAL-TRIO_dom	FALSE	FALSE
3	183295300	183295477	MCF2L2	ENSG00000053524	ENST00000328913	ENSE00003479830	183295300	183295477	13	0	1						IPR036865, IPR035899, IPR018159, IPR011993, IPR001849, IPR001251	CRAL-TRIO_dom_sf, DBL_dom_sf, Spectrin/alpha-actinin, PH-like_dom_sf, PH_domain, CRAL-TRIO_dom	FALSE	FALSE
3	183289120	183289220	MCF2L2	ENSG00000053524	ENST00000328913	ENSE00003690652	183289120	183289220	14	1	0						IPR036865, IPR035899, IPR018159, IPR011993, IPR001849, IPR001251	CRAL-TRIO_dom_sf, DBL_dom_sf, Spectrin/alpha-actinin, PH-like_dom_sf, PH_domain, CRAL-TRIO_dom	FALSE	FALSE
3	183276872	183276957	MCF2L2	ENSG00000053524	ENST00000328913	ENSE00003529764	183276872	183276957	15	0	2						IPR036865, IPR035899, IPR018159, IPR011993, IPR001849, IPR001251	CRAL-TRIO_dom_sf, DBL_dom_sf, Spectrin/alpha-actinin, PH-like_dom_sf, PH_domain, CRAL-TRIO_dom	FALSE	FALSE
3	183230951	183231017	MCF2L2	ENSG00000053524	ENST00000328913	ENSE00003544927	183230951	183231017	16	2	0						IPR036865, IPR035899, IPR018159, IPR011993, IPR001849, IPR001251	CRAL-TRIO_dom_sf, DBL_dom_sf, Spectrin/alpha-actinin, PH-like_dom_sf, PH_domain, CRAL-TRIO_dom	FALSE	FALSE
3	183229666	183229781	MCF2L2	ENSG00000053524	ENST00000328913	ENSE00003514924	183229666	183229781	17	0	2						IPR036865, IPR035899, IPR018159, IPR011993, IPR001849, IPR001251	CRAL-TRIO_dom_sf, DBL_dom_sf, Spectrin/alpha-actinin, PH-like_dom_sf, PH_domain, CRAL-TRIO_dom	FALSE	FALSE
3	183228297	183228366	MCF2L2	ENSG00000053524	ENST00000328913	ENSE00002305944	183228297	183228366	18	2	0						IPR036865, IPR035899, IPR018159, IPR011993, IPR001849, IPR001251	CRAL-TRIO_dom_sf, DBL_dom_sf, Spectrin/alpha-actinin, PH-like_dom_sf, PH_domain, CRAL-TRIO_dom	FALSE	FALSE
3	183224098	183224190	MCF2L2	ENSG00000053524	ENST00000328913	ENSE00002294725	183224098	183224190	19	0	0	TRUE					IPR036865, IPR035899, IPR018159, IPR011993, IPR001849, IPR001251	CRAL-TRIO_dom_sf, DBL_dom_sf, Spectrin/alpha-actinin, PH-like_dom_sf, PH_domain, CRAL-TRIO_dom	FALSE	FALSE
3	183223346	183223438	MCF2L2	ENSG00000053524	ENST00000328913	ENSE00003512296	183223346	183223438	20	0	0	TRUE					IPR036865, IPR035899, IPR018159, IPR011993, IPR001849, IPR001251	CRAL-TRIO_dom_sf, DBL_dom_sf, Spectrin/alpha-actinin, PH-like_dom_sf, PH_domain, CRAL-TRIO_dom	FALSE	FALSE
3	183219856	183219924	MCF2L2	ENSG00000053524	ENST00000328913	ENSE00003582845	183219856	183219924	21	0	0	TRUE					IPR036865, IPR035899, IPR018159, IPR011993, IPR001849, IPR001251	CRAL-TRIO_dom_sf, DBL_dom_sf, Spectrin/alpha-actinin, PH-like_dom_sf, PH_domain, CRAL-TRIO_dom	FALSE	FALSE
3	183215969	183216094	MCF2L2	ENSG00000053524	ENST00000328913	ENSE00003470260	183215969	183216094	22	0	0	TRUE					IPR036865, IPR035899, IPR018159, IPR011993, IPR001849, IPR001251	CRAL-TRIO_dom_sf, DBL_dom_sf, Spectrin/alpha-actinin, PH-like_dom_sf, PH_domain, CRAL-TRIO_dom	FALSE	FALSE
3	183207608	183207823	MCF2L2	ENSG00000053524	ENST00000328913	ENSE00003582022	183207608	183207823	23	0	0	TRUE					IPR036865, IPR035899, IPR018159, IPR011993, IPR001849, IPR001251	CRAL-TRIO_dom_sf, DBL_dom_sf, Spectrin/alpha-actinin, PH-like_dom_sf, PH_domain, CRAL-TRIO_dom	FALSE	FALSE
3	183206122	183206214	MCF2L2	ENSG00000053524	ENST00000328913	ENSE00003688695	183206122	183206214	24	0	0	TRUE					IPR036865, IPR035899, IPR018159, IPR011993, IPR001849, IPR001251	CRAL-TRIO_dom_sf, DBL_dom_sf, Spectrin/alpha-actinin, PH-like_dom_sf, PH_domain, CRAL-TRIO_dom	FALSE	FALSE
3	183205876	183205954	MCF2L2	ENSG00000053524	ENST00000328913	ENSE00003685968	183205876	183205954	25	0	1						IPR036865, IPR035899, IPR018159, IPR011993, IPR001849, IPR001251	CRAL-TRIO_dom_sf, DBL_dom_sf, Spectrin/alpha-actinin, PH-like_dom_sf, PH_domain, CRAL-TRIO_dom	FALSE	FALSE
3	183195222	183195255	MCF2L2	ENSG00000053524	ENST00000328913	ENSE00003555147	183195222	183195255	26	1	2						IPR036865, IPR035899, IPR018159, IPR011993, IPR001849, IPR001251	CRAL-TRIO_dom_sf, DBL_dom_sf, Spectrin/alpha-actinin, PH-like_dom_sf, PH_domain, CRAL-TRIO_dom	FALSE	FALSE
3	183192999	183193096	MCF2L2	ENSG00000053524	ENST00000328913	ENSE00003523862	183192999	183193096	27	2	1						IPR036865, IPR035899, IPR018159, IPR011993, IPR001849, IPR001251	CRAL-TRIO_dom_sf, DBL_dom_sf, Spectrin/alpha-actinin, PH-like_dom_sf, PH_domain, CRAL-TRIO_dom	FALSE	FALSE
3	183180071	183180159	MCF2L2	ENSG00000053524	ENST00000328913	ENSE00002219361	183180071	183180159	28	1	0						IPR036865, IPR035899, IPR018159, IPR011993, IPR001849, IPR001251	CRAL-TRIO_dom_sf, DBL_dom_sf, Spectrin/alpha-actinin, PH-like_dom_sf, PH_domain, CRAL-TRIO_dom	FALSE	FALSE
3	183179577	183179692	MCF2L2	ENSG00000053524	ENST00000328913	ENSE00003682757	183179577	183179692	29	0	2						IPR036865, IPR035899, IPR018159, IPR011993, IPR001849, IPR001251	CRAL-TRIO_dom_sf, DBL_dom_sf, Spectrin/alpha-actinin, PH-like_dom_sf, PH_domain, CRAL-TRIO_dom	FALSE	FALSE
3	183179380	183179503	MCF2L2	ENSG00000053524	ENST00000328913	ENSE00001228284	183178043	183179503	30	2	-1						IPR036865, IPR035899, IPR018159, IPR011993, IPR001849, IPR001251	CRAL-TRIO_dom_sf, DBL_dom_sf, Spectrin/alpha-actinin, PH-like_dom_sf, PH_domain, CRAL-TRIO_dom	FALSE	FALSE
3	183427902	183427977	MCF2L2	ENSG00000053524	ENST00000414362	ENSE00001895145	183427902	183428101	1	-1	1						IPR036865, IPR018159	CRAL-TRIO_dom_sf, Spectrin/alpha-actinin	FALSE	FALSE
3	183273040	183273064	MCF2L2	ENSG00000053524	ENST00000414362	ENSE00001775948	183272020	183273064	16	2	-1						IPR036865, IPR018159	CRAL-TRIO_dom_sf, Spectrin/alpha-actinin	FALSE	FALSE
3	183427902	183427977	MCF2L2	ENSG00000053524	ENST00000447025	ENSE00001339761	183427902	183428085	1	-1	1						IPR036865, IPR035899, IPR018159, IPR001251	CRAL-TRIO_dom_sf, DBL_dom_sf, Spectrin/alpha-actinin, CRAL-TRIO_dom	FALSE	FALSE
3	183228276	183228366	MCF2L2	ENSG00000053524	ENST00000447025	ENSE00001594191	183228126	183228366	18	2	-1						IPR036865, IPR035899, IPR018159, IPR001251	CRAL-TRIO_dom_sf, DBL_dom_sf, Spectrin/alpha-actinin, CRAL-TRIO_dom	FALSE	FALSE
3	183427902	183427977	MCF2L2	ENSG00000053524	ENST00000473233	ENSE00001868822	183427902	183427977	1	0	1						IPR036865, IPR035899, IPR018159, IPR011993, IPR001849, IPR001251	CRAL-TRIO_dom_sf, DBL_dom_sf, Spectrin/alpha-actinin, PH-like_dom_sf, PH_domain, CRAL-TRIO_dom	FALSE	FALSE
3	183179573	183179692	MCF2L2	ENSG00000053524	ENST00000473233	ENSE00001919223	183178050	183179692	29	0	-1						IPR036865, IPR035899, IPR018159, IPR011993, IPR001849, IPR001251	CRAL-TRIO_dom_sf, DBL_dom_sf, Spectrin/alpha-actinin, PH-like_dom_sf, PH_domain, CRAL-TRIO_dom	FALSE	FALSE
3	52830553	52830642	ITIH4	ENSG00000055955	ENST00000266041	ENSE00001556455	52830553	52830672	1	-1	0						IPR036465, IPR013694, IPR010600	vWFA_dom_sf, VIT, ITI_HC_C	FALSE	FALSE
3	52829119	52829279	ITIH4	ENSG00000055955	ENST00000266041	ENSE00003607545	52829119	52829279	2	0	2						IPR036465, IPR013694, IPR010600	vWFA_dom_sf, VIT, ITI_HC_C	FALSE	FALSE
3	52827093	52827197	ITIH4	ENSG00000055955	ENST00000266041	ENSE00003608657	52827093	52827197	3	2	2			TRUE			IPR036465, IPR013694, IPR010600	vWFA_dom_sf, VIT, ITI_HC_C	FALSE	FALSE
3	52826791	52826953	ITIH4	ENSG00000055955	ENST00000266041	ENSE00003668153	52826791	52826953	4	2	0						IPR036465, IPR013694, IPR010600	vWFA_dom_sf, VIT, ITI_HC_C	FALSE	FALSE
3	52826541	52826651	ITIH4	ENSG00000055955	ENST00000266041	ENSE00003475193	52826541	52826651	5	0	0	TRUE					IPR036465, IPR013694, IPR010600	vWFA_dom_sf, VIT, ITI_HC_C	FALSE	FALSE
3	52825886	52826014	ITIH4	ENSG00000055955	ENST00000266041	ENSE00003673528	52825886	52826014	6	0	0	TRUE					IPR036465, IPR013694, IPR010600	vWFA_dom_sf, VIT, ITI_HC_C	FALSE	FALSE
3	52824842	52824958	ITIH4	ENSG00000055955	ENST00000266041	ENSE00003600095	52824842	52824958	7	0	0	TRUE					IPR036465, IPR013694, IPR010600	vWFA_dom_sf, VIT, ITI_HC_C	FALSE	FALSE
3	52824397	52824565	ITIH4	ENSG00000055955	ENST00000266041	ENSE00003603431	52824397	52824565	8	0	1						IPR036465, IPR013694, IPR010600	vWFA_dom_sf, VIT, ITI_HC_C	FALSE	FALSE
3	52824190	52824315	ITIH4	ENSG00000055955	ENST00000266041	ENSE00003569250	52824190	52824315	9	1	1		TRUE				IPR036465, IPR013694, IPR010600	vWFA_dom_sf, VIT, ITI_HC_C	FALSE	FALSE
3	52823823	52824004	ITIH4	ENSG00000055955	ENST00000266041	ENSE00003657227	52823823	52824004	10	1	0						IPR036465, IPR013694, IPR010600	vWFA_dom_sf, VIT, ITI_HC_C	FALSE	FALSE
3	52823556	52823741	ITIH4	ENSG00000055955	ENST00000266041	ENSE00003553540	52823556	52823741	11	0	0	TRUE					IPR036465, IPR013694, IPR010600	vWFA_dom_sf, VIT, ITI_HC_C	FALSE	FALSE
3	52820991	52821130	ITIH4	ENSG00000055955	ENST00000266041	ENSE00003475787	52820991	52821130	12	0	2						IPR036465, IPR013694, IPR010600	vWFA_dom_sf, VIT, ITI_HC_C	FALSE	FALSE
3	52820631	52820785	ITIH4	ENSG00000055955	ENST00000266041	ENSE00003526671	52820631	52820785	13	2	1						IPR036465, IPR013694, IPR010600	vWFA_dom_sf, VIT, ITI_HC_C	FALSE	FALSE
3	52820291	52820317	ITIH4	ENSG00000055955	ENST00000266041	ENSE00003510347	52820291	52820317	14	1	1		TRUE				IPR036465, IPR013694, IPR010600	vWFA_dom_sf, VIT, ITI_HC_C	FALSE	FALSE
3	52819940	52819990	ITIH4	ENSG00000055955	ENST00000266041	ENSE00000771646	52819940	52819990	15	1	1		TRUE				IPR036465, IPR013694, IPR010600	vWFA_dom_sf, VIT, ITI_HC_C	FALSE	FALSE
3	52819754	52819792	ITIH4	ENSG00000055955	ENST00000266041	ENSE00000771627	52819754	52819792	16	1	1		TRUE				IPR036465, IPR013694, IPR010600	vWFA_dom_sf, VIT, ITI_HC_C	FALSE	FALSE
3	52819393	52819518	ITIH4	ENSG00000055955	ENST00000266041	ENSE00003682585	52819393	52819518	17	1	1		TRUE				IPR036465, IPR013694, IPR010600	vWFA_dom_sf, VIT, ITI_HC_C	FALSE	FALSE
3	52818462	52818536	ITIH4	ENSG00000055955	ENST00000266041	ENSE00003518435	52818462	52818536	18	1	1		TRUE				IPR036465, IPR013694, IPR010600	vWFA_dom_sf, VIT, ITI_HC_C	FALSE	FALSE
3	52818257	52818283	ITIH4	ENSG00000055955	ENST00000266041	ENSE00003551756	52818257	52818283	19	1	1		TRUE				IPR036465, IPR013694, IPR010600	vWFA_dom_sf, VIT, ITI_HC_C	FALSE	FALSE
3	52818052	52818168	ITIH4	ENSG00000055955	ENST00000266041	ENSE00003584779	52818052	52818168	20	1	1		TRUE				IPR036465, IPR013694, IPR010600	vWFA_dom_sf, VIT, ITI_HC_C	FALSE	FALSE
3	52816884	52817058	ITIH4	ENSG00000055955	ENST00000266041	ENSE00003490650	52816884	52817058	21	1	2						IPR036465, IPR013694, IPR010600, IPR002035, IPR036465, IPR013694, IPR010600	vWFA_dom_sf, VIT, ITI_HC_C, VWF_A, vWFA_dom_sf, VIT, ITI_HC_C	FALSE	FALSE
3	52814209	52814363	ITIH4	ENSG00000055955	ENST00000266041	ENSE00003482020	52814209	52814363	22	2	1						IPR036465, IPR013694, IPR010600	vWFA_dom_sf, VIT, ITI_HC_C	FALSE	FALSE
3	52813975	52814071	ITIH4	ENSG00000055955	ENST00000266041	ENSE00003654902	52813975	52814071	23	1	2						IPR036465, IPR013694, IPR010600	vWFA_dom_sf, VIT, ITI_HC_C	FALSE	FALSE
3	52813421	52813490	ITIH4	ENSG00000055955	ENST00000266041	ENSE00001859916	52812962	52813490	24	2	-1						IPR036465, IPR013694, IPR010600	vWFA_dom_sf, VIT, ITI_HC_C	FALSE	FALSE
3	52813421	52813490	ITIH4	ENSG00000055955	ENST00000406595	ENSE00003562013	52813282	52813490	22	2	-1						IPR036465, IPR013694, IPR010600	vWFA_dom_sf, VIT, ITI_HC_C	FALSE	FALSE
3	52826791	52826917	ITIH4	ENSG00000055955	ENST00000441637	ENSE00001800215	52826791	52826917	1	2	0						IPR036465, IPR010600	vWFA_dom_sf, ITI_HC_C	FALSE	FALSE
3	52825886	52825978	ITIH4	ENSG00000055955	ENST00000441637	ENSE00001628738	52825886	52825978	3	0	0						IPR036465, IPR010600	vWFA_dom_sf, ITI_HC_C	FALSE	FALSE
3	52813421	52813490	ITIH4	ENSG00000055955	ENST00000441637	ENSE00001677842	52813286	52813490	18	2	-1						IPR036465, IPR010600	vWFA_dom_sf, ITI_HC_C	FALSE	FALSE
3	52830553	52830642	ITIH4	ENSG00000055955	ENST00000485816	ENSE00001830041	52830553	52830673	1	-1	0						IPR036465, IPR013694, IPR010600	vWFA_dom_sf, VIT, ITI_HC_C	FALSE	FALSE
3	52819754	52819807	ITIH4	ENSG00000055955	ENST00000485816	ENSE00001938474	52819754	52819807	16	1	1						IPR036465, IPR013694, IPR010600	vWFA_dom_sf, VIT, ITI_HC_C	FALSE	FALSE
3	52813421	52813490	ITIH4	ENSG00000055955	ENST00000485816	ENSE00001917205	52813270	52813490	24	2	-1						IPR036465, IPR013694, IPR010600	vWFA_dom_sf, VIT, ITI_HC_C	FALSE	FALSE
3	52777616	52777732	ITIH1	ENSG00000055957	ENST00000273283	ENSE00000967010	52777599	52777732	1	-1	0						IPR036465, IPR013694, IPR010600	vWFA_dom_sf, VIT, ITI_HC_C	FALSE	FALSE
3	52777997	52778017	ITIH1	ENSG00000055957	ENST00000273283	ENSE00000860979	52777997	52778017	2	0	0	TRUE					IPR036465, IPR013694, IPR010600	vWFA_dom_sf, VIT, ITI_HC_C	FALSE	FALSE
3	52778340	52778506	ITIH1	ENSG00000055957	ENST00000273283	ENSE00000967013	52778340	52778506	3	0	2						IPR036465, IPR013694, IPR010600	vWFA_dom_sf, VIT, ITI_HC_C	FALSE	FALSE
3	52778942	52779046	ITIH1	ENSG00000055957	ENST00000273283	ENSE00003545708	52778942	52779046	4	2	2			TRUE			IPR036465, IPR013694, IPR010600	vWFA_dom_sf, VIT, ITI_HC_C	FALSE	FALSE
3	52779432	52779594	ITIH1	ENSG00000055957	ENST00000273283	ENSE00003549090	52779432	52779594	5	2	0						IPR036465, IPR013694, IPR010600	vWFA_dom_sf, VIT, ITI_HC_C	FALSE	FALSE
3	52780269	52780382	ITIH1	ENSG00000055957	ENST00000273283	ENSE00003592850	52780269	52780382	6	0	0	TRUE					IPR036465, IPR013694, IPR010600	vWFA_dom_sf, VIT, ITI_HC_C	FALSE	FALSE
3	52781940	52782065	ITIH1	ENSG00000055957	ENST00000273283	ENSE00003552439	52781940	52782065	7	0	0	TRUE					IPR036465, IPR013694, IPR010600	vWFA_dom_sf, VIT, ITI_HC_C	FALSE	FALSE
3	52782151	52782267	ITIH1	ENSG00000055957	ENST00000273283	ENSE00003500062	52782151	52782267	8	0	0	TRUE					IPR036465, IPR013694, IPR010600	vWFA_dom_sf, VIT, ITI_HC_C	FALSE	FALSE
3	52782957	52783125	ITIH1	ENSG00000055957	ENST00000273283	ENSE00001128034	52782957	52783125	9	0	1						IPR036465, IPR013694, IPR010600	vWFA_dom_sf, VIT, ITI_HC_C	FALSE	FALSE
3	52783214	52783339	ITIH1	ENSG00000055957	ENST00000273283	ENSE00001128029	52783214	52783339	10	1	1		TRUE				IPR036465, IPR013694, IPR010600	vWFA_dom_sf, VIT, ITI_HC_C	FALSE	FALSE
3	52784296	52784477	ITIH1	ENSG00000055957	ENST00000273283	ENSE00000860980	52784296	52784477	11	1	0						IPR036465, IPR013694, IPR010600	vWFA_dom_sf, VIT, ITI_HC_C	FALSE	FALSE
3	52785044	52785229	ITIH1	ENSG00000055957	ENST00000273283	ENSE00001128016	52785044	52785229	12	0	0	TRUE					IPR036465, IPR013694, IPR010600	vWFA_dom_sf, VIT, ITI_HC_C	FALSE	FALSE
3	52786295	52786434	ITIH1	ENSG00000055957	ENST00000273283	ENSE00000967011	52786295	52786434	13	0	2						IPR036465, IPR013694, IPR010600	vWFA_dom_sf, VIT, ITI_HC_C	FALSE	FALSE
3	52786945	52787099	ITIH1	ENSG00000055957	ENST00000273283	ENSE00000771382	52786945	52787099	14	2	1						IPR036465, IPR013694, IPR010600	vWFA_dom_sf, VIT, ITI_HC_C	FALSE	FALSE
3	52787188	52787202	ITIH1	ENSG00000055957	ENST00000273283	ENSE00002420914	52787188	52787202	15	1	1		TRUE				IPR036465, IPR013694, IPR010600	vWFA_dom_sf, VIT, ITI_HC_C	FALSE	FALSE
3	52787592	52787612	ITIH1	ENSG00000055957	ENST00000273283	ENSE00000771386	52787592	52787612	16	1	1		TRUE				IPR036465, IPR013694, IPR010600	vWFA_dom_sf, VIT, ITI_HC_C	FALSE	FALSE
3	52787986	52788066	ITIH1	ENSG00000055957	ENST00000273283	ENSE00000771389	52787986	52788066	17	1	1		TRUE				IPR036465, IPR013694, IPR010600	vWFA_dom_sf, VIT, ITI_HC_C	FALSE	FALSE
3	52788232	52788345	ITIH1	ENSG00000055957	ENST00000273283	ENSE00003614161	52788232	52788345	18	1	1		TRUE				IPR036465, IPR013694, IPR010600	vWFA_dom_sf, VIT, ITI_HC_C	FALSE	FALSE
3	52789653	52789854	ITIH1	ENSG00000055957	ENST00000273283	ENSE00003559089	52789653	52789854	19	1	2						IPR036465, IPR013694, IPR010600	vWFA_dom_sf, VIT, ITI_HC_C	FALSE	FALSE
3	52790749	52790921	ITIH1	ENSG00000055957	ENST00000273283	ENSE00003646332	52790749	52790921	20	2	1						IPR036465, IPR013694, IPR010600	vWFA_dom_sf, VIT, ITI_HC_C	FALSE	FALSE
3	52791517	52791628	ITIH1	ENSG00000055957	ENST00000273283	ENSE00003574490	52791517	52791628	21	1	2						IPR036465, IPR013694, IPR010600	vWFA_dom_sf, VIT, ITI_HC_C	FALSE	FALSE
3	52791782	52791911	ITIH1	ENSG00000055957	ENST00000273283	ENSE00001930926	52791782	52792062	22	2	-1						IPR036465, IPR013694, IPR010600	vWFA_dom_sf, VIT, ITI_HC_C	FALSE	FALSE
3	52787964	52788066	ITIH1	ENSG00000055957	ENST00000405128	ENSE00001662338	52787825	52788066	1	-1	1
3	52791782	52791911	ITIH1	ENSG00000055957	ENST00000405128	ENSE00001865584	52791782	52792060	6	2	-1
3	52784412	52784477	ITIH1	ENSG00000055957	ENST00000428133	ENSE00001642299	52784412	52784477	1	0	0
3	52786945	52787114	ITIH1	ENSG00000055957	ENST00000428133	ENSE00001715965	52786945	52787114	4	2	1
3	52791782	52791911	ITIH1	ENSG00000055957	ENST00000428133	ENSE00001560880	52791782	52792033	11	2	-1
3			ITIH1	ENSG00000055957	ENST00000537050	ENSE00001880926	52779921	52780093	1	-1	-1				TRUE		IPR036465, IPR010600	vWFA_dom_sf, ITI_HC_C	FALSE	FALSE
3			ITIH1	ENSG00000055957	ENST00000537050	ENSE00003550400	52780269	52780382	2	-1	-1				TRUE		IPR036465, IPR010600	vWFA_dom_sf, ITI_HC_C	FALSE	FALSE
3			ITIH1	ENSG00000055957	ENST00000537050	ENSE00003524910	52781940	52782065	3	-1	-1				TRUE		IPR036465, IPR010600	vWFA_dom_sf, ITI_HC_C	FALSE	FALSE
3	52782202	52782267	ITIH1	ENSG00000055957	ENST00000537050	ENSE00003488073	52782151	52782267	4	-1	0						IPR036465, IPR010600	vWFA_dom_sf, ITI_HC_C	FALSE	FALSE
3	52791782	52791911	ITIH1	ENSG00000055957	ENST00000537050	ENSE00003639555	52791782	52792068	18	2	-1						IPR036465, IPR010600	vWFA_dom_sf, ITI_HC_C	FALSE	FALSE
3	53846589	53846648	IL17RB	ENSG00000056736	ENST00000288167	ENSE00001212759	53846568	53846648	1	-1	0						IPR043046, IPR039465, IPR038683, IPR032356	IL17RA/B_FnIII-like_2_sf, IL-17_rcpt-like, IL17RA/B_FnIII-like_1_sf, IL17R_fnIII_D1	FALSE	FALSE
3	53848664	53848688	IL17RB	ENSG00000056736	ENST00000288167	ENSE00003498270	53848664	53848688	2	0	1						IPR043046, IPR039465, IPR038683, IPR032356	IL17RA/B_FnIII-like_2_sf, IL-17_rcpt-like, IL17RA/B_FnIII-like_1_sf, IL17R_fnIII_D1	FALSE	FALSE
3	53849655	53849795	IL17RB	ENSG00000056736	ENST00000288167	ENSE00003535491	53849655	53849795	3	1	1		TRUE				IPR043046, IPR039465, IPR038683, IPR032356	IL17RA/B_FnIII-like_2_sf, IL-17_rcpt-like, IL17RA/B_FnIII-like_1_sf, IL17R_fnIII_D1	FALSE	FALSE
3	53851999	53852126	IL17RB	ENSG00000056736	ENST00000288167	ENSE00003684062	53851999	53852126	4	1	0						IPR043046, IPR039465, IPR038683, IPR032356	IL17RA/B_FnIII-like_2_sf, IL-17_rcpt-like, IL17RA/B_FnIII-like_1_sf, IL17R_fnIII_D1	FALSE	FALSE
3	53852871	53852997	IL17RB	ENSG00000056736	ENST00000288167	ENSE00003641176	53852871	53852997	5	0	1						IPR043046, IPR039465, IPR038683, IPR032356	IL17RA/B_FnIII-like_2_sf, IL-17_rcpt-like, IL17RA/B_FnIII-like_1_sf, IL17R_fnIII_D1	FALSE	FALSE
3	53855294	53855341	IL17RB	ENSG00000056736	ENST00000288167	ENSE00003604095	53855294	53855341	6	1	1		TRUE				IPR043046, IPR039465, IPR038683, IPR032356	IL17RA/B_FnIII-like_2_sf, IL-17_rcpt-like, IL17RA/B_FnIII-like_1_sf, IL17R_fnIII_D1	FALSE	FALSE
3	53856844	53856986	IL17RB	ENSG00000056736	ENST00000288167	ENSE00003577603	53856844	53856986	7	1	0						IPR043046, IPR039465, IPR038683, IPR032356	IL17RA/B_FnIII-like_2_sf, IL-17_rcpt-like, IL17RA/B_FnIII-like_1_sf, IL17R_fnIII_D1	FALSE	FALSE
3	53857616	53857690	IL17RB	ENSG00000056736	ENST00000288167	ENSE00001212782	53857616	53857690	8	0	0	TRUE					IPR043046, IPR039465, IPR038683, IPR032356	IL17RA/B_FnIII-like_2_sf, IL-17_rcpt-like, IL17RA/B_FnIII-like_1_sf, IL17R_fnIII_D1	FALSE	FALSE
3	53858719	53858818	IL17RB	ENSG00000056736	ENST00000288167	ENSE00001032480	53858719	53858818	9	0	1						IPR043046, IPR039465, IPR038683, IPR032356	IL17RA/B_FnIII-like_2_sf, IL-17_rcpt-like, IL17RA/B_FnIII-like_1_sf, IL17R_fnIII_D1	FALSE	FALSE
3	53860130	53860228	IL17RB	ENSG00000056736	ENST00000288167	ENSE00003656040	53860130	53860228	10	1	1		TRUE				IPR043046, IPR039465, IPR038683, IPR032356	IL17RA/B_FnIII-like_2_sf, IL-17_rcpt-like, IL17RA/B_FnIII-like_1_sf, IL17R_fnIII_D1	FALSE	FALSE
3	53864746	53865308	IL17RB	ENSG00000056736	ENST00000288167	ENSE00001128835	53864746	53865794	11	1	-1						IPR043046, IPR039465, IPR038683, IPR032356	IL17RA/B_FnIII-like_2_sf, IL-17_rcpt-like, IL17RA/B_FnIII-like_1_sf, IL17R_fnIII_D1	FALSE	FALSE
3	53846589	53846648	IL17RB	ENSG00000056736	ENST00000494338	ENSE00001876608	53846585	53846648	1	-1	0						IPR039465, IPR038683, IPR032356	IL-17_rcpt-like, IL17RA/B_FnIII-like_1_sf, IL17R_fnIII_D1	FALSE	FALSE
3	53864746	53864891	IL17RB	ENSG00000056736	ENST00000494338	ENSE00001815012	53864746	53864891	10	1	0						IPR039465, IPR038683, IPR032356	IL-17_rcpt-like, IL17RA/B_FnIII-like_1_sf, IL17R_fnIII_D1	FALSE	FALSE
3	98901122	98901326	DCBLD2	ENSG00000057019	ENST00000326840	ENSE00001428922	98901122	98901695	1	-1	1						IPR036609, IPR035914, IPR008979, IPR004043, IPR000859	LCCL_sf, Sperma_CUB_dom_sf, Galactose-bd-like_sf, LCCL, CUB_dom	FALSE	FALSE
3	98881540	98881767	DCBLD2	ENSG00000057019	ENST00000326840	ENSE00003466423	98881540	98881767	2	1	1		TRUE				IPR036609, IPR035914, IPR008979, IPR004043, IPR000859	LCCL_sf, Sperma_CUB_dom_sf, Galactose-bd-like_sf, LCCL, CUB_dom	FALSE	FALSE
3	98849461	98849598	DCBLD2	ENSG00000057019	ENST00000326840	ENSE00003690891	98849461	98849598	3	1	1		TRUE				IPR036609, IPR035914, IPR008979, IPR004043, IPR000859	LCCL_sf, Sperma_CUB_dom_sf, Galactose-bd-like_sf, LCCL, CUB_dom	FALSE	FALSE
3	98825315	98825366	DCBLD2	ENSG00000057019	ENST00000326840	ENSE00003553252	98825315	98825366	4	1	2						IPR036609, IPR035914, IPR008979, IPR004043, IPR000859	LCCL_sf, Sperma_CUB_dom_sf, Galactose-bd-like_sf, LCCL, CUB_dom	FALSE	FALSE
3	98822669	98822741	DCBLD2	ENSG00000057019	ENST00000326840	ENSE00003640211	98822669	98822741	5	2	0						IPR036609, IPR035914, IPR008979, IPR004043, IPR000859	LCCL_sf, Sperma_CUB_dom_sf, Galactose-bd-like_sf, LCCL, CUB_dom	FALSE	FALSE
3	98822228	98822361	DCBLD2	ENSG00000057019	ENST00000326840	ENSE00001210562	98822228	98822361	6	0	2						IPR036609, IPR035914, IPR008979, IPR004043, IPR000859	LCCL_sf, Sperma_CUB_dom_sf, Galactose-bd-like_sf, LCCL, CUB_dom	FALSE	FALSE
3	98820248	98820288	DCBLD2	ENSG00000057019	ENST00000326840	ENSE00001014380	98820248	98820288	7	2	1						IPR036609, IPR035914, IPR008979, IPR004043, IPR000859	LCCL_sf, Sperma_CUB_dom_sf, Galactose-bd-like_sf, LCCL, CUB_dom	FALSE	FALSE
3	98819202	98819417	DCBLD2	ENSG00000057019	ENST00000326840	ENSE00001230387	98819202	98819417	8	1	1		TRUE				IPR036609, IPR035914, IPR008979, IPR004043, IPR000859	LCCL_sf, Sperma_CUB_dom_sf, Galactose-bd-like_sf, LCCL, CUB_dom	FALSE	FALSE
3	98817769	98817893	DCBLD2	ENSG00000057019	ENST00000326840	ENSE00003520729	98817769	98817893	9	1	0						IPR036609, IPR035914, IPR008979, IPR004043, IPR000859	LCCL_sf, Sperma_CUB_dom_sf, Galactose-bd-like_sf, LCCL, CUB_dom	FALSE	FALSE
3	98812332	98812482	DCBLD2	ENSG00000057019	ENST00000326840	ENSE00003477429	98812332	98812482	10	0	1						IPR036609, IPR035914, IPR008979, IPR004043, IPR000859	LCCL_sf, Sperma_CUB_dom_sf, Galactose-bd-like_sf, LCCL, CUB_dom	FALSE	FALSE
3	98811468	98811554	DCBLD2	ENSG00000057019	ENST00000326840	ENSE00003651912	98811468	98811554	11	1	1		TRUE				IPR036609, IPR035914, IPR008979, IPR004043, IPR000859	LCCL_sf, Sperma_CUB_dom_sf, Galactose-bd-like_sf, LCCL, CUB_dom	FALSE	FALSE
3	98811194	98811319	DCBLD2	ENSG00000057019	ENST00000326840	ENSE00003578354	98811194	98811319	12	1	1		TRUE				IPR036609, IPR035914, IPR008979, IPR004043, IPR000859	LCCL_sf, Sperma_CUB_dom_sf, Galactose-bd-like_sf, LCCL, CUB_dom	FALSE	FALSE
3	98808081	98808174	DCBLD2	ENSG00000057019	ENST00000326840	ENSE00003479051	98808081	98808174	13	1	2						IPR036609, IPR035914, IPR008979, IPR004043, IPR000859	LCCL_sf, Sperma_CUB_dom_sf, Galactose-bd-like_sf, LCCL, CUB_dom	FALSE	FALSE
3	98801600	98801649	DCBLD2	ENSG00000057019	ENST00000326840	ENSE00002409224	98801600	98801649	14	2	1						IPR036609, IPR035914, IPR008979, IPR004043, IPR000859	LCCL_sf, Sperma_CUB_dom_sf, Galactose-bd-like_sf, LCCL, CUB_dom	FALSE	FALSE
3	98800579	98800716	DCBLD2	ENSG00000057019	ENST00000326840	ENSE00003542703	98800579	98800716	15	1	1		TRUE				IPR036609, IPR035914, IPR008979, IPR004043, IPR000859	LCCL_sf, Sperma_CUB_dom_sf, Galactose-bd-like_sf, LCCL, CUB_dom	FALSE	FALSE
3	98799372	98799841	DCBLD2	ENSG00000057019	ENST00000326840	ENSE00001761216	98795941	98799841	16	1	-1						IPR036609, IPR035914, IPR008979, IPR004043, IPR000859	LCCL_sf, Sperma_CUB_dom_sf, Galactose-bd-like_sf, LCCL, CUB_dom	FALSE	FALSE
3	98901122	98901326	DCBLD2	ENSG00000057019	ENST00000326857	ENSE00001900193	98901122	98901326	1	0	1						IPR036609, IPR035914, IPR008979, IPR004043, IPR000859	LCCL_sf, Sperma_CUB_dom_sf, Galactose-bd-like_sf, LCCL, CUB_dom	FALSE	FALSE
3	98800579	98800758	DCBLD2	ENSG00000057019	ENST00000326857	ENSE00001498171	98800579	98800758	15	1	1		TRUE				IPR036609, IPR035914, IPR008979, IPR004043, IPR000859	LCCL_sf, Sperma_CUB_dom_sf, Galactose-bd-like_sf, LCCL, CUB_dom	FALSE	FALSE
3	98799372	98799841	DCBLD2	ENSG00000057019	ENST00000326857	ENSE00001827637	98797783	98799841	16	1	-1						IPR036609, IPR035914, IPR008979, IPR004043, IPR000859	LCCL_sf, Sperma_CUB_dom_sf, Galactose-bd-like_sf, LCCL, CUB_dom	FALSE	FALSE
3	179653226	179653393	USP13	ENSG00000058056	ENST00000263966	ENSE00001823136	179653040	179653393	1	-1	0						IPR041432, IPR038765, IPR028889, IPR018200, IPR016652, IPR015940, IPR013083, IPR009060, IPR001607	UBP13_Znf-UBP_var, Papain-like_cys_pep_sf, USP_dom, USP_CS, Ubiquitinyl_hydrolase, UBA, Znf_RING/FYVE/PHD, UBA-like_sf, Znf_UBP	FALSE	FALSE
3	179681878	179682003	USP13	ENSG00000058056	ENST00000263966	ENSE00003594749	179681878	179682003	2	0	0	TRUE					IPR041432, IPR038765, IPR028889, IPR018200, IPR016652, IPR015940, IPR013083, IPR009060, IPR001607	UBP13_Znf-UBP_var, Papain-like_cys_pep_sf, USP_dom, USP_CS, Ubiquitinyl_hydrolase, UBA, Znf_RING/FYVE/PHD, UBA-like_sf, Znf_UBP	FALSE	FALSE
3	179690241	179690301	USP13	ENSG00000058056	ENST00000263966	ENSE00003585552	179690241	179690301	3	0	1						IPR041432, IPR038765, IPR028889, IPR018200, IPR016652, IPR015940, IPR013083, IPR009060, IPR001607	UBP13_Znf-UBP_var, Papain-like_cys_pep_sf, USP_dom, USP_CS, Ubiquitinyl_hydrolase, UBA, Znf_RING/FYVE/PHD, UBA-like_sf, Znf_UBP	FALSE	FALSE
3	179701008	179701129	USP13	ENSG00000058056	ENST00000263966	ENSE00003615292	179701008	179701129	4	1	0						IPR041432, IPR038765, IPR028889, IPR018200, IPR016652, IPR015940, IPR013083, IPR009060, IPR001607	UBP13_Znf-UBP_var, Papain-like_cys_pep_sf, USP_dom, USP_CS, Ubiquitinyl_hydrolase, UBA, Znf_RING/FYVE/PHD, UBA-like_sf, Znf_UBP	FALSE	FALSE
3	179706934	179707076	USP13	ENSG00000058056	ENST00000263966	ENSE00003625312	179706934	179707076	5	0	2						IPR041432, IPR038765, IPR028889, IPR018200, IPR016652, IPR015940, IPR013083, IPR009060, IPR001607	UBP13_Znf-UBP_var, Papain-like_cys_pep_sf, USP_dom, USP_CS, Ubiquitinyl_hydrolase, UBA, Znf_RING/FYVE/PHD, UBA-like_sf, Znf_UBP	FALSE	FALSE
3	179708773	179708957	USP13	ENSG00000058056	ENST00000263966	ENSE00003674100	179708773	179708957	6	2	1						IPR041432, IPR038765, IPR028889, IPR018200, IPR016652, IPR015940, IPR013083, IPR009060, IPR001607	UBP13_Znf-UBP_var, Papain-like_cys_pep_sf, USP_dom, USP_CS, Ubiquitinyl_hydrolase, UBA, Znf_RING/FYVE/PHD, UBA-like_sf, Znf_UBP	FALSE	FALSE
3	179719940	179720034	USP13	ENSG00000058056	ENST00000263966	ENSE00003670104	179719940	179720034	7	1	0						IPR041432, IPR038765, IPR028889, IPR018200, IPR016652, IPR015940, IPR013083, IPR009060, IPR001607	UBP13_Znf-UBP_var, Papain-like_cys_pep_sf, USP_dom, USP_CS, Ubiquitinyl_hydrolase, UBA, Znf_RING/FYVE/PHD, UBA-like_sf, Znf_UBP	FALSE	FALSE
3	179721402	179721589	USP13	ENSG00000058056	ENST00000263966	ENSE00003498996	179721402	179721589	8	0	2						IPR041432, IPR038765, IPR028889, IPR018200, IPR016652, IPR015940, IPR013083, IPR009060, IPR001607	UBP13_Znf-UBP_var, Papain-like_cys_pep_sf, USP_dom, USP_CS, Ubiquitinyl_hydrolase, UBA, Znf_RING/FYVE/PHD, UBA-like_sf, Znf_UBP	FALSE	FALSE
3	179730189	179730260	USP13	ENSG00000058056	ENST00000263966	ENSE00003645011	179730189	179730260	9	2	2			TRUE			IPR041432, IPR038765, IPR028889, IPR018200, IPR016652, IPR015940, IPR013083, IPR009060, IPR001607	UBP13_Znf-UBP_var, Papain-like_cys_pep_sf, USP_dom, USP_CS, Ubiquitinyl_hydrolase, UBA, Znf_RING/FYVE/PHD, UBA-like_sf, Znf_UBP	FALSE	FALSE
3	179730616	179730709	USP13	ENSG00000058056	ENST00000263966	ENSE00003505778	179730616	179730709	10	2	0						IPR041432, IPR038765, IPR028889, IPR018200, IPR016652, IPR015940, IPR013083, IPR009060, IPR001607	UBP13_Znf-UBP_var, Papain-like_cys_pep_sf, USP_dom, USP_CS, Ubiquitinyl_hydrolase, UBA, Znf_RING/FYVE/PHD, UBA-like_sf, Znf_UBP	FALSE	FALSE
3	179740247	179740372	USP13	ENSG00000058056	ENST00000263966	ENSE00003489582	179740247	179740372	11	0	0	TRUE					IPR041432, IPR038765, IPR028889, IPR018200, IPR016652, IPR015940, IPR013083, IPR009060, IPR001607	UBP13_Znf-UBP_var, Papain-like_cys_pep_sf, USP_dom, USP_CS, Ubiquitinyl_hydrolase, UBA, Znf_RING/FYVE/PHD, UBA-like_sf, Znf_UBP	FALSE	FALSE
3	179742197	179742350	USP13	ENSG00000058056	ENST00000263966	ENSE00003538105	179742197	179742350	12	0	1						IPR041432, IPR038765, IPR028889, IPR018200, IPR016652, IPR015940, IPR013083, IPR009060, IPR001607	UBP13_Znf-UBP_var, Papain-like_cys_pep_sf, USP_dom, USP_CS, Ubiquitinyl_hydrolase, UBA, Znf_RING/FYVE/PHD, UBA-like_sf, Znf_UBP	FALSE	FALSE
3	179745043	179745217	USP13	ENSG00000058056	ENST00000263966	ENSE00001056598	179745043	179745217	13	1	2						IPR041432, IPR038765, IPR028889, IPR018200, IPR016652, IPR015940, IPR013083, IPR009060, IPR001607	UBP13_Znf-UBP_var, Papain-like_cys_pep_sf, USP_dom, USP_CS, Ubiquitinyl_hydrolase, UBA, Znf_RING/FYVE/PHD, UBA-like_sf, Znf_UBP	FALSE	FALSE
3	179752285	179752373	USP13	ENSG00000058056	ENST00000263966	ENSE00001056590	179752285	179752373	14	2	1						IPR041432, IPR038765, IPR028889, IPR018200, IPR016652, IPR015940, IPR013083, IPR009060, IPR001607	UBP13_Znf-UBP_var, Papain-like_cys_pep_sf, USP_dom, USP_CS, Ubiquitinyl_hydrolase, UBA, Znf_RING/FYVE/PHD, UBA-like_sf, Znf_UBP	FALSE	FALSE
3	179754732	179754854	USP13	ENSG00000058056	ENST00000263966	ENSE00001056592	179754732	179754854	15	1	1		TRUE				IPR041432, IPR038765, IPR028889, IPR018200, IPR016652, IPR015940, IPR013083, IPR009060, IPR001607	UBP13_Znf-UBP_var, Papain-like_cys_pep_sf, USP_dom, USP_CS, Ubiquitinyl_hydrolase, UBA, Znf_RING/FYVE/PHD, UBA-like_sf, Znf_UBP	FALSE	FALSE
3	179757052	179757078	USP13	ENSG00000058056	ENST00000263966	ENSE00001056586	179757052	179757078	16	1	1		TRUE				IPR041432, IPR038765, IPR028889, IPR018200, IPR016652, IPR015940, IPR013083, IPR009060, IPR001607	UBP13_Znf-UBP_var, Papain-like_cys_pep_sf, USP_dom, USP_CS, Ubiquitinyl_hydrolase, UBA, Znf_RING/FYVE/PHD, UBA-like_sf, Znf_UBP	FALSE	FALSE
3	179761112	179761255	USP13	ENSG00000058056	ENST00000263966	ENSE00001056597	179761112	179761255	17	1	1		TRUE				IPR041432, IPR038765, IPR028889, IPR018200, IPR016652, IPR015940, IPR013083, IPR009060, IPR001607	UBP13_Znf-UBP_var, Papain-like_cys_pep_sf, USP_dom, USP_CS, Ubiquitinyl_hydrolase, UBA, Znf_RING/FYVE/PHD, UBA-like_sf, Znf_UBP	FALSE	FALSE
3	179764002	179764168	USP13	ENSG00000058056	ENST00000263966	ENSE00001056599	179764002	179764168	18	1	0						IPR041432, IPR038765, IPR028889, IPR018200, IPR016652, IPR015940, IPR013083, IPR009060, IPR001607	UBP13_Znf-UBP_var, Papain-like_cys_pep_sf, USP_dom, USP_CS, Ubiquitinyl_hydrolase, UBA, Znf_RING/FYVE/PHD, UBA-like_sf, Znf_UBP	FALSE	FALSE
3	179765695	179765848	USP13	ENSG00000058056	ENST00000263966	ENSE00001056600	179765695	179765848	19	0	1						IPR041432, IPR038765, IPR028889, IPR018200, IPR016652, IPR015940, IPR013083, IPR009060, IPR001607	UBP13_Znf-UBP_var, Papain-like_cys_pep_sf, USP_dom, USP_CS, Ubiquitinyl_hydrolase, UBA, Znf_RING/FYVE/PHD, UBA-like_sf, Znf_UBP	FALSE	FALSE
3	179781739	179781823	USP13	ENSG00000058056	ENST00000263966	ENSE00001056595	179781739	179781823	20	1	2						IPR041432, IPR038765, IPR028889, IPR018200, IPR016652, IPR015940, IPR013083, IPR009060, IPR001607	UBP13_Znf-UBP_var, Papain-like_cys_pep_sf, USP_dom, USP_CS, Ubiquitinyl_hydrolase, UBA, Znf_RING/FYVE/PHD, UBA-like_sf, Znf_UBP	FALSE	FALSE
3	179784048	179784141	USP13	ENSG00000058056	ENST00000263966	ENSE00001290940	179784048	179789401	21	2	-1						IPR041432, IPR038765, IPR028889, IPR018200, IPR016652, IPR015940, IPR013083, IPR009060, IPR001607	UBP13_Znf-UBP_var, Papain-like_cys_pep_sf, USP_dom, USP_CS, Ubiquitinyl_hydrolase, UBA, Znf_RING/FYVE/PHD, UBA-like_sf, Znf_UBP	FALSE	FALSE
3			USP13	ENSG00000058056	ENST00000496897	ENSE00001817423	179653693	179653750	1	-1	-1				TRUE		IPR041432, IPR038765, IPR028889, IPR018200, IPR016652, IPR015940, IPR013083, IPR009060, IPR001607	UBP13_Znf-UBP_var, Papain-like_cys_pep_sf, USP_dom, USP_CS, Ubiquitinyl_hydrolase, UBA, Znf_RING/FYVE/PHD, UBA-like_sf, Znf_UBP	FALSE	FALSE
3	179681905	179682003	USP13	ENSG00000058056	ENST00000496897	ENSE00003693913	179681878	179682003	2	-1	0						IPR041432, IPR038765, IPR028889, IPR018200, IPR016652, IPR015940, IPR013083, IPR009060, IPR001607	UBP13_Znf-UBP_var, Papain-like_cys_pep_sf, USP_dom, USP_CS, Ubiquitinyl_hydrolase, UBA, Znf_RING/FYVE/PHD, UBA-like_sf, Znf_UBP	FALSE	FALSE
3	179784048	179784141	USP13	ENSG00000058056	ENST00000496897	ENSE00001825493	179784048	179784406	21	2	-1						IPR041432, IPR038765, IPR028889, IPR018200, IPR016652, IPR015940, IPR013083, IPR009060, IPR001607	UBP13_Znf-UBP_var, Papain-like_cys_pep_sf, USP_dom, USP_CS, Ubiquitinyl_hydrolase, UBA, Znf_RING/FYVE/PHD, UBA-like_sf, Znf_UBP	FALSE	FALSE
3	179721564	179721589	USP13	ENSG00000058056	ENST00000497155	ENSE00001922253	179721564	179721589	1	0	2						IPR038765, IPR028889	Papain-like_cys_pep_sf, USP_dom	FALSE	FALSE
3	179761112	179761151	USP13	ENSG00000058056	ENST00000497155	ENSE00001889008	179761112	179761151	9	1	2						IPR038765, IPR028889	Papain-like_cys_pep_sf, USP_dom	FALSE	FALSE
3	182793760	182793786	ATP11B	ENSG00000058063	ENST00000323116	ENSE00001882929	182793504	182793786	1	-1	0						IPR036412, IPR032631, IPR032630, IPR030362, IPR023299, IPR023298, IPR023214, IPR018303, IPR008250, IPR006539	HAD-like_sf, P-type_ATPase_N, P_typ_ATPase_c, ATP11B, ATPase_P-typ_cyto_dom_N, ATPase_P-typ_TM_dom_sf, HAD_sf, ATPase_P-typ_P_site, ATPase_P-typ_transduc_dom_A_sf, P-type_ATPase_IV	FALSE	FALSE
3	182820260	182820376	ATP11B	ENSG00000058063	ENST00000323116	ENSE00000781013	182820260	182820376	2	0	0	TRUE					IPR036412, IPR032631, IPR032630, IPR030362, IPR023299, IPR023298, IPR023214, IPR018303, IPR008250, IPR006539	HAD-like_sf, P-type_ATPase_N, P_typ_ATPase_c, ATP11B, ATPase_P-typ_cyto_dom_N, ATPase_P-typ_TM_dom_sf, HAD_sf, ATPase_P-typ_P_site, ATPase_P-typ_transduc_dom_A_sf, P-type_ATPase_IV	FALSE	FALSE
3	182828120	182828209	ATP11B	ENSG00000058063	ENST00000323116	ENSE00001621458	182828120	182828209	3	0	0	TRUE					IPR036412, IPR032631, IPR032630, IPR030362, IPR023299, IPR023298, IPR023214, IPR018303, IPR008250, IPR006539	HAD-like_sf, P-type_ATPase_N, P_typ_ATPase_c, ATP11B, ATPase_P-typ_cyto_dom_N, ATPase_P-typ_TM_dom_sf, HAD_sf, ATPase_P-typ_P_site, ATPase_P-typ_transduc_dom_A_sf, P-type_ATPase_IV	FALSE	FALSE
3	182829672	182829752	ATP11B	ENSG00000058063	ENST00000323116	ENSE00000412284	182829672	182829752	4	0	0	TRUE					IPR036412, IPR032631, IPR032630, IPR030362, IPR023299, IPR023298, IPR023214, IPR018303, IPR008250, IPR006539	HAD-like_sf, P-type_ATPase_N, P_typ_ATPase_c, ATP11B, ATPase_P-typ_cyto_dom_N, ATPase_P-typ_TM_dom_sf, HAD_sf, ATPase_P-typ_P_site, ATPase_P-typ_transduc_dom_A_sf, P-type_ATPase_IV	FALSE	FALSE
3	182836035	182836142	ATP11B	ENSG00000058063	ENST00000323116	ENSE00003621516	182836035	182836142	5	0	0	TRUE					IPR036412, IPR032631, IPR032630, IPR030362, IPR023299, IPR023298, IPR023214, IPR018303, IPR008250, IPR006539	HAD-like_sf, P-type_ATPase_N, P_typ_ATPase_c, ATP11B, ATPase_P-typ_cyto_dom_N, ATPase_P-typ_TM_dom_sf, HAD_sf, ATPase_P-typ_P_site, ATPase_P-typ_transduc_dom_A_sf, P-type_ATPase_IV	FALSE	FALSE
3	182836342	182836470	ATP11B	ENSG00000058063	ENST00000323116	ENSE00003693613	182836342	182836470	6	0	0	TRUE					IPR036412, IPR032631, IPR032630, IPR030362, IPR023299, IPR023298, IPR023214, IPR018303, IPR008250, IPR006539	HAD-like_sf, P-type_ATPase_N, P_typ_ATPase_c, ATP11B, ATPase_P-typ_cyto_dom_N, ATPase_P-typ_TM_dom_sf, HAD_sf, ATPase_P-typ_P_site, ATPase_P-typ_transduc_dom_A_sf, P-type_ATPase_IV	FALSE	FALSE
3	182837071	182837174	ATP11B	ENSG00000058063	ENST00000323116	ENSE00003640847	182837071	182837174	7	0	2						IPR036412, IPR032631, IPR032630, IPR030362, IPR023299, IPR023298, IPR023214, IPR018303, IPR008250, IPR006539	HAD-like_sf, P-type_ATPase_N, P_typ_ATPase_c, ATP11B, ATPase_P-typ_cyto_dom_N, ATPase_P-typ_TM_dom_sf, HAD_sf, ATPase_P-typ_P_site, ATPase_P-typ_transduc_dom_A_sf, P-type_ATPase_IV	FALSE	FALSE
3	182842075	182842122	ATP11B	ENSG00000058063	ENST00000323116	ENSE00003556065	182842075	182842122	8	2	2			TRUE			IPR036412, IPR032631, IPR032630, IPR030362, IPR023299, IPR023298, IPR023214, IPR018303, IPR008250, IPR006539	HAD-like_sf, P-type_ATPase_N, P_typ_ATPase_c, ATP11B, ATPase_P-typ_cyto_dom_N, ATPase_P-typ_TM_dom_sf, HAD_sf, ATPase_P-typ_P_site, ATPase_P-typ_transduc_dom_A_sf, P-type_ATPase_IV	FALSE	FALSE
3	182845458	182845522	ATP11B	ENSG00000058063	ENST00000323116	ENSE00003514813	182845458	182845522	9	2	1						IPR036412, IPR032631, IPR032630, IPR030362, IPR023299, IPR023298, IPR023214, IPR018303, IPR008250, IPR006539	HAD-like_sf, P-type_ATPase_N, P_typ_ATPase_c, ATP11B, ATPase_P-typ_cyto_dom_N, ATPase_P-typ_TM_dom_sf, HAD_sf, ATPase_P-typ_P_site, ATPase_P-typ_transduc_dom_A_sf, P-type_ATPase_IV	FALSE	FALSE
3	182848476	182848557	ATP11B	ENSG00000058063	ENST00000323116	ENSE00003563249	182848476	182848557	10	1	2						IPR036412, IPR032631, IPR032630, IPR030362, IPR023299, IPR023298, IPR023214, IPR018303, IPR008250, IPR006539	HAD-like_sf, P-type_ATPase_N, P_typ_ATPase_c, ATP11B, ATPase_P-typ_cyto_dom_N, ATPase_P-typ_TM_dom_sf, HAD_sf, ATPase_P-typ_P_site, ATPase_P-typ_transduc_dom_A_sf, P-type_ATPase_IV	FALSE	FALSE
3	182857878	182858028	ATP11B	ENSG00000058063	ENST00000323116	ENSE00001139710	182857878	182858028	11	2	0						IPR036412, IPR032631, IPR032630, IPR030362, IPR023299, IPR023298, IPR023214, IPR018303, IPR008250, IPR006539	HAD-like_sf, P-type_ATPase_N, P_typ_ATPase_c, ATP11B, ATPase_P-typ_cyto_dom_N, ATPase_P-typ_TM_dom_sf, HAD_sf, ATPase_P-typ_P_site, ATPase_P-typ_transduc_dom_A_sf, P-type_ATPase_IV	FALSE	FALSE
3	182859162	182859359	ATP11B	ENSG00000058063	ENST00000323116	ENSE00001127532	182859162	182859359	12	0	0	TRUE					IPR036412, IPR032631, IPR032630, IPR030362, IPR023299, IPR023298, IPR023214, IPR018303, IPR008250, IPR006539	HAD-like_sf, P-type_ATPase_N, P_typ_ATPase_c, ATP11B, ATPase_P-typ_cyto_dom_N, ATPase_P-typ_TM_dom_sf, HAD_sf, ATPase_P-typ_P_site, ATPase_P-typ_transduc_dom_A_sf, P-type_ATPase_IV	FALSE	FALSE
3	182865456	182865698	ATP11B	ENSG00000058063	ENST00000323116	ENSE00001139705	182865456	182865698	13	0	0	TRUE					IPR036412, IPR032631, IPR032630, IPR030362, IPR023299, IPR023298, IPR023214, IPR018303, IPR008250, IPR006539	HAD-like_sf, P-type_ATPase_N, P_typ_ATPase_c, ATP11B, ATPase_P-typ_cyto_dom_N, ATPase_P-typ_TM_dom_sf, HAD_sf, ATPase_P-typ_P_site, ATPase_P-typ_transduc_dom_A_sf, P-type_ATPase_IV	FALSE	FALSE
3	182866268	182866443	ATP11B	ENSG00000058063	ENST00000323116	ENSE00003590479	182866268	182866443	14	0	2						IPR036412, IPR032631, IPR032630, IPR030362, IPR023299, IPR023298, IPR023214, IPR018303, IPR008250, IPR006539	HAD-like_sf, P-type_ATPase_N, P_typ_ATPase_c, ATP11B, ATPase_P-typ_cyto_dom_N, ATPase_P-typ_TM_dom_sf, HAD_sf, ATPase_P-typ_P_site, ATPase_P-typ_transduc_dom_A_sf, P-type_ATPase_IV	FALSE	FALSE
3	182867376	182867444	ATP11B	ENSG00000058063	ENST00000323116	ENSE00003657077	182867376	182867444	15	2	2			TRUE			IPR036412, IPR032631, IPR032630, IPR030362, IPR023299, IPR023298, IPR023214, IPR018303, IPR008250, IPR006539	HAD-like_sf, P-type_ATPase_N, P_typ_ATPase_c, ATP11B, ATPase_P-typ_cyto_dom_N, ATPase_P-typ_TM_dom_sf, HAD_sf, ATPase_P-typ_P_site, ATPase_P-typ_transduc_dom_A_sf, P-type_ATPase_IV	FALSE	FALSE
3	182869078	182869151	ATP11B	ENSG00000058063	ENST00000323116	ENSE00003644337	182869078	182869151	16	2	1						IPR036412, IPR032631, IPR032630, IPR030362, IPR023299, IPR023298, IPR023214, IPR018303, IPR008250, IPR006539	HAD-like_sf, P-type_ATPase_N, P_typ_ATPase_c, ATP11B, ATPase_P-typ_cyto_dom_N, ATPase_P-typ_TM_dom_sf, HAD_sf, ATPase_P-typ_P_site, ATPase_P-typ_transduc_dom_A_sf, P-type_ATPase_IV	FALSE	FALSE
3	182869228	182869331	ATP11B	ENSG00000058063	ENST00000323116	ENSE00003494255	182869228	182869331	17	1	0						IPR036412, IPR032631, IPR032630, IPR030362, IPR023299, IPR023298, IPR023214, IPR018303, IPR008250, IPR006539	HAD-like_sf, P-type_ATPase_N, P_typ_ATPase_c, ATP11B, ATPase_P-typ_cyto_dom_N, ATPase_P-typ_TM_dom_sf, HAD_sf, ATPase_P-typ_P_site, ATPase_P-typ_transduc_dom_A_sf, P-type_ATPase_IV	FALSE	FALSE
3	182872356	182872537	ATP11B	ENSG00000058063	ENST00000323116	ENSE00003570663	182872356	182872537	18	0	2						IPR036412, IPR032631, IPR032630, IPR030362, IPR023299, IPR023298, IPR023214, IPR018303, IPR008250, IPR006539	HAD-like_sf, P-type_ATPase_N, P_typ_ATPase_c, ATP11B, ATPase_P-typ_cyto_dom_N, ATPase_P-typ_TM_dom_sf, HAD_sf, ATPase_P-typ_P_site, ATPase_P-typ_transduc_dom_A_sf, P-type_ATPase_IV	FALSE	FALSE
3	182873812	182874015	ATP11B	ENSG00000058063	ENST00000323116	ENSE00003512912	182873812	182874015	19	2	2			TRUE			IPR036412, IPR032631, IPR032630, IPR030362, IPR023299, IPR023298, IPR023214, IPR018303, IPR008250, IPR006539	HAD-like_sf, P-type_ATPase_N, P_typ_ATPase_c, ATP11B, ATPase_P-typ_cyto_dom_N, ATPase_P-typ_TM_dom_sf, HAD_sf, ATPase_P-typ_P_site, ATPase_P-typ_transduc_dom_A_sf, P-type_ATPase_IV	FALSE	FALSE
3	182879496	182879649	ATP11B	ENSG00000058063	ENST00000323116	ENSE00003662456	182879496	182879649	20	2	0						IPR036412, IPR032631, IPR032630, IPR030362, IPR023299, IPR023298, IPR023214, IPR018303, IPR008250, IPR006539	HAD-like_sf, P-type_ATPase_N, P_typ_ATPase_c, ATP11B, ATPase_P-typ_cyto_dom_N, ATPase_P-typ_TM_dom_sf, HAD_sf, ATPase_P-typ_P_site, ATPase_P-typ_transduc_dom_A_sf, P-type_ATPase_IV	FALSE	FALSE
3	182880879	182880981	ATP11B	ENSG00000058063	ENST00000323116	ENSE00003542517	182880879	182880981	21	0	1						IPR036412, IPR032631, IPR032630, IPR030362, IPR023299, IPR023298, IPR023214, IPR018303, IPR008250, IPR006539	HAD-like_sf, P-type_ATPase_N, P_typ_ATPase_c, ATP11B, ATPase_P-typ_cyto_dom_N, ATPase_P-typ_TM_dom_sf, HAD_sf, ATPase_P-typ_P_site, ATPase_P-typ_transduc_dom_A_sf, P-type_ATPase_IV	FALSE	FALSE
3	182884753	182884898	ATP11B	ENSG00000058063	ENST00000323116	ENSE00003475411	182884753	182884898	22	1	0						IPR036412, IPR032631, IPR032630, IPR030362, IPR023299, IPR023298, IPR023214, IPR018303, IPR008250, IPR006539	HAD-like_sf, P-type_ATPase_N, P_typ_ATPase_c, ATP11B, ATPase_P-typ_cyto_dom_N, ATPase_P-typ_TM_dom_sf, HAD_sf, ATPase_P-typ_P_site, ATPase_P-typ_transduc_dom_A_sf, P-type_ATPase_IV	FALSE	FALSE
3	182885951	182886010	ATP11B	ENSG00000058063	ENST00000323116	ENSE00003640337	182885951	182886010	23	0	0	TRUE					IPR036412, IPR032631, IPR032630, IPR030362, IPR023299, IPR023298, IPR023214, IPR018303, IPR008250, IPR006539	HAD-like_sf, P-type_ATPase_N, P_typ_ATPase_c, ATP11B, ATPase_P-typ_cyto_dom_N, ATPase_P-typ_TM_dom_sf, HAD_sf, ATPase_P-typ_P_site, ATPase_P-typ_transduc_dom_A_sf, P-type_ATPase_IV	FALSE	FALSE
3	182887586	182887713	ATP11B	ENSG00000058063	ENST00000323116	ENSE00003500858	182887586	182887713	24	0	2						IPR036412, IPR032631, IPR032630, IPR030362, IPR023299, IPR023298, IPR023214, IPR018303, IPR008250, IPR006539	HAD-like_sf, P-type_ATPase_N, P_typ_ATPase_c, ATP11B, ATPase_P-typ_cyto_dom_N, ATPase_P-typ_TM_dom_sf, HAD_sf, ATPase_P-typ_P_site, ATPase_P-typ_transduc_dom_A_sf, P-type_ATPase_IV	FALSE	FALSE
3	182889410	182889548	ATP11B	ENSG00000058063	ENST00000323116	ENSE00003505877	182889410	182889548	25	2	0						IPR036412, IPR032631, IPR032630, IPR030362, IPR023299, IPR023298, IPR023214, IPR018303, IPR008250, IPR006539	HAD-like_sf, P-type_ATPase_N, P_typ_ATPase_c, ATP11B, ATPase_P-typ_cyto_dom_N, ATPase_P-typ_TM_dom_sf, HAD_sf, ATPase_P-typ_P_site, ATPase_P-typ_transduc_dom_A_sf, P-type_ATPase_IV	FALSE	FALSE
3	182896700	182896765	ATP11B	ENSG00000058063	ENST00000323116	ENSE00003642539	182896700	182896765	26	0	0	TRUE					IPR036412, IPR032631, IPR032630, IPR030362, IPR023299, IPR023298, IPR023214, IPR018303, IPR008250, IPR006539	HAD-like_sf, P-type_ATPase_N, P_typ_ATPase_c, ATP11B, ATPase_P-typ_cyto_dom_N, ATPase_P-typ_TM_dom_sf, HAD_sf, ATPase_P-typ_P_site, ATPase_P-typ_transduc_dom_A_sf, P-type_ATPase_IV	FALSE	FALSE
3	182897303	182897406	ATP11B	ENSG00000058063	ENST00000323116	ENSE00003495585	182897303	182897406	27	0	2						IPR036412, IPR032631, IPR032630, IPR030362, IPR023299, IPR023298, IPR023214, IPR018303, IPR008250, IPR006539	HAD-like_sf, P-type_ATPase_N, P_typ_ATPase_c, ATP11B, ATPase_P-typ_cyto_dom_N, ATPase_P-typ_TM_dom_sf, HAD_sf, ATPase_P-typ_P_site, ATPase_P-typ_transduc_dom_A_sf, P-type_ATPase_IV	FALSE	FALSE
3	182898607	182898772	ATP11B	ENSG00000058063	ENST00000323116	ENSE00003653004	182898607	182898772	28	2	0						IPR036412, IPR032631, IPR032630, IPR030362, IPR023299, IPR023298, IPR023214, IPR018303, IPR008250, IPR006539	HAD-like_sf, P-type_ATPase_N, P_typ_ATPase_c, ATP11B, ATPase_P-typ_cyto_dom_N, ATPase_P-typ_TM_dom_sf, HAD_sf, ATPase_P-typ_P_site, ATPase_P-typ_transduc_dom_A_sf, P-type_ATPase_IV	FALSE	FALSE
3	182913861	182913994	ATP11B	ENSG00000058063	ENST00000323116	ENSE00003674273	182913861	182913994	29	0	2						IPR036412, IPR032631, IPR032630, IPR030362, IPR023299, IPR023298, IPR023214, IPR018303, IPR008250, IPR006539	HAD-like_sf, P-type_ATPase_N, P_typ_ATPase_c, ATP11B, ATPase_P-typ_cyto_dom_N, ATPase_P-typ_TM_dom_sf, HAD_sf, ATPase_P-typ_P_site, ATPase_P-typ_transduc_dom_A_sf, P-type_ATPase_IV	FALSE	FALSE
3	182918023	182918104	ATP11B	ENSG00000058063	ENST00000323116	ENSE00001897264	182918023	182921629	30	2	-1						IPR036412, IPR032631, IPR032630, IPR030362, IPR023299, IPR023298, IPR023214, IPR018303, IPR008250, IPR006539	HAD-like_sf, P-type_ATPase_N, P_typ_ATPase_c, ATP11B, ATPase_P-typ_cyto_dom_N, ATPase_P-typ_TM_dom_sf, HAD_sf, ATPase_P-typ_P_site, ATPase_P-typ_transduc_dom_A_sf, P-type_ATPase_IV	FALSE	FALSE
3	182873966	182874015	ATP11B	ENSG00000058063	ENST00000466758	ENSE00001957093	182873966	182874015	1	0	2
3	182880879	182880947	ATP11B	ENSG00000058063	ENST00000466758	ENSE00001899750	182880879	182880947	3	0	0
3	182884753	182884806	ATP11B	ENSG00000058063	ENST00000466758	ENSE00003599938	182884753	182884898	4	0	-1
3			ATP11B	ENSG00000058063	ENST00000466758	ENSE00003497562	182885951	182886010	5	-1	-1				TRUE
3			ATP11B	ENSG00000058063	ENST00000466758	ENSE00003610326	182887586	182887713	6	-1	-1				TRUE
3			ATP11B	ENSG00000058063	ENST00000466758	ENSE00003484391	182889410	182889548	7	-1	-1				TRUE
3			ATP11B	ENSG00000058063	ENST00000466758	ENSE00003483828	182896700	182896765	8	-1	-1				TRUE
3			ATP11B	ENSG00000058063	ENST00000466758	ENSE00003588426	182897303	182897406	9	-1	-1				TRUE
3			ATP11B	ENSG00000058063	ENST00000466758	ENSE00003526338	182898607	182898772	10	-1	-1				TRUE
3			ATP11B	ENSG00000058063	ENST00000466758	ENSE00003516687	182902481	182902566	11	-1	-1				TRUE
3			ATP11B	ENSG00000058063	ENST00000466758	ENSE00001950818	182908459	182908505	12	-1	-1				TRUE
3			ATP11B	ENSG00000058063	ENST00000466758	ENSE00003583795	182913861	182913994	13	-1	-1				TRUE
3			ATP11B	ENSG00000058063	ENST00000466758	ENSE00001858965	182918023	182919063	14	-1	-1
3	182879539	182879649	ATP11B	ENSG00000058063	ENST00000482070	ENSE00001920885	182879539	182879649	1	0	0						IPR036412, IPR032630, IPR030362, IPR023298, IPR023214, IPR006539	HAD-like_sf, P_typ_ATPase_c, ATP11B, ATPase_P-typ_TM_dom_sf, HAD_sf, P-type_ATPase_IV	FALSE	FALSE
3	182897303	182897325	ATP11B	ENSG00000058063	ENST00000482070	ENSE00001907811	182897303	182897325	7	0	2						IPR036412, IPR032630, IPR030362, IPR023298, IPR023214, IPR006539	HAD-like_sf, P_typ_ATPase_c, ATP11B, ATPase_P-typ_TM_dom_sf, HAD_sf, P-type_ATPase_IV	FALSE	FALSE
3	182902481	182902566	ATP11B	ENSG00000058063	ENST00000484691	ENSE00003498628	182902481	182902566	2	0	2						IPR036412, IPR032630, IPR030362, IPR023299, IPR023298, IPR023214, IPR018303, IPR006539	HAD-like_sf, P_typ_ATPase_c, ATP11B, ATPase_P-typ_cyto_dom_N, ATPase_P-typ_TM_dom_sf, HAD_sf, ATPase_P-typ_P_site, P-type_ATPase_IV	FALSE	FALSE
3	182913861	182913966	ATP11B	ENSG00000058063	ENST00000484691	ENSE00001852833	182913861	182914096	3	2	-1						IPR030362	ATP11B	FALSE	FALSE
3	182897302	182897406	ATP11B	ENSG00000058063	ENST00000491699	ENSE00001954465	182897302	182897406	1	2	2						IPR032630, IPR030362	P_typ_ATPase_c, ATP11B	FALSE	FALSE
3	182913861	182914031	ATP11B	ENSG00000058063	ENST00000491699	ENSE00001872307	182913861	182915249	3	0	-1						IPR032630, IPR030362	P_typ_ATPase_c, ATP11B	FALSE	FALSE
3	182793760	182793786	ATP11B	ENSG00000058063	ENST00000493826	ENSE00001492634	182793503	182793786	1	-1	0						IPR032631, IPR030362, IPR023298, IPR008250, IPR006539	P-type_ATPase_N, ATP11B, ATPase_P-typ_TM_dom_sf, ATPase_P-typ_transduc_dom_A_sf, P-type_ATPase_IV	FALSE	FALSE
3	182836342	182836506	ATP11B	ENSG00000058063	ENST00000493826	ENSE00001814636	182836342	182836624	6	0	-1						IPR032631, IPR030362, IPR023298, IPR008250, IPR006539	P-type_ATPase_N, ATP11B, ATPase_P-typ_TM_dom_sf, ATPase_P-typ_transduc_dom_A_sf, P-type_ATPase_IV	FALSE	FALSE
3	182837117	182837174	ATP11B	ENSG00000058063	ENST00000498086	ENSE00001848872	182837117	182837174	1	1	2						IPR036412, IPR032630, IPR030362, IPR023299, IPR023298, IPR023214, IPR018303, IPR006539	HAD-like_sf, P_typ_ATPase_c, ATP11B, ATPase_P-typ_cyto_dom_N, ATPase_P-typ_TM_dom_sf, HAD_sf, ATPase_P-typ_P_site, P-type_ATPase_IV	FALSE	FALSE
3	182913861	182913966	ATP11B	ENSG00000058063	ENST00000498086	ENSE00003569392	182913861	182913994	24	2	-1						IPR036412, IPR032630, IPR030362, IPR023299, IPR023298, IPR023214, IPR018303, IPR006539	HAD-like_sf, P_typ_ATPase_c, ATP11B, ATPase_P-typ_cyto_dom_N, ATPase_P-typ_TM_dom_sf, HAD_sf, ATPase_P-typ_P_site, P-type_ATPase_IV	FALSE	FALSE
3			ATP11B	ENSG00000058063	ENST00000498086	ENSE00001823643	182918023	182918341	25	-1	-1						IPR036412, IPR032630, IPR030362, IPR023299, IPR023298, IPR023214, IPR018303, IPR006539	HAD-like_sf, P_typ_ATPase_c, ATP11B, ATPase_P-typ_cyto_dom_N, ATPase_P-typ_TM_dom_sf, HAD_sf, ATPase_P-typ_P_site, P-type_ATPase_IV	FALSE	FALSE
3	128052553	128052559	SEC61A1	ENSG00000058262	ENST00000243253	ENSE00001374740	128052437	128052559	1	-1	1						IPR030659, IPR023201, IPR019561	SecY_CS, SecY_dom_sf, Translocon_Sec61/SecY_plug_dom	FALSE	FALSE
3	128052835	128052902	SEC61A1	ENSG00000058262	ENST00000243253	ENSE00000777658	128052835	128052902	2	1	0						IPR030659, IPR023201, IPR019561	SecY_CS, SecY_dom_sf, Translocon_Sec61/SecY_plug_dom	FALSE	FALSE
3	128055516	128055581	SEC61A1	ENSG00000058262	ENST00000243253	ENSE00003628952	128055516	128055581	3	0	0	TRUE					IPR030659, IPR023201, IPR019561	SecY_CS, SecY_dom_sf, Translocon_Sec61/SecY_plug_dom	FALSE	FALSE
3	128055673	128055751	SEC61A1	ENSG00000058262	ENST00000243253	ENSE00003630270	128055673	128055751	4	0	1						IPR030659, IPR023201, IPR019561	SecY_CS, SecY_dom_sf, Translocon_Sec61/SecY_plug_dom	FALSE	FALSE
3	128056709	128056840	SEC61A1	ENSG00000058262	ENST00000243253	ENSE00000777655	128056709	128056840	5	1	1		TRUE				IPR030659, IPR023201, IPR019561	SecY_CS, SecY_dom_sf, Translocon_Sec61/SecY_plug_dom	FALSE	FALSE
3	128060102	128060211	SEC61A1	ENSG00000058262	ENST00000243253	ENSE00003790598	128060102	128060211	6	1	0						IPR030659, IPR023201, IPR019561	SecY_CS, SecY_dom_sf, Translocon_Sec61/SecY_plug_dom	FALSE	FALSE
3	128060508	128060661	SEC61A1	ENSG00000058262	ENST00000243253	ENSE00000777652	128060508	128060661	7	0	1						IPR030659, IPR023201, IPR019561	SecY_CS, SecY_dom_sf, Translocon_Sec61/SecY_plug_dom	FALSE	FALSE
3	128064877	128065037	SEC61A1	ENSG00000058262	ENST00000243253	ENSE00000777651	128064877	128065037	8	1	0						IPR030659, IPR023201, IPR019561	SecY_CS, SecY_dom_sf, Translocon_Sec61/SecY_plug_dom	FALSE	FALSE
3	128066954	128067151	SEC61A1	ENSG00000058262	ENST00000243253	ENSE00003579887	128066954	128067151	9	0	0	TRUE					IPR030659, IPR023201, IPR019561	SecY_CS, SecY_dom_sf, Translocon_Sec61/SecY_plug_dom	FALSE	FALSE
3	128067421	128067612	SEC61A1	ENSG00000058262	ENST00000243253	ENSE00003578036	128067421	128067612	10	0	0	TRUE					IPR030659, IPR023201, IPR019561	SecY_CS, SecY_dom_sf, Translocon_Sec61/SecY_plug_dom	FALSE	FALSE
3	128067983	128068059	SEC61A1	ENSG00000058262	ENST00000243253	ENSE00003551486	128067983	128068059	11	0	2						IPR030659, IPR023201, IPR019561	SecY_CS, SecY_dom_sf, Translocon_Sec61/SecY_plug_dom	FALSE	FALSE
3	128069476	128069662	SEC61A1	ENSG00000058262	ENST00000243253	ENSE00001079473	128069476	128071683	12	2	-1						IPR030659, IPR023201, IPR019561	SecY_CS, SecY_dom_sf, Translocon_Sec61/SecY_plug_dom	FALSE	FALSE
3			SEC61A1	ENSG00000058262	ENST00000424880	ENSE00001819490	128052759	128052902	1	-1	-1				TRUE		IPR030659, IPR023201	SecY_CS, SecY_dom_sf	FALSE	FALSE
3	128060110	128060211	SEC61A1	ENSG00000058262	ENST00000424880	ENSE00003592994	128060102	128060211	2	-1	0						IPR030659, IPR023201	SecY_CS, SecY_dom_sf	FALSE	FALSE
3	128069476	128069662	SEC61A1	ENSG00000058262	ENST00000424880	ENSE00001878772	128069476	128071677	8	2	-1						IPR030659, IPR023201	SecY_CS, SecY_dom_sf	FALSE	FALSE
3	128051886	128051910	SEC61A1	ENSG00000058262	ENST00000464451	ENSE00001747698	128051641	128051910	1	-1	1						IPR030659, IPR023201, IPR019561	SecY_CS, SecY_dom_sf, Translocon_Sec61/SecY_plug_dom	FALSE	FALSE
3	128069476	128069662	SEC61A1	ENSG00000058262	ENST00000464451	ENSE00001880689	128069476	128069839	12	2	-1						IPR030659, IPR023201, IPR019561	SecY_CS, SecY_dom_sf, Translocon_Sec61/SecY_plug_dom	FALSE	FALSE
3			SEC61A1	ENSG00000058262	ENST00000481210	ENSE00001854530	128052426	128052559	1	-1	-1				TRUE		IPR030659, IPR023201, IPR019561	SecY_CS, SecY_dom_sf, Translocon_Sec61/SecY_plug_dom	FALSE	FALSE
3			SEC61A1	ENSG00000058262	ENST00000481210	ENSE00003597787	128055516	128055581	2	-1	-1				TRUE		IPR030659, IPR023201, IPR019561	SecY_CS, SecY_dom_sf, Translocon_Sec61/SecY_plug_dom	FALSE	FALSE
3	128055691	128055751	SEC61A1	ENSG00000058262	ENST00000481210	ENSE00003653400	128055673	128055751	3	-1	1						IPR030659, IPR023201, IPR019561	SecY_CS, SecY_dom_sf, Translocon_Sec61/SecY_plug_dom	FALSE	FALSE
3			DGKG	ENSG00000058866	ENST00000265022	ENSE00001177976	186361946	186362234	1	-1	-1						IPR038199, IPR037607, IPR029477, IPR018247, IPR017438, IPR016064, IPR011992, IPR002219, IPR002048, IPR001206	DGK_typeI_N_sf, DGK, DAG_kinase_typeI_N, EF_Hand_1_Ca_BS, ATP-NAD_kinase_N, NAD/diacylglycerol_kinase_sf, EF-hand-dom_pair, PE/DAG-bd, EF_hand_dom, Diacylglycerol_kinase_cat_dom	FALSE	FALSE
3	186320393	186320459	DGKG	ENSG00000058866	ENST00000265022	ENSE00003607396	186320393	186320707	2	-1	1						IPR038199, IPR037607, IPR029477, IPR018247, IPR017438, IPR016064, IPR011992, IPR002219, IPR002048, IPR001206	DGK_typeI_N_sf, DGK, DAG_kinase_typeI_N, EF_Hand_1_Ca_BS, ATP-NAD_kinase_N, NAD/diacylglycerol_kinase_sf, EF-hand-dom_pair, PE/DAG-bd, EF_hand_dom, Diacylglycerol_kinase_cat_dom	FALSE	FALSE
3	186306901	186306977	DGKG	ENSG00000058866	ENST00000265022	ENSE00003598897	186306901	186306977	3	1	0						IPR038199, IPR037607, IPR029477, IPR018247, IPR017438, IPR016064, IPR011992, IPR002219, IPR002048, IPR001206	DGK_typeI_N_sf, DGK, DAG_kinase_typeI_N, EF_Hand_1_Ca_BS, ATP-NAD_kinase_N, NAD/diacylglycerol_kinase_sf, EF-hand-dom_pair, PE/DAG-bd, EF_hand_dom, Diacylglycerol_kinase_cat_dom	FALSE	FALSE
3	186298064	186298229	DGKG	ENSG00000058866	ENST00000265022	ENSE00003571614	186298064	186298229	4	0	1						IPR038199, IPR037607, IPR029477, IPR018247, IPR017438, IPR016064, IPR011992, IPR002219, IPR002048, IPR001206	DGK_typeI_N_sf, DGK, DAG_kinase_typeI_N, EF_Hand_1_Ca_BS, ATP-NAD_kinase_N, NAD/diacylglycerol_kinase_sf, EF-hand-dom_pair, PE/DAG-bd, EF_hand_dom, Diacylglycerol_kinase_cat_dom	FALSE	FALSE
3	186297421	186297483	DGKG	ENSG00000058866	ENST00000265022	ENSE00003521000	186297421	186297483	5	1	1		TRUE				IPR038199, IPR037607, IPR029477, IPR018247, IPR017438, IPR016064, IPR011992, IPR002219, IPR002048, IPR001206	DGK_typeI_N_sf, DGK, DAG_kinase_typeI_N, EF_Hand_1_Ca_BS, ATP-NAD_kinase_N, NAD/diacylglycerol_kinase_sf, EF-hand-dom_pair, PE/DAG-bd, EF_hand_dom, Diacylglycerol_kinase_cat_dom	FALSE	FALSE
3	186288710	186288880	DGKG	ENSG00000058866	ENST00000265022	ENSE00003674269	186288710	186288880	6	1	1		TRUE				IPR038199, IPR037607, IPR029477, IPR018247, IPR017438, IPR016064, IPR011992, IPR002219, IPR002048, IPR001206	DGK_typeI_N_sf, DGK, DAG_kinase_typeI_N, EF_Hand_1_Ca_BS, ATP-NAD_kinase_N, NAD/diacylglycerol_kinase_sf, EF-hand-dom_pair, PE/DAG-bd, EF_hand_dom, Diacylglycerol_kinase_cat_dom	FALSE	FALSE
3	186284660	186284709	DGKG	ENSG00000058866	ENST00000265022	ENSE00003529136	186284660	186284709	7	1	0						IPR038199, IPR037607, IPR029477, IPR018247, IPR017438, IPR016064, IPR011992, IPR002219, IPR002048, IPR001206	DGK_typeI_N_sf, DGK, DAG_kinase_typeI_N, EF_Hand_1_Ca_BS, ATP-NAD_kinase_N, NAD/diacylglycerol_kinase_sf, EF-hand-dom_pair, PE/DAG-bd, EF_hand_dom, Diacylglycerol_kinase_cat_dom	FALSE	FALSE
3	186280670	186280744	DGKG	ENSG00000058866	ENST00000265022	ENSE00003541028	186280670	186280744	8	0	0	TRUE					IPR038199, IPR037607, IPR029477, IPR018247, IPR017438, IPR016064, IPR011992, IPR002219, IPR002048, IPR001206	DGK_typeI_N_sf, DGK, DAG_kinase_typeI_N, EF_Hand_1_Ca_BS, ATP-NAD_kinase_N, NAD/diacylglycerol_kinase_sf, EF-hand-dom_pair, PE/DAG-bd, EF_hand_dom, Diacylglycerol_kinase_cat_dom	FALSE	FALSE
3	186279851	186279973	DGKG	ENSG00000058866	ENST00000265022	ENSE00003471336	186279851	186279973	9	0	0	TRUE					IPR038199, IPR037607, IPR029477, IPR018247, IPR017438, IPR016064, IPR011992, IPR002219, IPR002048, IPR001206	DGK_typeI_N_sf, DGK, DAG_kinase_typeI_N, EF_Hand_1_Ca_BS, ATP-NAD_kinase_N, NAD/diacylglycerol_kinase_sf, EF-hand-dom_pair, PE/DAG-bd, EF_hand_dom, Diacylglycerol_kinase_cat_dom	FALSE	FALSE
3	186275547	186275664	DGKG	ENSG00000058866	ENST00000265022	ENSE00003475070	186275547	186275664	10	0	1						IPR038199, IPR037607, IPR029477, IPR018247, IPR017438, IPR016064, IPR011992, IPR002219, IPR002048, IPR001206	DGK_typeI_N_sf, DGK, DAG_kinase_typeI_N, EF_Hand_1_Ca_BS, ATP-NAD_kinase_N, NAD/diacylglycerol_kinase_sf, EF-hand-dom_pair, PE/DAG-bd, EF_hand_dom, Diacylglycerol_kinase_cat_dom	FALSE	FALSE
3	186272255	186272343	DGKG	ENSG00000058866	ENST00000265022	ENSE00003460418	186272255	186272343	11	1	0						IPR038199, IPR037607, IPR029477, IPR018247, IPR017438, IPR016064, IPR011992, IPR002219, IPR002048, IPR001206	DGK_typeI_N_sf, DGK, DAG_kinase_typeI_N, EF_Hand_1_Ca_BS, ATP-NAD_kinase_N, NAD/diacylglycerol_kinase_sf, EF-hand-dom_pair, PE/DAG-bd, EF_hand_dom, Diacylglycerol_kinase_cat_dom	FALSE	FALSE
3	186268801	186268917	DGKG	ENSG00000058866	ENST00000265022	ENSE00000781444	186268801	186268917	12	0	0	TRUE					IPR038199, IPR037607, IPR029477, IPR018247, IPR017438, IPR016064, IPR011992, IPR002219, IPR002048, IPR001206	DGK_typeI_N_sf, DGK, DAG_kinase_typeI_N, EF_Hand_1_Ca_BS, ATP-NAD_kinase_N, NAD/diacylglycerol_kinase_sf, EF-hand-dom_pair, PE/DAG-bd, EF_hand_dom, Diacylglycerol_kinase_cat_dom	FALSE	FALSE
3	186267685	186267777	DGKG	ENSG00000058866	ENST00000265022	ENSE00003787015	186267685	186267777	13	0	0	TRUE					IPR038199, IPR037607, IPR029477, IPR018247, IPR017438, IPR016064, IPR011992, IPR002219, IPR002048, IPR001206	DGK_typeI_N_sf, DGK, DAG_kinase_typeI_N, EF_Hand_1_Ca_BS, ATP-NAD_kinase_N, NAD/diacylglycerol_kinase_sf, EF-hand-dom_pair, PE/DAG-bd, EF_hand_dom, Diacylglycerol_kinase_cat_dom	FALSE	FALSE
3	186265247	186265306	DGKG	ENSG00000058866	ENST00000265022	ENSE00003636317	186265247	186265306	14	0	0	TRUE					IPR038199, IPR037607, IPR029477, IPR018247, IPR017438, IPR016064, IPR011992, IPR002219, IPR002048, IPR001206	DGK_typeI_N_sf, DGK, DAG_kinase_typeI_N, EF_Hand_1_Ca_BS, ATP-NAD_kinase_N, NAD/diacylglycerol_kinase_sf, EF-hand-dom_pair, PE/DAG-bd, EF_hand_dom, Diacylglycerol_kinase_cat_dom	FALSE	FALSE
3	186261699	186261778	DGKG	ENSG00000058866	ENST00000265022	ENSE00003592390	186261699	186261778	15	0	2						IPR038199, IPR037607, IPR029477, IPR018247, IPR017438, IPR016064, IPR011992, IPR002219, IPR002048, IPR001206	DGK_typeI_N_sf, DGK, DAG_kinase_typeI_N, EF_Hand_1_Ca_BS, ATP-NAD_kinase_N, NAD/diacylglycerol_kinase_sf, EF-hand-dom_pair, PE/DAG-bd, EF_hand_dom, Diacylglycerol_kinase_cat_dom	FALSE	FALSE
3	186260439	186260513	DGKG	ENSG00000058866	ENST00000265022	ENSE00003485588	186260439	186260513	16	2	2			TRUE			IPR038199, IPR037607, IPR029477, IPR018247, IPR017438, IPR016064, IPR011992, IPR002219, IPR002048, IPR001206	DGK_typeI_N_sf, DGK, DAG_kinase_typeI_N, EF_Hand_1_Ca_BS, ATP-NAD_kinase_N, NAD/diacylglycerol_kinase_sf, EF-hand-dom_pair, PE/DAG-bd, EF_hand_dom, Diacylglycerol_kinase_cat_dom	FALSE	FALSE
3	186257854	186257939	DGKG	ENSG00000058866	ENST00000265022	ENSE00003613263	186257854	186257939	17	2	1						IPR038199, IPR037607, IPR029477, IPR018247, IPR017438, IPR016064, IPR011992, IPR002219, IPR002048, IPR001206	DGK_typeI_N_sf, DGK, DAG_kinase_typeI_N, EF_Hand_1_Ca_BS, ATP-NAD_kinase_N, NAD/diacylglycerol_kinase_sf, EF-hand-dom_pair, PE/DAG-bd, EF_hand_dom, Diacylglycerol_kinase_cat_dom	FALSE	FALSE
3	186253093	186253182	DGKG	ENSG00000058866	ENST00000265022	ENSE00003465310	186253093	186253182	18	1	1		TRUE				IPR038199, IPR037607, IPR029477, IPR018247, IPR017438, IPR016064, IPR011992, IPR002219, IPR002048, IPR001206	DGK_typeI_N_sf, DGK, DAG_kinase_typeI_N, EF_Hand_1_Ca_BS, ATP-NAD_kinase_N, NAD/diacylglycerol_kinase_sf, EF-hand-dom_pair, PE/DAG-bd, EF_hand_dom, Diacylglycerol_kinase_cat_dom	FALSE	FALSE
3	186251759	186251919	DGKG	ENSG00000058866	ENST00000265022	ENSE00003674589	186251759	186251919	19	1	0						IPR038199, IPR037607, IPR029477, IPR018247, IPR017438, IPR016064, IPR011992, IPR002219, IPR002048, IPR001206	DGK_typeI_N_sf, DGK, DAG_kinase_typeI_N, EF_Hand_1_Ca_BS, ATP-NAD_kinase_N, NAD/diacylglycerol_kinase_sf, EF-hand-dom_pair, PE/DAG-bd, EF_hand_dom, Diacylglycerol_kinase_cat_dom	FALSE	FALSE
3	186242504	186242568	DGKG	ENSG00000058866	ENST00000265022	ENSE00003524966	186242504	186242568	20	0	2						IPR038199, IPR037607, IPR029477, IPR018247, IPR017438, IPR016064, IPR011992, IPR002219, IPR002048, IPR001206	DGK_typeI_N_sf, DGK, DAG_kinase_typeI_N, EF_Hand_1_Ca_BS, ATP-NAD_kinase_N, NAD/diacylglycerol_kinase_sf, EF-hand-dom_pair, PE/DAG-bd, EF_hand_dom, Diacylglycerol_kinase_cat_dom	FALSE	FALSE
3	186211795	186211885	DGKG	ENSG00000058866	ENST00000265022	ENSE00003568971	186211795	186211885	21	2	0						IPR038199, IPR037607, IPR029477, IPR018247, IPR017438, IPR016064, IPR011992, IPR002219, IPR002048, IPR001206	DGK_typeI_N_sf, DGK, DAG_kinase_typeI_N, EF_Hand_1_Ca_BS, ATP-NAD_kinase_N, NAD/diacylglycerol_kinase_sf, EF-hand-dom_pair, PE/DAG-bd, EF_hand_dom, Diacylglycerol_kinase_cat_dom	FALSE	FALSE
3	186188202	186188379	DGKG	ENSG00000058866	ENST00000265022	ENSE00003511931	186188202	186188379	22	0	1						IPR038199, IPR037607, IPR029477, IPR018247, IPR017438, IPR016064, IPR011992, IPR002219, IPR002048, IPR001206	DGK_typeI_N_sf, DGK, DAG_kinase_typeI_N, EF_Hand_1_Ca_BS, ATP-NAD_kinase_N, NAD/diacylglycerol_kinase_sf, EF-hand-dom_pair, PE/DAG-bd, EF_hand_dom, Diacylglycerol_kinase_cat_dom	FALSE	FALSE
3	186164898	186165018	DGKG	ENSG00000058866	ENST00000265022	ENSE00003490658	186164898	186165018	23	1	2						IPR038199, IPR037607, IPR029477, IPR018247, IPR017438, IPR016064, IPR011992, IPR002219, IPR002048, IPR001206	DGK_typeI_N_sf, DGK, DAG_kinase_typeI_N, EF_Hand_1_Ca_BS, ATP-NAD_kinase_N, NAD/diacylglycerol_kinase_sf, EF-hand-dom_pair, PE/DAG-bd, EF_hand_dom, Diacylglycerol_kinase_cat_dom	FALSE	FALSE
3	186161603	186161663	DGKG	ENSG00000058866	ENST00000265022	ENSE00003680316	186161603	186161663	24	2	0						IPR038199, IPR037607, IPR029477, IPR018247, IPR017438, IPR016064, IPR011992, IPR002219, IPR002048, IPR001206	DGK_typeI_N_sf, DGK, DAG_kinase_typeI_N, EF_Hand_1_Ca_BS, ATP-NAD_kinase_N, NAD/diacylglycerol_kinase_sf, EF-hand-dom_pair, PE/DAG-bd, EF_hand_dom, Diacylglycerol_kinase_cat_dom	FALSE	FALSE
3	186150090	186150188	DGKG	ENSG00000058866	ENST00000265022	ENSE00001140798	186147201	186150188	25	0	-1						IPR038199, IPR037607, IPR029477, IPR018247, IPR017438, IPR016064, IPR011992, IPR002219, IPR002048, IPR001206	DGK_typeI_N_sf, DGK, DAG_kinase_typeI_N, EF_Hand_1_Ca_BS, ATP-NAD_kinase_N, NAD/diacylglycerol_kinase_sf, EF-hand-dom_pair, PE/DAG-bd, EF_hand_dom, Diacylglycerol_kinase_cat_dom	FALSE	FALSE
3			DGKG	ENSG00000058866	ENST00000344484	ENSE00001940605	186361946	186361988	1	-1	-1						IPR038199, IPR037607, IPR029477, IPR018247, IPR017438, IPR016064, IPR011992, IPR002219, IPR002048, IPR001206	DGK_typeI_N_sf, DGK, DAG_kinase_typeI_N, EF_Hand_1_Ca_BS, ATP-NAD_kinase_N, NAD/diacylglycerol_kinase_sf, EF-hand-dom_pair, PE/DAG-bd, EF_hand_dom, Diacylglycerol_kinase_cat_dom	FALSE	FALSE
3	186150090	186150188	DGKG	ENSG00000058866	ENST00000344484	ENSE00001828989	186149237	186150188	24	0	-1						IPR038199, IPR037607, IPR029477, IPR018247, IPR017438, IPR016064, IPR011992, IPR002219, IPR002048, IPR001206	DGK_typeI_N_sf, DGK, DAG_kinase_typeI_N, EF_Hand_1_Ca_BS, ATP-NAD_kinase_N, NAD/diacylglycerol_kinase_sf, EF-hand-dom_pair, PE/DAG-bd, EF_hand_dom, Diacylglycerol_kinase_cat_dom	FALSE	FALSE
3			DGKG	ENSG00000058866	ENST00000382164	ENSE00002485548	186361946	186361957	1	-1	-1						IPR038199, IPR037607, IPR029477, IPR018247, IPR017438, IPR016064, IPR011992, IPR002219, IPR002048, IPR001206	DGK_typeI_N_sf, DGK, DAG_kinase_typeI_N, EF_Hand_1_Ca_BS, ATP-NAD_kinase_N, NAD/diacylglycerol_kinase_sf, EF-hand-dom_pair, PE/DAG-bd, EF_hand_dom, Diacylglycerol_kinase_cat_dom	FALSE	FALSE
3	186150090	186150188	DGKG	ENSG00000058866	ENST00000382164	ENSE00001817684	186149457	186150188	24	0	-1						IPR038199, IPR037607, IPR029477, IPR018247, IPR017438, IPR016064, IPR011992, IPR002219, IPR002048, IPR001206	DGK_typeI_N_sf, DGK, DAG_kinase_typeI_N, EF_Hand_1_Ca_BS, ATP-NAD_kinase_N, NAD/diacylglycerol_kinase_sf, EF-hand-dom_pair, PE/DAG-bd, EF_hand_dom, Diacylglycerol_kinase_cat_dom	FALSE	FALSE
3	186280670	186280714	DGKG	ENSG00000058866	ENST00000437018	ENSE00001761938	186280670	186280714	1	0	0						IPR037607, IPR020454	DGK, DAG/PE-bd	FALSE	FALSE
3	38136865	38137035	ACAA1	ENSG00000060971	ENST00000301810	ENSE00001758494	38136865	38137242	1	-1	0						IPR020617, IPR020616, IPR020615, IPR020613, IPR020610, IPR016039	Thiolase_C, Thiolase_N, Thiolase_acyl_enz_int_AS, Thiolase_CS, Thiolase_AS, Thiolase-like	FALSE	FALSE
3	38136592	38136685	ACAA1	ENSG00000060971	ENST00000301810	ENSE00003678471	38136592	38136685	2	0	1						IPR020617, IPR020616, IPR020615, IPR020613, IPR020610, IPR016039	Thiolase_C, Thiolase_N, Thiolase_acyl_enz_int_AS, Thiolase_CS, Thiolase_AS, Thiolase-like	FALSE	FALSE
3	38133952	38134009	ACAA1	ENSG00000060971	ENST00000301810	ENSE00003569978	38133952	38134009	3	1	2						IPR020617, IPR020616, IPR020615, IPR020613, IPR020610, IPR016039	Thiolase_C, Thiolase_N, Thiolase_acyl_enz_int_AS, Thiolase_CS, Thiolase_AS, Thiolase-like	FALSE	FALSE
3	38131926	38132005	ACAA1	ENSG00000060971	ENST00000301810	ENSE00003535054	38131926	38132005	4	2	1						IPR020617, IPR020616, IPR020615, IPR020613, IPR020610, IPR016039	Thiolase_C, Thiolase_N, Thiolase_acyl_enz_int_AS, Thiolase_CS, Thiolase_AS, Thiolase-like	FALSE	FALSE
3	38131596	38131638	ACAA1	ENSG00000060971	ENST00000301810	ENSE00003550112	38131596	38131638	5	1	2						IPR020617, IPR020616, IPR020615, IPR020613, IPR020610, IPR016039	Thiolase_C, Thiolase_N, Thiolase_acyl_enz_int_AS, Thiolase_CS, Thiolase_AS, Thiolase-like	FALSE	FALSE
3	38127786	38127866	ACAA1	ENSG00000060971	ENST00000301810	ENSE00003543469	38127786	38127866	6	2	2			TRUE			IPR020617, IPR020616, IPR020615, IPR020613, IPR020610, IPR016039	Thiolase_C, Thiolase_N, Thiolase_acyl_enz_int_AS, Thiolase_CS, Thiolase_AS, Thiolase-like	FALSE	FALSE
3	38126510	38126700	ACAA1	ENSG00000060971	ENST00000301810	ENSE00001799097	38126510	38126700	7	2	1						IPR020617, IPR020616, IPR020615, IPR020613, IPR020610, IPR016039	Thiolase_C, Thiolase_N, Thiolase_acyl_enz_int_AS, Thiolase_CS, Thiolase_AS, Thiolase-like	FALSE	FALSE
3	38125826	38125881	ACAA1	ENSG00000060971	ENST00000301810	ENSE00003473889	38125826	38125881	8	1	0						IPR020617, IPR020616, IPR020615, IPR020613, IPR020610, IPR016039	Thiolase_C, Thiolase_N, Thiolase_acyl_enz_int_AS, Thiolase_CS, Thiolase_AS, Thiolase-like	FALSE	FALSE
3	38125565	38125710	ACAA1	ENSG00000060971	ENST00000301810	ENSE00003533521	38125565	38125710	9	0	2						IPR020617, IPR020616, IPR020615, IPR020613, IPR020610, IPR016039	Thiolase_C, Thiolase_N, Thiolase_acyl_enz_int_AS, Thiolase_CS, Thiolase_AS, Thiolase-like	FALSE	FALSE
3	38123047	38123122	ACAA1	ENSG00000060971	ENST00000301810	ENSE00003533743	38122710	38123122	10	2	-1						IPR020617, IPR020616, IPR020615, IPR020613, IPR020610, IPR016039	Thiolase_C, Thiolase_N, Thiolase_acyl_enz_int_AS, Thiolase_CS, Thiolase_AS, Thiolase-like	FALSE	FALSE
3	38136865	38137035	ACAA1	ENSG00000060971	ENST00000333167	ENSE00001927555	38136865	38137127	1	-1	0						IPR020617, IPR020616, IPR020615, IPR020613, IPR020610, IPR016039	Thiolase_C, Thiolase_N, Thiolase_acyl_enz_int_AS, Thiolase_CS, Thiolase_AS, Thiolase-like	FALSE	FALSE
3	38129290	38129388	ACAA1	ENSG00000060971	ENST00000333167	ENSE00003576672	38129290	38129388	6	2	2						IPR020617, IPR020616, IPR020615, IPR020613, IPR020610, IPR016039	Thiolase_C, Thiolase_N, Thiolase_acyl_enz_int_AS, Thiolase_CS, Thiolase_AS, Thiolase-like	FALSE	FALSE
3	38126162	38126341	ACAA1	ENSG00000060971	ENST00000333167	ENSE00001702141	38126162	38126341	9	1	1						IPR020617, IPR020616, IPR020615, IPR020613, IPR020610, IPR016039	Thiolase_C, Thiolase_N, Thiolase_acyl_enz_int_AS, Thiolase_CS, Thiolase_AS, Thiolase-like	FALSE	FALSE
3	38123047	38123122	ACAA1	ENSG00000060971	ENST00000333167	ENSE00003849359	38122715	38123122	12	2	-1						IPR020617, IPR020616, IPR020615, IPR020613, IPR020610, IPR016039	Thiolase_C, Thiolase_N, Thiolase_acyl_enz_int_AS, Thiolase_CS, Thiolase_AS, Thiolase-like	FALSE	FALSE
3	38129330	38129388	ACAA1	ENSG00000060971	ENST00000411549	ENSE00003458311	38129290	38129388	5	1	-1
3			ACAA1	ENSG00000060971	ENST00000411549	ENSE00003528110	38127786	38127866	6	-1	-1				TRUE
3			ACAA1	ENSG00000060971	ENST00000411549	ENSE00001626279	38126162	38126700	7	-1	-1				TRUE
3			ACAA1	ENSG00000060971	ENST00000411549	ENSE00003687715	38125826	38125881	8	-1	-1				TRUE
3			ACAA1	ENSG00000060971	ENST00000411549	ENSE00003662094	38125565	38125710	9	-1	-1				TRUE
3			ACAA1	ENSG00000060971	ENST00000411549	ENSE00003542804	38122710	38123122	10	-1	-1
3	38136865	38137035	ACAA1	ENSG00000060971	ENST00000418880	ENSE00001755284	38136865	38137092	1	-1	0
3	38131929	38132005	ACAA1	ENSG00000060971	ENST00000418880	ENSE00003639697	38131926	38132005	3	1	-1
3			ACAA1	ENSG00000060971	ENST00000418880	ENSE00001716279	38127631	38127866	5	-1	-1
3	38136592	38136624	ACAA1	ENSG00000060971	ENST00000421218	ENSE00001693441	38136592	38136624	1	1	1						IPR020617, IPR020616, IPR020615, IPR020613, IPR016039	Thiolase_C, Thiolase_N, Thiolase_acyl_enz_int_AS, Thiolase_CS, Thiolase-like	FALSE	FALSE
3	38125564	38125710	ACAA1	ENSG00000060971	ENST00000421218	ENSE00001603207	38125564	38125710	9	0	0						IPR020617, IPR020616, IPR020615, IPR020613, IPR016039	Thiolase_C, Thiolase_N, Thiolase_acyl_enz_int_AS, Thiolase_CS, Thiolase-like	FALSE	FALSE
3	38136865	38137035	ACAA1	ENSG00000060971	ENST00000440176	ENSE00001677216	38136865	38137096	1	-1	0
3	38134509	38134552	ACAA1	ENSG00000060971	ENST00000440176	ENSE00003528476	38134509	38134552	3	1	0
3	38133953	38134009	ACAA1	ENSG00000060971	ENST00000440176	ENSE00003549757	38133952	38134009	4	0	-1
3			ACAA1	ENSG00000060971	ENST00000440176	ENSE00003555694	38131926	38132005	5	-1	-1				TRUE
3			ACAA1	ENSG00000060971	ENST00000440176	ENSE00003617692	38126061	38126700	8	-1	-1
3	38136865	38137035	ACAA1	ENSG00000060971	ENST00000447223	ENSE00001686961	38136865	38137072	1	-1	0
3			ACAA1	ENSG00000060971	ENST00000447223	ENSE00003516241	38131596	38131638	6	-1	-1
3			ACAA1	ENSG00000060971	ENST00000447223	ENSE00001803251	38126493	38126700	9	-1	-1
3	38136865	38137035	ACAA1	ENSG00000060971	ENST00000450296	ENSE00001411127	38136865	38137125	1	-1	0						IPR020617, IPR020616, IPR020613, IPR020610, IPR016039	Thiolase_C, Thiolase_N, Thiolase_CS, Thiolase_AS, Thiolase-like	FALSE	FALSE
3	38123047	38123122	ACAA1	ENSG00000060971	ENST00000450296	ENSE00003583787	38122719	38123122	10	2	-1						IPR020617, IPR020616, IPR020613, IPR020610, IPR016039	Thiolase_C, Thiolase_N, Thiolase_CS, Thiolase_AS, Thiolase-like	FALSE	FALSE
3	38131926	38131946	ACAA1	ENSG00000060971	ENST00000452171	ENSE00001714952	38131926	38131946	1	1	1						IPR020616, IPR020613, IPR020610, IPR016039	Thiolase_N, Thiolase_CS, Thiolase_AS, Thiolase-like	FALSE	FALSE
3	38123047	38123122	ACAA1	ENSG00000060971	ENST00000452171	ENSE00001718849	38122833	38123122	8	2	-1						IPR020616, IPR020613, IPR020610, IPR016039	Thiolase_N, Thiolase_CS, Thiolase_AS, Thiolase-like	FALSE	FALSE
3	38136865	38137035	ACAA1	ENSG00000060971	ENST00000625927	ENSE00001780517	38136865	38137137	1	-1	0
3			ACAA1	ENSG00000060971	ENST00000625927	ENSE00003654786	38129290	38129388	4	-1	-1
3			ACAA1	ENSG00000060971	ENST00000625927	ENSE00003764135	38126510	38126700	6	-1	-1				TRUE
3			ACAA1	ENSG00000060971	ENST00000625927	ENSE00003770342	38126162	38126341	7	-1	-1				TRUE
3			ACAA1	ENSG00000060971	ENST00000625927	ENSE00003763045	38122711	38123122	10	-1	-1
3			TNK2	ENSG00000061938	ENST00000333602	ENSE00001349875	195908485	195909802	1	-1	-1				TRUE		IPR037085, IPR036028, IPR030220, IPR021619, IPR020635, IPR017441, IPR015116, IPR011009, IPR008266, IPR001452, IPR001245	Cdc42-bd-like_dom_sf, SH3-like_dom_sf, Ack1, Mig-6, Tyr_kinase_cat_dom, Protein_kinase_ATP_BS, Cdc42_binding_dom-like, Kinase-like_dom_sf, Tyr_kinase_AS, SH3_domain, Ser-Thr/Tyr_kinase_cat_dom	FALSE	FALSE
3	195888426	195888588	TNK2	ENSG00000061938	ENST00000333602	ENSE00003605446	195888426	195888606	2	-1	1						IPR037085, IPR036028, IPR030220, IPR021619, IPR020635, IPR017441, IPR015116, IPR011009, IPR008266, IPR001452, IPR001245	Cdc42-bd-like_dom_sf, SH3-like_dom_sf, Ack1, Mig-6, Tyr_kinase_cat_dom, Protein_kinase_ATP_BS, Cdc42_binding_dom-like, Kinase-like_dom_sf, Tyr_kinase_AS, SH3_domain, Ser-Thr/Tyr_kinase_cat_dom	FALSE	FALSE
3	195886977	195887047	TNK2	ENSG00000061938	ENST00000333602	ENSE00003559632	195886977	195887047	3	1	0						IPR037085, IPR036028, IPR030220, IPR021619, IPR020635, IPR017441, IPR015116, IPR011009, IPR008266, IPR001452, IPR001245	Cdc42-bd-like_dom_sf, SH3-like_dom_sf, Ack1, Mig-6, Tyr_kinase_cat_dom, Protein_kinase_ATP_BS, Cdc42_binding_dom-like, Kinase-like_dom_sf, Tyr_kinase_AS, SH3_domain, Ser-Thr/Tyr_kinase_cat_dom	FALSE	FALSE
3	195884812	195885033	TNK2	ENSG00000061938	ENST00000333602	ENSE00003644230	195884812	195885033	4	0	0	TRUE					IPR037085, IPR036028, IPR030220, IPR021619, IPR020635, IPR017441, IPR015116, IPR011009, IPR008266, IPR001452, IPR001245	Cdc42-bd-like_dom_sf, SH3-like_dom_sf, Ack1, Mig-6, Tyr_kinase_cat_dom, Protein_kinase_ATP_BS, Cdc42_binding_dom-like, Kinase-like_dom_sf, Tyr_kinase_AS, SH3_domain, Ser-Thr/Tyr_kinase_cat_dom	FALSE	FALSE
3	195883157	195883309	TNK2	ENSG00000061938	ENST00000333602	ENSE00003486553	195883157	195883309	5	0	0	TRUE					IPR037085, IPR036028, IPR030220, IPR021619, IPR020635, IPR017441, IPR015116, IPR011009, IPR008266, IPR001452, IPR001245	Cdc42-bd-like_dom_sf, SH3-like_dom_sf, Ack1, Mig-6, Tyr_kinase_cat_dom, Protein_kinase_ATP_BS, Cdc42_binding_dom-like, Kinase-like_dom_sf, Tyr_kinase_AS, SH3_domain, Ser-Thr/Tyr_kinase_cat_dom	FALSE	FALSE
3	195882051	195882328	TNK2	ENSG00000061938	ENST00000333602	ENSE00003582850	195882051	195882328	6	0	2						IPR037085, IPR036028, IPR030220, IPR021619, IPR020635, IPR017441, IPR015116, IPR011009, IPR008266, IPR001452, IPR001245	Cdc42-bd-like_dom_sf, SH3-like_dom_sf, Ack1, Mig-6, Tyr_kinase_cat_dom, Protein_kinase_ATP_BS, Cdc42_binding_dom-like, Kinase-like_dom_sf, Tyr_kinase_AS, SH3_domain, Ser-Thr/Tyr_kinase_cat_dom	FALSE	FALSE
3	195879049	195879175	TNK2	ENSG00000061938	ENST00000333602	ENSE00003580768	195879049	195879175	7	2	0						IPR037085, IPR036028, IPR030220, IPR021619, IPR020635, IPR017441, IPR015116, IPR011009, IPR008266, IPR001452, IPR001245	Cdc42-bd-like_dom_sf, SH3-like_dom_sf, Ack1, Mig-6, Tyr_kinase_cat_dom, Protein_kinase_ATP_BS, Cdc42_binding_dom-like, Kinase-like_dom_sf, Tyr_kinase_AS, SH3_domain, Ser-Thr/Tyr_kinase_cat_dom	FALSE	FALSE
3	195878446	195878592	TNK2	ENSG00000061938	ENST00000333602	ENSE00003593497	195878446	195878592	8	0	0	TRUE					IPR037085, IPR036028, IPR030220, IPR021619, IPR020635, IPR017441, IPR015116, IPR011009, IPR008266, IPR001452, IPR001245	Cdc42-bd-like_dom_sf, SH3-like_dom_sf, Ack1, Mig-6, Tyr_kinase_cat_dom, Protein_kinase_ATP_BS, Cdc42_binding_dom-like, Kinase-like_dom_sf, Tyr_kinase_AS, SH3_domain, Ser-Thr/Tyr_kinase_cat_dom	FALSE	FALSE
3	195878253	195878347	TNK2	ENSG00000061938	ENST00000333602	ENSE00003606558	195878253	195878347	9	0	2						IPR037085, IPR036028, IPR030220, IPR021619, IPR020635, IPR017441, IPR015116, IPR011009, IPR008266, IPR001452, IPR001245	Cdc42-bd-like_dom_sf, SH3-like_dom_sf, Ack1, Mig-6, Tyr_kinase_cat_dom, Protein_kinase_ATP_BS, Cdc42_binding_dom-like, Kinase-like_dom_sf, Tyr_kinase_AS, SH3_domain, Ser-Thr/Tyr_kinase_cat_dom	FALSE	FALSE
3	195872276	195872470	TNK2	ENSG00000061938	ENST00000333602	ENSE00003595545	195872276	195872470	10	2	2			TRUE			IPR037085, IPR036028, IPR030220, IPR021619, IPR020635, IPR017441, IPR015116, IPR011009, IPR008266, IPR001452, IPR001245	Cdc42-bd-like_dom_sf, SH3-like_dom_sf, Ack1, Mig-6, Tyr_kinase_cat_dom, Protein_kinase_ATP_BS, Cdc42_binding_dom-like, Kinase-like_dom_sf, Tyr_kinase_AS, SH3_domain, Ser-Thr/Tyr_kinase_cat_dom	FALSE	FALSE
3	195870114	195870205	TNK2	ENSG00000061938	ENST00000333602	ENSE00003650652	195870114	195870205	11	2	1						IPR037085, IPR036028, IPR030220, IPR021619, IPR020635, IPR017441, IPR015116, IPR011009, IPR008266, IPR001452, IPR001245	Cdc42-bd-like_dom_sf, SH3-like_dom_sf, Ack1, Mig-6, Tyr_kinase_cat_dom, Protein_kinase_ATP_BS, Cdc42_binding_dom-like, Kinase-like_dom_sf, Tyr_kinase_AS, SH3_domain, Ser-Thr/Tyr_kinase_cat_dom	FALSE	FALSE
3	195867361	195868709	TNK2	ENSG00000061938	ENST00000333602	ENSE00001300682	195867361	195868709	12	1	0						IPR030220, IPR021619	Ack1, Mig-6	FALSE	FALSE
3	195867169	195867258	TNK2	ENSG00000061938	ENST00000333602	ENSE00001317558	195867169	195867258	13	0	0	TRUE					IPR037085, IPR036028, IPR030220, IPR021619, IPR020635, IPR017441, IPR015116, IPR011009, IPR008266, IPR001452, IPR001245	Cdc42-bd-like_dom_sf, SH3-like_dom_sf, Ack1, Mig-6, Tyr_kinase_cat_dom, Protein_kinase_ATP_BS, Cdc42_binding_dom-like, Kinase-like_dom_sf, Tyr_kinase_AS, SH3_domain, Ser-Thr/Tyr_kinase_cat_dom	FALSE	FALSE
3	195866889	195867016	TNK2	ENSG00000061938	ENST00000333602	ENSE00003593985	195866889	195867016	14	0	2						IPR030220, IPR021619	Ack1, Mig-6	FALSE	FALSE
3	195864181	195864187	TNK2	ENSG00000061938	ENST00000333602	ENSE00001770160	195863364	195864187	15	2	-1						IPR030220, IPR021619	Ack1, Mig-6	FALSE	FALSE
3	195895246	195895416	TNK2	ENSG00000061938	ENST00000381916	ENSE00003587492	195895246	195895561	1	-1	0						IPR037085, IPR036028, IPR030220, IPR021619, IPR020635, IPR017441, IPR015116, IPR011009, IPR008266, IPR001452, IPR001245	Cdc42-bd-like_dom_sf, SH3-like_dom_sf, Ack1, Mig-6, Tyr_kinase_cat_dom, Protein_kinase_ATP_BS, Cdc42_binding_dom-like, Kinase-like_dom_sf, Tyr_kinase_AS, SH3_domain, Ser-Thr/Tyr_kinase_cat_dom	FALSE	FALSE
3	195888426	195888606	TNK2	ENSG00000061938	ENST00000381916	ENSE00003462486	195888426	195888606	2	0	1						IPR037085, IPR036028, IPR030220, IPR021619, IPR020635, IPR017441, IPR015116, IPR011009, IPR008266, IPR001452, IPR001245	Cdc42-bd-like_dom_sf, SH3-like_dom_sf, Ack1, Mig-6, Tyr_kinase_cat_dom, Protein_kinase_ATP_BS, Cdc42_binding_dom-like, Kinase-like_dom_sf, Tyr_kinase_AS, SH3_domain, Ser-Thr/Tyr_kinase_cat_dom	FALSE	FALSE
3	195869497	195869541	TNK2	ENSG00000061938	ENST00000381916	ENSE00003501244	195869497	195869541	12	1	1						IPR037085, IPR036028, IPR030220, IPR021619, IPR020635, IPR017441, IPR015116, IPR011009, IPR008266, IPR001452, IPR001245	Cdc42-bd-like_dom_sf, SH3-like_dom_sf, Ack1, Mig-6, Tyr_kinase_cat_dom, Protein_kinase_ATP_BS, Cdc42_binding_dom-like, Kinase-like_dom_sf, Tyr_kinase_AS, SH3_domain, Ser-Thr/Tyr_kinase_cat_dom	FALSE	FALSE
3	195864181	195864187	TNK2	ENSG00000061938	ENST00000381916	ENSE00003653486	195863365	195864187	15	2	-1						IPR037085, IPR036028, IPR030220, IPR021619, IPR020635, IPR017441, IPR015116, IPR011009, IPR008266, IPR001452, IPR001245	Cdc42-bd-like_dom_sf, SH3-like_dom_sf, Ack1, Mig-6, Tyr_kinase_cat_dom, Protein_kinase_ATP_BS, Cdc42_binding_dom-like, Kinase-like_dom_sf, Tyr_kinase_AS, SH3_domain, Ser-Thr/Tyr_kinase_cat_dom	FALSE	FALSE
3	195892411	195892488	TNK2	ENSG00000061938	ENST00000428187	ENSE00003894728	195892411	195892784	1	-1	0						IPR037085, IPR036028, IPR030220, IPR021619, IPR020635, IPR017441, IPR015116, IPR011009, IPR008266, IPR001452, IPR001245	Cdc42-bd-like_dom_sf, SH3-like_dom_sf, Ack1, Mig-6, Tyr_kinase_cat_dom, Protein_kinase_ATP_BS, Cdc42_binding_dom-like, Kinase-like_dom_sf, Tyr_kinase_AS, SH3_domain, Ser-Thr/Tyr_kinase_cat_dom	FALSE	FALSE
3			TNK2	ENSG00000061938	ENST00000439230	ENSE00001728822	195895895	195895961	1	-1	-1
3	195870269	195870404	TNK2	ENSG00000061938	ENST00000439230	ENSE00001703949	195870114	195870404	11	2	-1
3			TNK2	ENSG00000061938	ENST00000439230	ENSE00003477567	195869497	195869541	12	-1	-1				TRUE
3			TNK2	ENSG00000061938	ENST00000439230	ENSE00001800219	195868223	195868709	13	-1	-1
3	195888426	195888584	TNK2	ENSG00000061938	ENST00000671734	ENSE00003893574	195888426	195888584	1	1	1						IPR020635, IPR011009, IPR008266, IPR001245	Tyr_kinase_cat_dom, Kinase-like_dom_sf, Tyr_kinase_AS, Ser-Thr/Tyr_kinase_cat_dom	FALSE	FALSE
3	195878477	195878592	TNK2	ENSG00000061938	ENST00000671734	ENSE00003891553	195878477	195878592	6	0	2						IPR020635, IPR011009, IPR008266, IPR001245	Tyr_kinase_cat_dom, Kinase-like_dom_sf, Tyr_kinase_AS, Ser-Thr/Tyr_kinase_cat_dom	FALSE	FALSE
3			TNK2	ENSG00000061938	ENST00000671767	ENSE00003888692	195876611	195876736	1	-1	-1						IPR037085	Cdc42-bd-like_dom_sf	FALSE	FALSE
3	195876444	195876493	TNK2	ENSG00000061938	ENST00000671767	ENSE00003890950	195876444	195876508	2	-1	2						IPR037085	Cdc42-bd-like_dom_sf	FALSE	FALSE
3	195868588	195868709	TNK2	ENSG00000061938	ENST00000671767	ENSE00003891958	195868588	195868709	5	1	0						IPR037085	Cdc42-bd-like_dom_sf	FALSE	FALSE
3			TNK2	ENSG00000061938	ENST00000672024	ENSE00003892418	195908485	195908947	1	-1	-1						IPR037085, IPR036028, IPR030220, IPR021619, IPR020635, IPR017441, IPR015116, IPR011009, IPR008266, IPR001452, IPR001245	Cdc42-bd-like_dom_sf, SH3-like_dom_sf, Ack1, Mig-6, Tyr_kinase_cat_dom, Protein_kinase_ATP_BS, Cdc42_binding_dom-like, Kinase-like_dom_sf, Tyr_kinase_AS, SH3_domain, Ser-Thr/Tyr_kinase_cat_dom	FALSE	FALSE
3			TNK2	ENSG00000061938	ENST00000672098	ENSE00003889685	195876611	195876695	1	-1	-1				TRUE
3	195870114	195870186	TNK2	ENSG00000061938	ENST00000672098	ENSE00003892312	195870114	195870205	3	-1	1						IPR030220, IPR021619	Ack1, Mig-6	FALSE	FALSE
3	195868349	195868709	TNK2	ENSG00000061938	ENST00000672098	ENSE00003892998	195868349	195868709	4	1	2
3			TNK2	ENSG00000061938	ENST00000672145	ENSE00003888672	195896743	195896783	1	-1	-1						IPR020635, IPR017441, IPR011009, IPR001245	Tyr_kinase_cat_dom, Protein_kinase_ATP_BS, Kinase-like_dom_sf, Ser-Thr/Tyr_kinase_cat_dom	FALSE	FALSE
3	195896053	195896226	TNK2	ENSG00000061938	ENST00000672145	ENSE00003891192	195896053	195896297	2	-1	0						IPR020635, IPR017441, IPR011009, IPR001245	Tyr_kinase_cat_dom, Protein_kinase_ATP_BS, Kinase-like_dom_sf, Ser-Thr/Tyr_kinase_cat_dom	FALSE	FALSE
3	195882262	195882328	TNK2	ENSG00000061938	ENST00000672145	ENSE00003891111	195882262	195882328	7	0	1						IPR020635, IPR017441, IPR011009, IPR001245	Tyr_kinase_cat_dom, Protein_kinase_ATP_BS, Kinase-like_dom_sf, Ser-Thr/Tyr_kinase_cat_dom	FALSE	FALSE
3			TNK2	ENSG00000061938	ENST00000672548	ENSE00003895751	195876604	195876769	1	-1	-1						IPR030220, IPR021619	Ack1, Mig-6	FALSE	FALSE
3			TNK2	ENSG00000061938	ENST00000672548	ENSE00003890912	195872276	195872470	2	-1	-1						IPR030220, IPR021619	Ack1, Mig-6	FALSE	FALSE
3	195867169	195867264	TNK2	ENSG00000061938	ENST00000672548	ENSE00003895621	195867169	195867264	5	0	0						IPR030220, IPR021619	Ack1, Mig-6	FALSE	FALSE
3	195882471	195882527	TNK2	ENSG00000061938	ENST00000672623	ENSE00003893627	195882445	195882527	3	0	-1
3			TNK2	ENSG00000061938	ENST00000672623	ENSE00003894160	195882051	195882328	4	-1	-1				TRUE
3			TNK2	ENSG00000061938	ENST00000672623	ENSE00003895040	195879083	195879175	5	-1	-1
3			TNK2	ENSG00000061938	ENST00000672669	ENSE00003893774	195876458	195876635	1	-1	-1
3	195868489	195868709	TNK2	ENSG00000061938	ENST00000672669	ENSE00003895770	195868489	195868709	4	1	0
3			TNK2	ENSG00000061938	ENST00000672886	ENSE00003891196	195876577	195876650	1	-1	-1
3	195868506	195868709	TNK2	ENSG00000061938	ENST00000672886	ENSE00003895202	195868506	195868709	4	1	1
3			TNK2	ENSG00000061938	ENST00000672887	ENSE00003890660	195908485	195908757	1	-1	-1						IPR037085, IPR036028, IPR030220, IPR021619, IPR020635, IPR017441, IPR015116, IPR011009, IPR008266, IPR001452, IPR001245	Cdc42-bd-like_dom_sf, SH3-like_dom_sf, Ack1, Mig-6, Tyr_kinase_cat_dom, Protein_kinase_ATP_BS, Cdc42_binding_dom-like, Kinase-like_dom_sf, Tyr_kinase_AS, SH3_domain, Ser-Thr/Tyr_kinase_cat_dom	FALSE	FALSE
3	195892411	195892488	TNK2	ENSG00000061938	ENST00000673038	ENSE00003891969	195892411	195892728	1	-1	0						IPR037085, IPR036028, IPR030220, IPR021619, IPR020635, IPR017441, IPR015116, IPR011009, IPR008266, IPR001452, IPR001245	Cdc42-bd-like_dom_sf, SH3-like_dom_sf, Ack1, Mig-6, Tyr_kinase_cat_dom, Protein_kinase_ATP_BS, Cdc42_binding_dom-like, Kinase-like_dom_sf, Tyr_kinase_AS, SH3_domain, Ser-Thr/Tyr_kinase_cat_dom	FALSE	FALSE
3	195892411	195892488	TNK2	ENSG00000061938	ENST00000673374	ENSE00003895007	195892411	195892775	1	-1	0
3	195879049	195879175	TNK2	ENSG00000061938	ENST00000673374	ENSE00003893287	195879049	195879175	6	0	1
3	195878582	195878592	TNK2	ENSG00000061938	ENST00000673374	ENSE00003889606	195878446	195878592	7	1	-1
3			TNK2	ENSG00000061938	ENST00000673374	ENSE00003891475	195878253	195878347	8	-1	-1				TRUE
3			TNK2	ENSG00000061938	ENST00000673374	ENSE00003892213	195868213	195870205	10	-1	-1
3			TNK2	ENSG00000061938	ENST00000673420	ENSE00003892710	195908485	195908764	1	-1	-1						IPR037085, IPR036028, IPR030220, IPR021619, IPR020635, IPR017441, IPR015116, IPR011009, IPR008266, IPR001452, IPR001245	Cdc42-bd-like_dom_sf, SH3-like_dom_sf, Ack1, Mig-6, Tyr_kinase_cat_dom, Protein_kinase_ATP_BS, Cdc42_binding_dom-like, Kinase-like_dom_sf, Tyr_kinase_AS, SH3_domain, Ser-Thr/Tyr_kinase_cat_dom	FALSE	FALSE
3	195892411	195892488	TNK2	ENSG00000061938	ENST00000678220	ENSE00003905167	195892411	195892744	1	-1	0						IPR037085, IPR036028, IPR030220, IPR021619, IPR020635, IPR017441, IPR015116, IPR011009, IPR008266, IPR001452, IPR001245	Cdc42-bd-like_dom_sf, SH3-like_dom_sf, Ack1, Mig-6, Tyr_kinase_cat_dom, Protein_kinase_ATP_BS, Cdc42_binding_dom-like, Kinase-like_dom_sf, Tyr_kinase_AS, SH3_domain, Ser-Thr/Tyr_kinase_cat_dom	FALSE	FALSE
3			ST3GAL6	ENSG00000064225	ENST00000265261	ENSE00001949637	98732236	98732532	1	-1	-1						IPR038578	GT29-like_sf	FALSE	FALSE
3			ST3GAL6	ENSG00000064225	ENST00000265261	ENSE00003536489	98768430	98768529	2	-1	-1				TRUE		IPR038578	GT29-like_sf	FALSE	FALSE
3			ST3GAL6	ENSG00000064225	ENST00000265261	ENSE00003601670	98770879	98770956	3	-1	-1				TRUE		IPR038578	GT29-like_sf	FALSE	FALSE
3			ST3GAL6	ENSG00000064225	ENST00000265261	ENSE00003657485	98771121	98771190	4	-1	-1				TRUE		IPR038578	GT29-like_sf	FALSE	FALSE
3	98772904	98772916	ST3GAL6	ENSG00000064225	ENST00000265261	ENSE00003507422	98772813	98772916	5	-1	1						IPR038578	GT29-like_sf	FALSE	FALSE
3	98773920	98773983	ST3GAL6	ENSG00000064225	ENST00000265261	ENSE00003688252	98773920	98773983	6	1	2						IPR038578, IPR012163	GT29-like_sf, Sialyl_trans	FALSE	FALSE
3	98788036	98788222	ST3GAL6	ENSG00000064225	ENST00000265261	ENSE00003633992	98788036	98788222	7	2	0						IPR038578, IPR012163	GT29-like_sf, Sialyl_trans	FALSE	FALSE
3	98788326	98788463	ST3GAL6	ENSG00000064225	ENST00000265261	ENSE00003536885	98788326	98788463	8	0	0	TRUE					IPR038578, IPR012163	GT29-like_sf, Sialyl_trans	FALSE	FALSE
3	98791841	98791993	ST3GAL6	ENSG00000064225	ENST00000265261	ENSE00003464130	98791841	98791993	9	0	0	TRUE					IPR038578, IPR012163	GT29-like_sf, Sialyl_trans	FALSE	FALSE
3	98793675	98793761	ST3GAL6	ENSG00000064225	ENST00000265261	ENSE00003660884	98793675	98795845	10	0	-1						IPR038578	GT29-like_sf	FALSE	FALSE
3			ST3GAL6	ENSG00000064225	ENST00000394162	ENSE00001517656	98732704	98733011	1	-1	-1				TRUE		IPR038578, IPR012163	GT29-like_sf, Sialyl_trans	FALSE	FALSE
3			ST3GAL6	ENSG00000064225	ENST00000394162	ENSE00003496776	98756369	98756540	2	-1	-1				TRUE		IPR038578, IPR012163	GT29-like_sf, Sialyl_trans	FALSE	FALSE
3	98768441	98768529	ST3GAL6	ENSG00000064225	ENST00000394162	ENSE00003665142	98768430	98768529	3	-1	2						IPR038578, IPR012163	GT29-like_sf, Sialyl_trans	FALSE	FALSE
3	98770879	98770956	ST3GAL6	ENSG00000064225	ENST00000394162	ENSE00003611479	98770879	98770956	4	2	2			TRUE			IPR038578, IPR012163	GT29-like_sf, Sialyl_trans	FALSE	FALSE
3	98772813	98772916	ST3GAL6	ENSG00000064225	ENST00000394162	ENSE00003585478	98772813	98772916	5	2	1						IPR038578, IPR012163	GT29-like_sf, Sialyl_trans	FALSE	FALSE
3	98784945	98785040	ST3GAL6	ENSG00000064225	ENST00000394162	ENSE00003644735	98784945	98785040	7	2	2						IPR038578, IPR012163	GT29-like_sf, Sialyl_trans	FALSE	FALSE
3			ST3GAL6	ENSG00000064225	ENST00000460774	ENSE00001867544	98732265	98732532	1	-1	-1
3	98784945	98784976	ST3GAL6	ENSG00000064225	ENST00000460774	ENSE00001871539	98784945	98784976	5	1	0
3			ST3GAL6	ENSG00000064225	ENST00000468553	ENSE00001878884	98763317	98763431	1	-1	-1
3	98782207	98782312	ST3GAL6	ENSG00000064225	ENST00000468553	ENSE00001866210	98782207	98782460	6	2	-1
3			ST3GAL6	ENSG00000064225	ENST00000469105	ENSE00001946115	98732266	98732532	1	-1	-1
3	98771121	98771190	ST3GAL6	ENSG00000064225	ENST00000469105	ENSE00003681563	98771121	98771190	4	2	0
3	98772813	98772848	ST3GAL6	ENSG00000064225	ENST00000469105	ENSE00003475386	98772813	98772916	5	0	-1
3			ST3GAL6	ENSG00000064225	ENST00000469105	ENSE00003469250	98773920	98773983	6	-1	-1				TRUE
3			ST3GAL6	ENSG00000064225	ENST00000469105	ENSE00003690325	98784945	98785040	7	-1	-1				TRUE
3			ST3GAL6	ENSG00000064225	ENST00000469105	ENSE00003616755	98788036	98788222	8	-1	-1				TRUE
3			ST3GAL6	ENSG00000064225	ENST00000469105	ENSE00003623848	98788326	98788463	9	-1	-1				TRUE
3			ST3GAL6	ENSG00000064225	ENST00000469105	ENSE00003552396	98791841	98791993	10	-1	-1				TRUE
3			ST3GAL6	ENSG00000064225	ENST00000469105	ENSE00001860638	98793675	98795254	11	-1	-1
3			ST3GAL6	ENSG00000064225	ENST00000476833	ENSE00001857689	98763309	98763431	1	-1	-1				TRUE
3			ST3GAL6	ENSG00000064225	ENST00000476833	ENSE00001843959	98782207	98782500	7	-1	-1
3			ST3GAL6	ENSG00000064225	ENST00000477574	ENSE00001928838	98770389	98770498	1	-1	-1				TRUE		IPR038578	GT29-like_sf	FALSE	FALSE
3	98770895	98770956	ST3GAL6	ENSG00000064225	ENST00000477574	ENSE00003531904	98770879	98770956	2	-1	2						IPR038578	GT29-like_sf	FALSE	FALSE
3	98788036	98788072	ST3GAL6	ENSG00000064225	ENST00000477574	ENSE00001876335	98788036	98788072	6	2	0						IPR038578	GT29-like_sf	FALSE	FALSE
3			ST3GAL6	ENSG00000064225	ENST00000483910	ENSE00001861350	98732255	98732532	1	-1	-1						IPR038578, IPR012163	GT29-like_sf, Sialyl_trans	FALSE	FALSE
3	98793675	98793761	ST3GAL6	ENSG00000064225	ENST00000483910	ENSE00001863685	98793675	98794362	10	0	-1						IPR038578, IPR012163	GT29-like_sf, Sialyl_trans	FALSE	FALSE
3			ST3GAL6	ENSG00000064225	ENST00000485145	ENSE00001931805	98771055	98771190	1	-1	-1						IPR038578	GT29-like_sf	FALSE	FALSE
3	98788326	98788438	ST3GAL6	ENSG00000064225	ENST00000485145	ENSE00001938015	98788326	98788438	6	0	2						IPR038578	GT29-like_sf	FALSE	FALSE
3			ST3GAL6	ENSG00000064225	ENST00000485391	ENSE00001922606	98763340	98763439	1	-1	-1						IPR038578	GT29-like_sf	FALSE	FALSE
3	98788326	98788459	ST3GAL6	ENSG00000064225	ENST00000485391	ENSE00001889103	98788326	98788459	7	0	2						IPR038578	GT29-like_sf	FALSE	FALSE
3			ST3GAL6	ENSG00000064225	ENST00000486249	ENSE00001865561	98732450	98732532	1	-1	-1
3			ST3GAL6	ENSG00000064225	ENST00000486249	ENSE00003568299	98793675	98795845	10	-1	-1
3			ST3GAL6	ENSG00000064225	ENST00000486334	ENSE00001834516	98732691	98732743	1	-1	-1				TRUE		IPR038578	GT29-like_sf	FALSE	FALSE
3	98768441	98768529	ST3GAL6	ENSG00000064225	ENST00000486334	ENSE00001905886	98768439	98768529	2	-1	2						IPR038578	GT29-like_sf	FALSE	FALSE
3	98788326	98788402	ST3GAL6	ENSG00000064225	ENST00000486334	ENSE00001947930	98788326	98788402	8	0	2						IPR038578	GT29-like_sf	FALSE	FALSE
3	98763374	98763431	ST3GAL6	ENSG00000064225	ENST00000492254	ENSE00001847390	98763353	98763431	1	-1	1						IPR038578, IPR012163	GT29-like_sf, Sialyl_trans	FALSE	FALSE
3	98768430	98768529	ST3GAL6	ENSG00000064225	ENST00000492254	ENSE00003471773	98768430	98768529	2	1	2						IPR038578, IPR012163	GT29-like_sf, Sialyl_trans	FALSE	FALSE
3	98788326	98788426	ST3GAL6	ENSG00000064225	ENST00000492254	ENSE00001926942	98788326	98788426	8	0	2						IPR038578, IPR012163	GT29-like_sf, Sialyl_trans	FALSE	FALSE
3			ST3GAL6	ENSG00000064225	ENST00000495376	ENSE00001838877	98763348	98763439	1	-1	-1
3			ST3GAL6	ENSG00000064225	ENST00000495376	ENSE00001914971	98783563	98783739	7	-1	-1
3			ST3GAL6	ENSG00000064225	ENST00000497008	ENSE00001909788	98732475	98732532	1	-1	-1						IPR038578	GT29-like_sf	FALSE	FALSE
3	98788036	98788195	ST3GAL6	ENSG00000064225	ENST00000497008	ENSE00001822237	98788036	98788195	6	2	0						IPR038578	GT29-like_sf	FALSE	FALSE
3	98732864	98733011	ST3GAL6	ENSG00000064225	ENST00000613264	ENSE00003724017	98732704	98733011	1	-1	1						IPR038578, IPR012163	GT29-like_sf, Sialyl_trans	FALSE	FALSE
3	87276321	87276462	POU1F1	ENSG00000064835	ENST00000344265	ENSE00001811089	87276321	87276504	1	-1	1						IPR017970, IPR015586, IPR013847, IPR010982, IPR009057, IPR001356	Homeobox_CS, Pit_1, POU, Lambda_DNA-bd_dom_sf, Homeobox-like_sf, Homeobox_dom	FALSE	FALSE
3	87273347	87273496	POU1F1	ENSG00000064835	ENST00000344265	ENSE00001372638	87273347	87273496	2	1	1		TRUE				IPR017970, IPR015586, IPR013847, IPR010982, IPR009057, IPR001356	Homeobox_CS, Pit_1, POU, Lambda_DNA-bd_dom_sf, Homeobox-like_sf, Homeobox_dom	FALSE	FALSE
3	87264288	87264512	POU1F1	ENSG00000064835	ENST00000344265	ENSE00000995626	87264288	87264512	3	1	1		TRUE				IPR017970, IPR015586, IPR013847, IPR010982, IPR009057, IPR001356	Homeobox_CS, Pit_1, POU, Lambda_DNA-bd_dom_sf, Homeobox-like_sf, Homeobox_dom	FALSE	FALSE
3	87262071	87262235	POU1F1	ENSG00000064835	ENST00000344265	ENSE00000774345	87262071	87262235	4	1	1		TRUE				IPR017970, IPR015586, IPR013847, IPR010982, IPR009057, IPR001356	Homeobox_CS, Pit_1, POU, Lambda_DNA-bd_dom_sf, Homeobox-like_sf, Homeobox_dom	FALSE	FALSE
3	87261273	87261333	POU1F1	ENSG00000064835	ENST00000344265	ENSE00000774302	87261273	87261333	5	1	2						IPR017970, IPR015586, IPR013847, IPR010982, IPR009057, IPR001356	Homeobox_CS, Pit_1, POU, Lambda_DNA-bd_dom_sf, Homeobox-like_sf, Homeobox_dom	FALSE	FALSE
3	87259894	87260104	POU1F1	ENSG00000064835	ENST00000344265	ENSE00001846276	87259741	87260104	6	2	-1						IPR017970, IPR015586, IPR013847, IPR010982, IPR009057, IPR001356	Homeobox_CS, Pit_1, POU, Lambda_DNA-bd_dom_sf, Homeobox-like_sf, Homeobox_dom	FALSE	FALSE
3	87276321	87276462	POU1F1	ENSG00000064835	ENST00000350375	ENSE00001167453	87276321	87276584	1	-1	1						IPR017970, IPR015586, IPR013847, IPR010982, IPR009057, IPR001356	Homeobox_CS, Pit_1, POU, Lambda_DNA-bd_dom_sf, Homeobox-like_sf, Homeobox_dom	FALSE	FALSE
3	87273347	87273418	POU1F1	ENSG00000064835	ENST00000350375	ENSE00000995625	87273347	87273418	2	1	1						IPR017970, IPR015586, IPR013847, IPR010982, IPR009057, IPR001356	Homeobox_CS, Pit_1, POU, Lambda_DNA-bd_dom_sf, Homeobox-like_sf, Homeobox_dom	FALSE	FALSE
3	87259894	87260104	POU1F1	ENSG00000064835	ENST00000350375	ENSE00001220764	87259404	87260104	6	2	-1						IPR017970, IPR015586, IPR013847, IPR010982, IPR009057, IPR001356	Homeobox_CS, Pit_1, POU, Lambda_DNA-bd_dom_sf, Homeobox-like_sf, Homeobox_dom	FALSE	FALSE
3	87276321	87276462	POU1F1	ENSG00000064835	ENST00000560656	ENSE00002567501	87276321	87276462	1	0	1						IPR017970, IPR015586, IPR013847, IPR010982, IPR009057, IPR001356	Homeobox_CS, Pit_1, POU, Lambda_DNA-bd_dom_sf, Homeobox-like_sf, Homeobox_dom	FALSE	FALSE
3	87260034	87260104	POU1F1	ENSG00000064835	ENST00000560656	ENSE00002542147	87259897	87260104	4	1	-1						IPR015586	Pit_1	FALSE	FALSE
3	87259895	87260104	POU1F1	ENSG00000064835	ENST00000561167	ENSE00002551755	87259895	87260104	5	2	2						IPR017970, IPR015586, IPR013847, IPR010982, IPR009057, IPR001356	Homeobox_CS, Pit_1, POU, Lambda_DNA-bd_dom_sf, Homeobox-like_sf, Homeobox_dom	FALSE	FALSE
3			ROPN1	ENSG00000065371	ENST00000184183	ENSE00001515590	123991181	123991352	1	-1	-1
3			ROPN1	ENSG00000065371	ENST00000184183	ENSE00002397930	123981379	123981424	2	-1	-1				TRUE
3	123980366	123980481	ROPN1	ENSG00000065371	ENST00000184183	ENSE00001212442	123980366	123980604	3	-1	2
3	123976864	123976981	ROPN1	ENSG00000065371	ENST00000184183	ENSE00003554449	123976864	123976981	4	2	0
3	123975379	123975540	ROPN1	ENSG00000065371	ENST00000184183	ENSE00002419548	123975379	123975540	5	0	0	TRUE
3	123970042	123970217	ROPN1	ENSG00000065371	ENST00000184183	ENSE00003287342	123970042	123970217	6	0	2
3	123969155	123969221	ROPN1	ENSG00000065371	ENST00000184183	ENSE00001831883	123968521	123969221	7	2	-1
3			ROPN1	ENSG00000065371	ENST00000405845	ENSE00001789371	123991922	123992137	1	-1	-1				TRUE
3	123980366	123980481	ROPN1	ENSG00000065371	ENST00000405845	ENSE00003598725	123980366	123980493	2	-1	2
3	123969155	123969221	ROPN1	ENSG00000065371	ENST00000405845	ENSE00003229843	123969015	123969221	6	2	-1
3			ROPN1	ENSG00000065371	ENST00000459660	ENSE00002417565	123992044	123992087	1	-1	-1				TRUE
3	123980305	123980481	ROPN1	ENSG00000065371	ENST00000459660	ENSE00001853032	123978675	123980493	3	-1	-1
3			ROPN1	ENSG00000065371	ENST00000479867	ENSE00002378850	123991922	123992158	1	-1	-1
3			ROPN1	ENSG00000065371	ENST00000484329	ENSE00001871529	123991922	123992141	1	-1	-1				TRUE
3	123980305	123980481	ROPN1	ENSG00000065371	ENST00000484329	ENSE00001915049	123980305	123980604	3	-1	0
3			ROPN1	ENSG00000065371	ENST00000495093	ENSE00002395463	123991922	123992109	1	-1	-1
3	123980305	123980481	ROPN1	ENSG00000065371	ENST00000495093	ENSE00001861585	123979417	123980604	2	-1	-1
3	123980366	123980481	ROPN1	ENSG00000065371	ENST00000620893	ENSE00003742913	123980366	123980727	1	-1	2
3	123969155	123969221	ROPN1	ENSG00000065371	ENST00000620893	ENSE00003751679	123969034	123969221	5	2	-1
3	123067165	123067206	PDIA5	ENSG00000065485	ENST00000316218	ENSE00001866959	123067025	123067206	1	-1	0						IPR041865, IPR036249, IPR017937	PDIA5_N_PDI_b, Thioredoxin-like_sf, Thioredoxin_CS	FALSE	FALSE
3	123089168	123089294	PDIA5	ENSG00000065485	ENST00000316218	ENSE00003516624	123089168	123089294	2	0	1
3	123092355	123092442	PDIA5	ENSG00000065485	ENST00000316218	ENSE00003553395	123092355	123092442	3	1	2
3	123102411	123102494	PDIA5	ENSG00000065485	ENST00000316218	ENSE00003497134	123102411	123102494	4	2	2			TRUE
3	123102751	123102796	PDIA5	ENSG00000065485	ENST00000316218	ENSE00003500252	123102751	123102796	5	2	0
3	123106749	123106841	PDIA5	ENSG00000065485	ENST00000316218	ENSE00003462824	123106749	123106841	6	0	0	TRUE
3	123110944	123111004	PDIA5	ENSG00000065485	ENST00000316218	ENSE00001078808	123110944	123111004	7	0	1
3	123116231	123116298	PDIA5	ENSG00000065485	ENST00000316218	ENSE00001149277	123116231	123116298	8	1	0
3	123124066	123124157	PDIA5	ENSG00000065485	ENST00000316218	ENSE00003662909	123124066	123124157	9	0	2
3	123124272	123124343	PDIA5	ENSG00000065485	ENST00000316218	ENSE00003590930	123124272	123124343	10	2	2			TRUE
3	123130480	123130616	PDIA5	ENSG00000065485	ENST00000316218	ENSE00001078828	123130480	123130616	11	2	1						IPR041865, IPR036249, IPR017937	PDIA5_N_PDI_b, Thioredoxin-like_sf, Thioredoxin_CS	FALSE	FALSE
3	123145522	123145592	PDIA5	ENSG00000065485	ENST00000316218	ENSE00003501781	123145522	123145592	12	1	0						IPR041865, IPR036249, IPR017937	PDIA5_N_PDI_b, Thioredoxin-like_sf, Thioredoxin_CS	FALSE	FALSE
3	123146099	123146259	PDIA5	ENSG00000065485	ENST00000316218	ENSE00003493250	123146099	123146259	13	0	2						IPR041865, IPR036249, IPR017937	PDIA5_N_PDI_b, Thioredoxin-like_sf, Thioredoxin_CS	FALSE	FALSE
3	123150234	123150364	PDIA5	ENSG00000065485	ENST00000316218	ENSE00003469190	123150234	123150364	14	2	1						IPR041865, IPR036249, IPR017937	PDIA5_N_PDI_b, Thioredoxin-like_sf, Thioredoxin_CS	FALSE	FALSE
3	123154971	123155041	PDIA5	ENSG00000065485	ENST00000316218	ENSE00003679611	123154971	123155041	15	1	0						IPR041865, IPR036249, IPR017937	PDIA5_N_PDI_b, Thioredoxin-like_sf, Thioredoxin_CS	FALSE	FALSE
3	123161321	123161455	PDIA5	ENSG00000065485	ENST00000316218	ENSE00003590493	123161321	123161455	16	0	0	TRUE					IPR041865, IPR036249, IPR017937	PDIA5_N_PDI_b, Thioredoxin-like_sf, Thioredoxin_CS	FALSE	FALSE
3	123161880	123161960	PDIA5	ENSG00000065485	ENST00000316218	ENSE00003486364	123161880	123162104	17	0	-1						IPR041865, IPR036249, IPR017937	PDIA5_N_PDI_b, Thioredoxin-like_sf, Thioredoxin_CS	FALSE	FALSE
3	123067165	123067206	PDIA5	ENSG00000065485	ENST00000489923	ENSE00001235922	123067062	123067206	1	-1	0
3	123145522	123145537	PDIA5	ENSG00000065485	ENST00000489923	ENSE00003660087	123145522	123145592	11	2	-1
3			PDIA5	ENSG00000065485	ENST00000489923	ENSE00001820793	123146118	123146259	12	-1	-1				TRUE
3			PDIA5	ENSG00000065485	ENST00000489923	ENSE00003482836	123150234	123150364	13	-1	-1				TRUE
3			PDIA5	ENSG00000065485	ENST00000489923	ENSE00003607155	123154971	123155041	14	-1	-1				TRUE
3			PDIA5	ENSG00000065485	ENST00000489923	ENSE00003657376	123161321	123161455	15	-1	-1				TRUE
3			PDIA5	ENSG00000065485	ENST00000489923	ENSE00003603661	123161880	123162104	16	-1	-1
3	120596360	120596539	NDUFB4	ENSG00000065518	ENST00000184266	ENSE00001732823	120596336	120596539	1	-1	0
3	120601111	120601257	NDUFB4	ENSG00000065518	ENST00000184266	ENSE00003554169	120601111	120601257	2	0	0	TRUE
3	120602208	120602270	NDUFB4	ENSG00000065518	ENST00000184266	ENSE00001859930	120602208	120602507	3	0	-1
3	120596360	120596569	NDUFB4	ENSG00000065518	ENST00000461682	ENSE00001874780	120596355	120596646	1	-1	-1				TRUE
3			NDUFB4	ENSG00000065518	ENST00000461682	ENSE00001921544	120601111	120601639	2	-1	-1
3	120596360	120596539	NDUFB4	ENSG00000065518	ENST00000485064	ENSE00001875595	120596328	120596539	1	-1	0
3	120601111	120601293	NDUFB4	ENSG00000065518	ENST00000485064	ENSE00001910044	120601111	120602324	2	0	-1
3	120596360	120596569	NDUFB4	ENSG00000065518	ENST00000491335	ENSE00001945880	120596357	120596646	1	-1	-1				TRUE
3			NDUFB4	ENSG00000065518	ENST00000491335	ENSE00003633295	120601111	120601257	2	-1	-1				TRUE
3			NDUFB4	ENSG00000065518	ENST00000491335	ENSE00001815950	120602208	120602328	3	-1	-1
3	120596360	120596539	NDUFB4	ENSG00000065518	ENST00000492739	ENSE00001879511	120596347	120596539	1	-1	0
3	120602208	120602270	NDUFB4	ENSG00000065518	ENST00000492739	ENSE00001884602	120602208	120602323	2	0	-1
3			MYLK	ENSG00000065534	ENST00000346322	ENSE00001906513	123884206	123884314	1	-1	-1				TRUE		IPR036179, IPR036116, IPR017441, IPR015725, IPR013783, IPR013098, IPR011009, IPR008271, IPR007110, IPR003961, IPR003599, IPR003598	Ig-like_dom_sf, FN3_sf, Protein_kinase_ATP_BS, MLCK1_kinase_dom, Ig-like_fold, Ig_I-set, Kinase-like_dom_sf, Ser/Thr_kinase_AS, Ig-like_dom, FN3_dom, Ig_sub, Ig_sub2	FALSE	FALSE
3	123793677	123793841	MYLK	ENSG00000065534	ENST00000346322	ENSE00003544345	123793677	123793844	4	-1	0						IPR036179, IPR036116, IPR017441, IPR013783, IPR013098, IPR011009, IPR008271, IPR007110, IPR003961, IPR003599, IPR003598	Ig-like_dom_sf, FN3_sf, Protein_kinase_ATP_BS, Ig-like_fold, Ig_I-set, Kinase-like_dom_sf, Ser/Thr_kinase_AS, Ig-like_dom, FN3_dom, Ig_sub, Ig_sub2	FALSE	FALSE
3	123752331	123752538	MYLK	ENSG00000065534	ENST00000346322	ENSE00003525910	123752331	123752538	5	0	1						IPR036179, IPR036116, IPR017441, IPR013783, IPR013098, IPR011009, IPR008271, IPR007110, IPR003961, IPR003599, IPR003598	Ig-like_dom_sf, FN3_sf, Protein_kinase_ATP_BS, Ig-like_fold, Ig_I-set, Kinase-like_dom_sf, Ser/Thr_kinase_AS, Ig-like_dom, FN3_dom, Ig_sub, Ig_sub2	FALSE	FALSE
3	123739953	123740001	MYLK	ENSG00000065534	ENST00000346322	ENSE00003512695	123739953	123740001	6	1	2						IPR036179, IPR036116, IPR017441, IPR013783, IPR013098, IPR011009, IPR008271, IPR007110, IPR003961, IPR003599, IPR003598	Ig-like_dom_sf, FN3_sf, Protein_kinase_ATP_BS, Ig-like_fold, Ig_I-set, Kinase-like_dom_sf, Ser/Thr_kinase_AS, Ig-like_dom, FN3_dom, Ig_sub, Ig_sub2	FALSE	FALSE
3	123738897	123739062	MYLK	ENSG00000065534	ENST00000346322	ENSE00003560107	123738897	123739062	7	2	0						IPR036179, IPR036116, IPR017441, IPR013783, IPR013098, IPR011009, IPR008271, IPR007110, IPR003961, IPR003599, IPR003598	Ig-like_dom_sf, FN3_sf, Protein_kinase_ATP_BS, Ig-like_fold, Ig_I-set, Kinase-like_dom_sf, Ser/Thr_kinase_AS, Ig-like_dom, FN3_dom, Ig_sub, Ig_sub2	FALSE	FALSE
3	123737378	123737543	MYLK	ENSG00000065534	ENST00000346322	ENSE00003533777	123737378	123737543	8	0	1						IPR036179, IPR036116, IPR017441, IPR013783, IPR013098, IPR011009, IPR008271, IPR007110, IPR003961, IPR003599, IPR003598	Ig-like_dom_sf, FN3_sf, Protein_kinase_ATP_BS, Ig-like_fold, Ig_I-set, Kinase-like_dom_sf, Ser/Thr_kinase_AS, Ig-like_dom, FN3_dom, Ig_sub, Ig_sub2	FALSE	FALSE
3	123735398	123735416	MYLK	ENSG00000065534	ENST00000346322	ENSE00003618433	123735398	123735416	9	1	2						IPR036179, IPR036116, IPR017441, IPR013783, IPR013098, IPR011009, IPR008271, IPR007110, IPR003961, IPR003599, IPR003598	Ig-like_dom_sf, FN3_sf, Protein_kinase_ATP_BS, Ig-like_fold, Ig_I-set, Kinase-like_dom_sf, Ser/Thr_kinase_AS, Ig-like_dom, FN3_dom, Ig_sub, Ig_sub2	FALSE	FALSE
3	123733687	123734222	MYLK	ENSG00000065534	ENST00000346322	ENSE00003606081	123733687	123734222	10	2	1						IPR036179, IPR036116, IPR017441, IPR013783, IPR013098, IPR011009, IPR008271, IPR007110, IPR003961, IPR003599, IPR003598	Ig-like_dom_sf, FN3_sf, Protein_kinase_ATP_BS, Ig-like_fold, Ig_I-set, Kinase-like_dom_sf, Ser/Thr_kinase_AS, Ig-like_dom, FN3_dom, Ig_sub, Ig_sub2	FALSE	FALSE
3	123725944	123726078	MYLK	ENSG00000065534	ENST00000346322	ENSE00003524767	123725944	123726078	11	1	1		TRUE				IPR036179, IPR036116, IPR017441, IPR013783, IPR013098, IPR011009, IPR008271, IPR007110, IPR003961, IPR003599, IPR003598	Ig-like_dom_sf, FN3_sf, Protein_kinase_ATP_BS, Ig-like_fold, Ig_I-set, Kinase-like_dom_sf, Ser/Thr_kinase_AS, Ig-like_dom, FN3_dom, Ig_sub, Ig_sub2	FALSE	FALSE
3	123722128	123722280	MYLK	ENSG00000065534	ENST00000346322	ENSE00003599845	123722128	123722280	12	1	1		TRUE				IPR036179, IPR036116, IPR017441, IPR013783, IPR013098, IPR011009, IPR008271, IPR007110, IPR003961, IPR003599, IPR003598	Ig-like_dom_sf, FN3_sf, Protein_kinase_ATP_BS, Ig-like_fold, Ig_I-set, Kinase-like_dom_sf, Ser/Thr_kinase_AS, Ig-like_dom, FN3_dom, Ig_sub, Ig_sub2	FALSE	FALSE
3	123709756	123709893	MYLK	ENSG00000065534	ENST00000346322	ENSE00003550188	123709756	123709893	13	1	1		TRUE				IPR036179, IPR036116, IPR017441, IPR013783, IPR013098, IPR011009, IPR008271, IPR007110, IPR003961, IPR003599, IPR003598	Ig-like_dom_sf, FN3_sf, Protein_kinase_ATP_BS, Ig-like_fold, Ig_I-set, Kinase-like_dom_sf, Ser/Thr_kinase_AS, Ig-like_dom, FN3_dom, Ig_sub, Ig_sub2	FALSE	FALSE
3	123708698	123708895	MYLK	ENSG00000065534	ENST00000346322	ENSE00003642776	123708698	123708895	14	1	1		TRUE				IPR036179, IPR036116, IPR017441, IPR013783, IPR013098, IPR011009, IPR008271, IPR007110, IPR003961, IPR003599, IPR003598	Ig-like_dom_sf, FN3_sf, Protein_kinase_ATP_BS, Ig-like_fold, Ig_I-set, Kinase-like_dom_sf, Ser/Thr_kinase_AS, Ig-like_dom, FN3_dom, Ig_sub, Ig_sub2	FALSE	FALSE
3	123707754	123708003	MYLK	ENSG00000065534	ENST00000346322	ENSE00003543138	123707754	123708003	15	1	2						IPR036179, IPR036116, IPR017441, IPR013783, IPR013098, IPR011009, IPR008271, IPR007110, IPR003961, IPR003599, IPR003598	Ig-like_dom_sf, FN3_sf, Protein_kinase_ATP_BS, Ig-like_fold, Ig_I-set, Kinase-like_dom_sf, Ser/Thr_kinase_AS, Ig-like_dom, FN3_dom, Ig_sub, Ig_sub2	FALSE	FALSE
3	123701438	123701509	MYLK	ENSG00000065534	ENST00000346322	ENSE00003643066	123701438	123701509	16	2	2			TRUE			IPR036179, IPR036116, IPR017441, IPR013783, IPR013098, IPR011009, IPR008271, IPR007110, IPR003961, IPR003599, IPR003598	Ig-like_dom_sf, FN3_sf, Protein_kinase_ATP_BS, Ig-like_fold, Ig_I-set, Kinase-like_dom_sf, Ser/Thr_kinase_AS, Ig-like_dom, FN3_dom, Ig_sub, Ig_sub2	FALSE	FALSE
3	123700020	123701005	MYLK	ENSG00000065534	ENST00000346322	ENSE00003507438	123700020	123701005	17	2	1						IPR036179, IPR036116, IPR017441, IPR013783, IPR013098, IPR011009, IPR008271, IPR007110, IPR003961, IPR003599, IPR003598	Ig-like_dom_sf, FN3_sf, Protein_kinase_ATP_BS, Ig-like_fold, Ig_I-set, Kinase-like_dom_sf, Ser/Thr_kinase_AS, Ig-like_dom, FN3_dom, Ig_sub, Ig_sub2	FALSE	FALSE
3	123692735	123692851	MYLK	ENSG00000065534	ENST00000346322	ENSE00003603809	123692735	123692851	18	1	1		TRUE				IPR036179, IPR036116, IPR017441, IPR013783, IPR013098, IPR011009, IPR008271, IPR007110, IPR003961, IPR003599, IPR003598	Ig-like_dom_sf, FN3_sf, Protein_kinase_ATP_BS, Ig-like_fold, Ig_I-set, Kinase-like_dom_sf, Ser/Thr_kinase_AS, Ig-like_dom, FN3_dom, Ig_sub, Ig_sub2	FALSE	FALSE
3	123682224	123682310	MYLK	ENSG00000065534	ENST00000346322	ENSE00003473221	123682224	123682310	19	1	1		TRUE				IPR036179, IPR036116, IPR017441, IPR013783, IPR013098, IPR011009, IPR008271, IPR007110, IPR003961, IPR003599, IPR003598	Ig-like_dom_sf, FN3_sf, Protein_kinase_ATP_BS, Ig-like_fold, Ig_I-set, Kinase-like_dom_sf, Ser/Thr_kinase_AS, Ig-like_dom, FN3_dom, Ig_sub, Ig_sub2	FALSE	FALSE
3	123667137	123667187	MYLK	ENSG00000065534	ENST00000346322	ENSE00003672633	123667137	123667187	20	1	1		TRUE				IPR036179, IPR036116, IPR017441, IPR013783, IPR013098, IPR011009, IPR008271, IPR007110, IPR003961, IPR003599, IPR003598	Ig-like_dom_sf, FN3_sf, Protein_kinase_ATP_BS, Ig-like_fold, Ig_I-set, Kinase-like_dom_sf, Ser/Thr_kinase_AS, Ig-like_dom, FN3_dom, Ig_sub, Ig_sub2	FALSE	FALSE
3	123666219	123666346	MYLK	ENSG00000065534	ENST00000346322	ENSE00003644732	123666219	123666346	21	1	0						IPR036179, IPR036116, IPR017441, IPR013783, IPR013098, IPR011009, IPR008271, IPR007110, IPR003961, IPR003599, IPR003598	Ig-like_dom_sf, FN3_sf, Protein_kinase_ATP_BS, Ig-like_fold, Ig_I-set, Kinase-like_dom_sf, Ser/Thr_kinase_AS, Ig-like_dom, FN3_dom, Ig_sub, Ig_sub2	FALSE	FALSE
3	123664105	123664258	MYLK	ENSG00000065534	ENST00000346322	ENSE00003526501	123664105	123664258	22	0	1						IPR036179, IPR036116, IPR017441, IPR013783, IPR013098, IPR011009, IPR008271, IPR007110, IPR003961, IPR003599, IPR003598	Ig-like_dom_sf, FN3_sf, Protein_kinase_ATP_BS, Ig-like_fold, Ig_I-set, Kinase-like_dom_sf, Ser/Thr_kinase_AS, Ig-like_dom, FN3_dom, Ig_sub, Ig_sub2	FALSE	FALSE
3	123657126	123657428	MYLK	ENSG00000065534	ENST00000346322	ENSE00003785691	123657126	123657428	23	1	1		TRUE				IPR036179, IPR036116, IPR017441, IPR013783, IPR013098, IPR011009, IPR008271, IPR007110, IPR003961, IPR003599, IPR003598	Ig-like_dom_sf, FN3_sf, Protein_kinase_ATP_BS, Ig-like_fold, Ig_I-set, Kinase-like_dom_sf, Ser/Thr_kinase_AS, Ig-like_dom, FN3_dom, Ig_sub, Ig_sub2	FALSE	FALSE
3	123649162	123649194	MYLK	ENSG00000065534	ENST00000346322	ENSE00003644449	123649162	123649194	24	1	1		TRUE				IPR036179, IPR036116, IPR017441, IPR013783, IPR013098, IPR011009, IPR008271, IPR007110, IPR003961, IPR003599, IPR003598	Ig-like_dom_sf, FN3_sf, Protein_kinase_ATP_BS, Ig-like_fold, Ig_I-set, Kinase-like_dom_sf, Ser/Thr_kinase_AS, Ig-like_dom, FN3_dom, Ig_sub, Ig_sub2	FALSE	FALSE
3	123648971	123649064	MYLK	ENSG00000065534	ENST00000346322	ENSE00003651647	123648971	123649064	25	1	2						IPR036179, IPR036116, IPR017441, IPR013783, IPR013098, IPR011009, IPR008271, IPR007110, IPR003961, IPR003599, IPR003598	Ig-like_dom_sf, FN3_sf, Protein_kinase_ATP_BS, Ig-like_fold, Ig_I-set, Kinase-like_dom_sf, Ser/Thr_kinase_AS, Ig-like_dom, FN3_dom, Ig_sub, Ig_sub2	FALSE	FALSE
3	123647224	123647427	MYLK	ENSG00000065534	ENST00000346322	ENSE00003652135	123647224	123647427	26	2	2			TRUE			IPR036179, IPR036116, IPR017441, IPR013783, IPR013098, IPR011009, IPR008271, IPR007110, IPR003961, IPR003599, IPR003598	Ig-like_dom_sf, FN3_sf, Protein_kinase_ATP_BS, Ig-like_fold, Ig_I-set, Kinase-like_dom_sf, Ser/Thr_kinase_AS, Ig-like_dom, FN3_dom, Ig_sub, Ig_sub2	FALSE	FALSE
3	123640287	123640504	MYLK	ENSG00000065534	ENST00000346322	ENSE00003547551	123640287	123640504	27	2	1						IPR036179, IPR036116, IPR017441, IPR013783, IPR013098, IPR011009, IPR008271, IPR007110, IPR003961, IPR003599, IPR003598	Ig-like_dom_sf, FN3_sf, Protein_kinase_ATP_BS, Ig-like_fold, Ig_I-set, Kinase-like_dom_sf, Ser/Thr_kinase_AS, Ig-like_dom, FN3_dom, Ig_sub, Ig_sub2	FALSE	FALSE
3	123638071	123638194	MYLK	ENSG00000065534	ENST00000346322	ENSE00003671757	123638071	123638194	28	1	2						IPR036179, IPR036116, IPR017441, IPR013783, IPR013098, IPR011009, IPR008271, IPR007110, IPR003961, IPR003599, IPR003598	Ig-like_dom_sf, FN3_sf, Protein_kinase_ATP_BS, Ig-like_fold, Ig_I-set, Kinase-like_dom_sf, Ser/Thr_kinase_AS, Ig-like_dom, FN3_dom, Ig_sub, Ig_sub2	FALSE	FALSE
3	123629474	123629626	MYLK	ENSG00000065534	ENST00000346322	ENSE00003510616	123629474	123629626	29	2	2			TRUE			IPR036179, IPR036116, IPR017441, IPR015725, IPR013783, IPR013098, IPR011009, IPR008271, IPR007110, IPR003961, IPR003599, IPR003598	Ig-like_dom_sf, FN3_sf, Protein_kinase_ATP_BS, MLCK1_kinase_dom, Ig-like_fold, Ig_I-set, Kinase-like_dom_sf, Ser/Thr_kinase_AS, Ig-like_dom, FN3_dom, Ig_sub, Ig_sub2	FALSE	FALSE
3	123626818	123626941	MYLK	ENSG00000065534	ENST00000346322	ENSE00003465644	123626818	123626941	30	2	0						IPR036179, IPR036116, IPR017441, IPR013783, IPR013098, IPR011009, IPR008271, IPR007110, IPR003961, IPR003599, IPR003598	Ig-like_dom_sf, FN3_sf, Protein_kinase_ATP_BS, Ig-like_fold, Ig_I-set, Kinase-like_dom_sf, Ser/Thr_kinase_AS, Ig-like_dom, FN3_dom, Ig_sub, Ig_sub2	FALSE	FALSE
3	123620207	123620336	MYLK	ENSG00000065534	ENST00000346322	ENSE00003485108	123620207	123620336	31	0	1						IPR036179, IPR036116, IPR017441, IPR013783, IPR013098, IPR011009, IPR008271, IPR007110, IPR003961, IPR003599, IPR003598	Ig-like_dom_sf, FN3_sf, Protein_kinase_ATP_BS, Ig-like_fold, Ig_I-set, Kinase-like_dom_sf, Ser/Thr_kinase_AS, Ig-like_dom, FN3_dom, Ig_sub, Ig_sub2	FALSE	FALSE
3	123618639	123618770	MYLK	ENSG00000065534	ENST00000346322	ENSE00003532236	123618639	123618770	32	1	1		TRUE				IPR036179, IPR036116, IPR017441, IPR013783, IPR013098, IPR011009, IPR008271, IPR007110, IPR003961, IPR003599, IPR003598	Ig-like_dom_sf, FN3_sf, Protein_kinase_ATP_BS, Ig-like_fold, Ig_I-set, Kinase-like_dom_sf, Ser/Thr_kinase_AS, Ig-like_dom, FN3_dom, Ig_sub, Ig_sub2	FALSE	FALSE
3	123614105	123614349	MYLK	ENSG00000065534	ENST00000346322	ENSE00001904301	123614045	123614349	33	1	-1						IPR036179, IPR036116, IPR017441, IPR015725, IPR013783, IPR013098, IPR011009, IPR008271, IPR007110, IPR003961, IPR003599, IPR003598	Ig-like_dom_sf, FN3_sf, Protein_kinase_ATP_BS, MLCK1_kinase_dom, Ig-like_fold, Ig_I-set, Kinase-like_dom_sf, Ser/Thr_kinase_AS, Ig-like_dom, FN3_dom, Ig_sub, Ig_sub2	FALSE	FALSE
3			MYLK	ENSG00000065534	ENST00000360304	ENSE00003899919	123884206	123884332	1	-1	-1						IPR036179, IPR036116, IPR017441, IPR015725, IPR013783, IPR013098, IPR011009, IPR008271, IPR007110, IPR003961, IPR003599, IPR003598	Ig-like_dom_sf, FN3_sf, Protein_kinase_ATP_BS, MLCK1_kinase_dom, Ig-like_fold, Ig_I-set, Kinase-like_dom_sf, Ser/Thr_kinase_AS, Ig-like_dom, FN3_dom, Ig_sub, Ig_sub2	FALSE	FALSE
3	123732896	123733102	MYLK	ENSG00000065534	ENST00000360304	ENSE00003684559	123732896	123733102	11	1	1						IPR036179, IPR036116, IPR017441, IPR013783, IPR013098, IPR011009, IPR008271, IPR007110, IPR003961, IPR003599, IPR003598	Ig-like_dom_sf, FN3_sf, Protein_kinase_ATP_BS, Ig-like_fold, Ig_I-set, Kinase-like_dom_sf, Ser/Thr_kinase_AS, Ig-like_dom, FN3_dom, Ig_sub, Ig_sub2	FALSE	FALSE
3	123614105	123614349	MYLK	ENSG00000065534	ENST00000360304	ENSE00001515671	123610049	123614349	34	1	-1						IPR036179, IPR036116, IPR017441, IPR013783, IPR013098, IPR011009, IPR008271, IPR007110, IPR003961, IPR003599, IPR003598	Ig-like_dom_sf, FN3_sf, Protein_kinase_ATP_BS, Ig-like_fold, Ig_I-set, Kinase-like_dom_sf, Ser/Thr_kinase_AS, Ig-like_dom, FN3_dom, Ig_sub, Ig_sub2	FALSE	FALSE
3			MYLK	ENSG00000065534	ENST00000360772	ENSE00001515674	123884206	123884331	1	-1	-1				TRUE		IPR036179, IPR036116, IPR017441, IPR013783, IPR013098, IPR011009, IPR008271, IPR007110, IPR003961, IPR003599, IPR003598	Ig-like_dom_sf, FN3_sf, Protein_kinase_ATP_BS, Ig-like_fold, Ig_I-set, Kinase-like_dom_sf, Ser/Thr_kinase_AS, Ig-like_dom, FN3_dom, Ig_sub, Ig_sub2	FALSE	FALSE
3			MYLK	ENSG00000065534	ENST00000360772	ENSE00001400013	123876559	123876617	2	-1	-1				TRUE		IPR036179, IPR036116, IPR017441, IPR013783, IPR013098, IPR011009, IPR008271, IPR007110, IPR003961, IPR003599, IPR003598	Ig-like_dom_sf, FN3_sf, Protein_kinase_ATP_BS, Ig-like_fold, Ig_I-set, Kinase-like_dom_sf, Ser/Thr_kinase_AS, Ig-like_dom, FN3_dom, Ig_sub, Ig_sub2	FALSE	FALSE
3			MYLK	ENSG00000065534	ENST00000360772	ENSE00001515672	123835868	123835935	3	-1	-1				TRUE		IPR036179, IPR036116, IPR017441, IPR013783, IPR013098, IPR011009, IPR008271, IPR007110, IPR003961, IPR003599, IPR003598	Ig-like_dom_sf, FN3_sf, Protein_kinase_ATP_BS, Ig-like_fold, Ig_I-set, Kinase-like_dom_sf, Ser/Thr_kinase_AS, Ig-like_dom, FN3_dom, Ig_sub, Ig_sub2	FALSE	FALSE
3			MYLK	ENSG00000065534	ENST00000360772	ENSE00001392945	123831548	123831670	4	-1	-1						IPR036179, IPR036116, IPR017441, IPR013783, IPR013098, IPR011009, IPR008271, IPR007110, IPR003961, IPR003599, IPR003598	Ig-like_dom_sf, FN3_sf, Protein_kinase_ATP_BS, Ig-like_fold, Ig_I-set, Kinase-like_dom_sf, Ser/Thr_kinase_AS, Ig-like_dom, FN3_dom, Ig_sub, Ig_sub2	FALSE	FALSE
3	123620207	123620294	MYLK	ENSG00000065534	ENST00000418370	ENSE00002062180	123620207	123625316	1	-1	1						IPR036179, IPR013783, IPR013098, IPR007110, IPR003599	Ig-like_dom_sf, Ig-like_fold, Ig_I-set, Ig-like_dom, Ig_sub	FALSE	FALSE
3	123614105	123614349	MYLK	ENSG00000065534	ENST00000418370	ENSE00001984553	123612310	123614349	3	1	-1						IPR036179, IPR013783, IPR013098, IPR007110, IPR003599	Ig-like_dom_sf, Ig-like_fold, Ig_I-set, Ig-like_dom, Ig_sub	FALSE	FALSE
3			MYLK	ENSG00000065534	ENST00000508240	ENSE00002057254	123692283	123692379	1	-1	-1				TRUE		IPR036179, IPR036116, IPR013783, IPR013098, IPR007110, IPR003961	Ig-like_dom_sf, FN3_sf, Ig-like_fold, Ig_I-set, Ig-like_dom, FN3_dom	FALSE	FALSE
3	123682224	123682275	MYLK	ENSG00000065534	ENST00000508240	ENSE00003622339	123682224	123682310	2	-1	1						IPR036179, IPR036116, IPR013783, IPR013098, IPR007110, IPR003961	Ig-like_dom_sf, FN3_sf, Ig-like_fold, Ig_I-set, Ig-like_dom, FN3_dom	FALSE	FALSE
3	123620207	123620294	MYLK	ENSG00000065534	ENST00000578202	ENSE00002724361	123620207	123620514	1	-1	1						IPR036179, IPR013783, IPR013098, IPR007110, IPR003599	Ig-like_dom_sf, Ig-like_fold, Ig_I-set, Ig-like_dom, Ig_sub	FALSE	FALSE
3	123618639	123618767	MYLK	ENSG00000065534	ENST00000578202	ENSE00002732296	123618639	123618767	2	1	1		TRUE				IPR036179, IPR013783, IPR013098, IPR007110, IPR003599	Ig-like_dom_sf, Ig-like_fold, Ig_I-set, Ig-like_dom, Ig_sub	FALSE	FALSE
3	123614105	123614349	MYLK	ENSG00000065534	ENST00000578202	ENSE00002720522	123613340	123614349	3	1	-1						IPR036179, IPR013783, IPR013098, IPR007110, IPR003599	Ig-like_dom_sf, Ig-like_fold, Ig_I-set, Ig-like_dom, Ig_sub	FALSE	FALSE
3			MYLK	ENSG00000065534	ENST00000583087	ENSE00002706979	123620497	123620626	1	-1	-1				TRUE		IPR036179, IPR013783, IPR013098, IPR007110, IPR003599	Ig-like_dom_sf, Ig-like_fold, Ig_I-set, Ig-like_dom, Ig_sub	FALSE	FALSE
3	123620207	123620294	MYLK	ENSG00000065534	ENST00000583087	ENSE00003682324	123620207	123620336	2	-1	1						IPR036179, IPR013783, IPR013098, IPR007110, IPR003599	Ig-like_dom_sf, Ig-like_fold, Ig_I-set, Ig-like_dom, Ig_sub	FALSE	FALSE
3	123614105	123614349	MYLK	ENSG00000065534	ENST00000583087	ENSE00002723889	123614064	123614349	4	1	-1						IPR036179, IPR013783, IPR013098, IPR007110, IPR003599	Ig-like_dom_sf, Ig-like_fold, Ig_I-set, Ig-like_dom, Ig_sub	FALSE	FALSE
3	138010226	138010445	CLDN18	ENSG00000066405	ENST00000183605	ENSE00001919606	138010165	138010445	1	-1	1						IPR017974, IPR006187, IPR004031	Claudin_CS, Claudin, PMP22/EMP/MP20/Claudin	FALSE	FALSE
3	138023658	138023822	CLDN18	ENSG00000066405	ENST00000183605	ENSE00000778670	138023658	138023822	2	1	1		TRUE				IPR017974, IPR006187, IPR004031	Claudin_CS, Claudin, PMP22/EMP/MP20/Claudin	FALSE	FALSE
3	138024607	138024724	CLDN18	ENSG00000066405	ENST00000183605	ENSE00000778672	138024607	138024724	3	1	2						IPR017974, IPR006187, IPR004031	Claudin_CS, Claudin, PMP22/EMP/MP20/Claudin	FALSE	FALSE
3	138029797	138029907	CLDN18	ENSG00000066405	ENST00000183605	ENSE00003518647	138029797	138029907	4	2	2			TRUE			IPR017974, IPR006187, IPR004031	Claudin_CS, Claudin, PMP22/EMP/MP20/Claudin	FALSE	FALSE
3	138030970	138031141	CLDN18	ENSG00000066405	ENST00000183605	ENSE00001546979	138030970	138033649	5	2	-1						IPR017974, IPR006187, IPR004031	Claudin_CS, Claudin, PMP22/EMP/MP20/Claudin	FALSE	FALSE
3	137998869	137999088	CLDN18	ENSG00000066405	ENST00000343735	ENSE00001366548	137998735	137999088	1	-1	1						IPR017974, IPR006187, IPR004031	Claudin_CS, Claudin, PMP22/EMP/MP20/Claudin	FALSE	FALSE
3	138030970	138031141	CLDN18	ENSG00000066405	ENST00000343735	ENSE00001434163	138030970	138033655	5	2	-1						IPR017974, IPR006187, IPR004031	Claudin_CS, Claudin, PMP22/EMP/MP20/Claudin	FALSE	FALSE
3	138010226	138010445	CLDN18	ENSG00000066405	ENST00000479660	ENSE00001423856	138010216	138010445	1	-1	1
3	138029797	138029852	CLDN18	ENSG00000066405	ENST00000479660	ENSE00003653616	138029797	138029907	3	1	-1
3			CLDN18	ENSG00000066405	ENST00000479660	ENSE00001916004	138030970	138032502	4	-1	-1
3	101676605	101676914	ZBTB11	ENSG00000066422	ENST00000312938	ENSE00001910605	101676605	101677132	1	-1	1						IPR041588, IPR036236, IPR013087, IPR011333	Integrase_H2C2, Znf_C2H2_sf, Znf_C2H2_type, SKP1/BTB/POZ_sf	FALSE	FALSE
3	101671978	101672213	ZBTB11	ENSG00000066422	ENST00000312938	ENSE00000967225	101671978	101672213	2	1	0						IPR041588, IPR036236, IPR013087, IPR011333	Integrase_H2C2, Znf_C2H2_sf, Znf_C2H2_type, SKP1/BTB/POZ_sf	FALSE	FALSE
3	101671130	101671361	ZBTB11	ENSG00000066422	ENST00000312938	ENSE00000934111	101671130	101671361	3	0	1						IPR041588, IPR036236, IPR013087, IPR011333	Integrase_H2C2, Znf_C2H2_sf, Znf_C2H2_type, SKP1/BTB/POZ_sf	FALSE	FALSE
3	101664964	101665808	ZBTB11	ENSG00000066422	ENST00000312938	ENSE00000967226	101664964	101665808	4	1	0						IPR041588, IPR036236, IPR013087, IPR011333	Integrase_H2C2, Znf_C2H2_sf, Znf_C2H2_type, SKP1/BTB/POZ_sf	FALSE	FALSE
3	101664538	101664714	ZBTB11	ENSG00000066422	ENST00000312938	ENSE00000934109	101664538	101664714	5	0	0	TRUE					IPR041588, IPR036236, IPR013087, IPR011333	Integrase_H2C2, Znf_C2H2_sf, Znf_C2H2_type, SKP1/BTB/POZ_sf	FALSE	FALSE
3	101659783	101660028	ZBTB11	ENSG00000066422	ENST00000312938	ENSE00000967227	101659783	101660028	6	0	0	TRUE					IPR041588, IPR036236, IPR013087, IPR011333	Integrase_H2C2, Znf_C2H2_sf, Znf_C2H2_type, SKP1/BTB/POZ_sf	FALSE	FALSE
3	101656104	101656248	ZBTB11	ENSG00000066422	ENST00000312938	ENSE00000967228	101656104	101656248	7	0	1						IPR041588, IPR036236, IPR013087, IPR011333	Integrase_H2C2, Znf_C2H2_sf, Znf_C2H2_type, SKP1/BTB/POZ_sf	FALSE	FALSE
3	101654704	101654821	ZBTB11	ENSG00000066422	ENST00000312938	ENSE00000967229	101654704	101654821	8	1	2						IPR041588, IPR036236, IPR013087, IPR011333	Integrase_H2C2, Znf_C2H2_sf, Znf_C2H2_type, SKP1/BTB/POZ_sf	FALSE	FALSE
3	101652780	101652938	ZBTB11	ENSG00000066422	ENST00000312938	ENSE00000967230	101652780	101652938	9	2	2			TRUE			IPR041588, IPR036236, IPR013087, IPR011333	Integrase_H2C2, Znf_C2H2_sf, Znf_C2H2_type, SKP1/BTB/POZ_sf	FALSE	FALSE
3	101652496	101652671	ZBTB11	ENSG00000066422	ENST00000312938	ENSE00000967231	101652496	101652671	10	2	1						IPR041588, IPR036236, IPR013087, IPR011333	Integrase_H2C2, Znf_C2H2_sf, Znf_C2H2_type, SKP1/BTB/POZ_sf	FALSE	FALSE
3	101651166	101651683	ZBTB11	ENSG00000066422	ENST00000312938	ENSE00001250698	101648889	101651683	11	1	-1						IPR041588, IPR036236, IPR013087, IPR011333	Integrase_H2C2, Znf_C2H2_sf, Znf_C2H2_type, SKP1/BTB/POZ_sf	FALSE	FALSE
3			RHOA	ENSG00000067560	ENST00000418115	ENSE00001617266	49411820	49411976	1	-1	-1				TRUE		IPR027417, IPR005225, IPR003578	P-loop_NTPase, Small_GTP-bd_dom, Small_GTPase_Rho	FALSE	FALSE
3	49375434	49375589	RHOA	ENSG00000067560	ENST00000418115	ENSE00003765190	49375434	49375591	2	-1	0						IPR027417, IPR005225, IPR003578	P-loop_NTPase, Small_GTP-bd_dom, Small_GTPase_Rho	FALSE	FALSE
3	49368428	49368548	RHOA	ENSG00000067560	ENST00000418115	ENSE00000861567	49368428	49368548	3	0	1						IPR027417, IPR005225, IPR003578	P-loop_NTPase, Small_GTP-bd_dom, Small_GTPase_Rho	FALSE	FALSE
3	49362496	49362626	RHOA	ENSG00000067560	ENST00000418115	ENSE00003548163	49362496	49362626	4	1	0						IPR027417, IPR005225, IPR003578	P-loop_NTPase, Small_GTP-bd_dom, Small_GTPase_Rho	FALSE	FALSE
3	49360209	49360382	RHOA	ENSG00000067560	ENST00000418115	ENSE00001954909	49359145	49360382	5	0	-1						IPR027417, IPR005225, IPR003578	P-loop_NTPase, Small_GTP-bd_dom, Small_GTPase_Rho	FALSE	FALSE
3			RHOA	ENSG00000067560	ENST00000422781	ENSE00001625448	49411820	49411970	1	-1	-1						IPR027417, IPR005225, IPR003578	P-loop_NTPase, Small_GTP-bd_dom, Small_GTPase_Rho	FALSE	FALSE
3	49360928	49361066	RHOA	ENSG00000067560	ENST00000422781	ENSE00001734377	49360928	49361066	5	0	1						IPR027417, IPR005225, IPR003578	P-loop_NTPase, Small_GTP-bd_dom, Small_GTPase_Rho	FALSE	FALSE
3	49360366	49360382	RHOA	ENSG00000067560	ENST00000422781	ENSE00001636255	49360122	49360382	6	1	-1						IPR027417, IPR005225, IPR003578	P-loop_NTPase, Small_GTP-bd_dom, Small_GTPase_Rho	FALSE	FALSE
3			RHOA	ENSG00000067560	ENST00000445425	ENSE00001710591	49411820	49411968	1	-1	-1				TRUE		IPR027417, IPR005225, IPR003578	P-loop_NTPase, Small_GTP-bd_dom, Small_GTPase_Rho	FALSE	FALSE
3			RHOA	ENSG00000067560	ENST00000445425	ENSE00001761814	49406712	49406806	2	-1	-1						IPR027417, IPR005225, IPR003578	P-loop_NTPase, Small_GTP-bd_dom, Small_GTPase_Rho	FALSE	FALSE
3	49360377	49360382	RHOA	ENSG00000067560	ENST00000445425	ENSE00003852908	49360377	49360382	6	0	0						IPR027417, IPR005225, IPR003578	P-loop_NTPase, Small_GTP-bd_dom, Small_GTPase_Rho	FALSE	FALSE
3			RHOA	ENSG00000067560	ENST00000454011	ENSE00002038834	49411820	49411928	1	-1	-1						IPR027417, IPR005225	P-loop_NTPase, Small_GTP-bd_dom	FALSE	FALSE
3	49362510	49362626	RHOA	ENSG00000067560	ENST00000454011	ENSE00003527283	49362496	49362626	3	0	-1						IPR027417, IPR005225	P-loop_NTPase, Small_GTP-bd_dom	FALSE	FALSE
3			RHOA	ENSG00000067560	ENST00000454011	ENSE00001647959	49359892	49360382	4	-1	-1						IPR027417, IPR005225	P-loop_NTPase, Small_GTP-bd_dom	FALSE	FALSE
3			RHOA	ENSG00000067560	ENST00000676712	ENSE00003904401	49411820	49412000	1	-1	-1						IPR027417, IPR005225	P-loop_NTPase, Small_GTP-bd_dom	FALSE	FALSE
3	49360209	49360382	RHOA	ENSG00000067560	ENST00000676712	ENSE00003907881	49359486	49360382	3	0	-1						IPR027417, IPR005225	P-loop_NTPase, Small_GTP-bd_dom	FALSE	FALSE
3			RHOA	ENSG00000067560	ENST00000678200	ENSE00003907179	49412404	49412538	1	-1	-1						IPR027417, IPR005225, IPR003578	P-loop_NTPase, Small_GTP-bd_dom, Small_GTPase_Rho	FALSE	FALSE
3	49360209	49360382	RHOA	ENSG00000067560	ENST00000678200	ENSE00003907700	49359139	49360382	5	0	-1						IPR027417, IPR005225, IPR003578	P-loop_NTPase, Small_GTP-bd_dom, Small_GTPase_Rho	FALSE	FALSE
3			RHOA	ENSG00000067560	ENST00000678921	ENSE00003904767	49411820	49411994	1	-1	-1						IPR027417, IPR005225, IPR003578	P-loop_NTPase, Small_GTP-bd_dom, Small_GTPase_Rho	FALSE	FALSE
3	49362490	49362626	RHOA	ENSG00000067560	ENST00000678921	ENSE00003906925	49359556	49362626	4	1	-1						IPR027417, IPR005225, IPR003578	P-loop_NTPase, Small_GTP-bd_dom, Small_GTPase_Rho	FALSE	FALSE
3			RHOA	ENSG00000067560	ENST00000679208	ENSE00003908158	49411323	49411645	1	-1	-1						IPR027417, IPR005225, IPR003578	P-loop_NTPase, Small_GTP-bd_dom, Small_GTPase_Rho	FALSE	FALSE
3			HYAL2	ENSG00000068001	ENST00000357750	ENSE00001655338	50322653	50322745	1	-1	-1				TRUE		IPR018155, IPR017853	Hyaluronidase, Glycoside_hydrolase_SF	FALSE	FALSE
3	50319569	50320489	HYAL2	ENSG00000068001	ENST00000357750	ENSE00003679781	50319569	50320535	2	-1	0						IPR018155, IPR017853	Hyaluronidase, Glycoside_hydrolase_SF	FALSE	FALSE
3	50318956	50319045	HYAL2	ENSG00000068001	ENST00000357750	ENSE00000768863	50318956	50319045	3	0	0	TRUE					IPR018155, IPR017853, IPR013785, IPR018155, IPR017853	Hyaluronidase, Glycoside_hydrolase_SF, Aldolase_TIM, Hyaluronidase, Glycoside_hydrolase_SF	FALSE	FALSE
3	50318129	50318539	HYAL2	ENSG00000068001	ENST00000357750	ENSE00001926082	50317808	50318539	4	0	-1						IPR018155, IPR017853	Hyaluronidase, Glycoside_hydrolase_SF	FALSE	FALSE
3			HYAL2	ENSG00000068001	ENST00000395139	ENSE00001520697	50321366	50321713	1	-1	-1						IPR018155, IPR017853	Hyaluronidase, Glycoside_hydrolase_SF	FALSE	FALSE
3	50318129	50318539	HYAL2	ENSG00000068001	ENST00000395139	ENSE00001873993	50317809	50318539	4	0	-1						IPR018155, IPR017853	Hyaluronidase, Glycoside_hydrolase_SF	FALSE	FALSE
3			HYAL2	ENSG00000068001	ENST00000415028	ENSE00001611345	50321038	50321149	1	-1	-1				TRUE
3	50320347	50320489	HYAL2	ENSG00000068001	ENST00000415028	ENSE00001762968	50320347	50320535	2	-1	2
3			HYAL2	ENSG00000068001	ENST00000424190	ENSE00001681401	50320837	50320987	1	-1	-1						IPR018155, IPR017853	Hyaluronidase, Glycoside_hydrolase_SF	FALSE	FALSE
3	50320137	50320489	HYAL2	ENSG00000068001	ENST00000424190	ENSE00001597236	50320137	50320535	2	-1	2						IPR018155, IPR017853	Hyaluronidase, Glycoside_hydrolase_SF	FALSE	FALSE
3			HYAL2	ENSG00000068001	ENST00000426286	ENSE00001674247	50320882	50320948	1	-1	-1						IPR018155, IPR017853	Hyaluronidase, Glycoside_hydrolase_SF	FALSE	FALSE
3	50320246	50320489	HYAL2	ENSG00000068001	ENST00000426286	ENSE00001774624	50320246	50320535	2	-1	1						IPR018155, IPR017853	Hyaluronidase, Glycoside_hydrolase_SF	FALSE	FALSE
3			HYAL2	ENSG00000068001	ENST00000428028	ENSE00001520704	50322653	50322741	1	-1	-1						IPR018155, IPR017853	Hyaluronidase, Glycoside_hydrolase_SF	FALSE	FALSE
3			HYAL2	ENSG00000068001	ENST00000428028	ENSE00001729821	50321568	50321773	2	-1	-1				TRUE		IPR018155, IPR017853	Hyaluronidase, Glycoside_hydrolase_SF	FALSE	FALSE
3	50320260	50320489	HYAL2	ENSG00000068001	ENST00000428028	ENSE00001791128	50320260	50320535	3	-1	2						IPR018155, IPR017853	Hyaluronidase, Glycoside_hydrolase_SF	FALSE	FALSE
3			HYAL2	ENSG00000068001	ENST00000442581	ENSE00001593959	50322653	50322777	1	-1	-1						IPR018155, IPR017853	Hyaluronidase, Glycoside_hydrolase_SF	FALSE	FALSE
3			HYAL2	ENSG00000068001	ENST00000442581	ENSE00001746373	50321366	50321773	2	-1	-1						IPR018155, IPR017853	Hyaluronidase, Glycoside_hydrolase_SF	FALSE	FALSE
3	50318129	50318539	HYAL2	ENSG00000068001	ENST00000442581	ENSE00001743832	50317812	50318539	5	0	-1						IPR018155, IPR017853	Hyaluronidase, Glycoside_hydrolase_SF	FALSE	FALSE
3	50319569	50320489	HYAL2	ENSG00000068001	ENST00000447092	ENSE00001700057	50319569	50322782	1	-1	0						IPR018155, IPR017853	Hyaluronidase, Glycoside_hydrolase_SF	FALSE	FALSE
3	50318129	50318539	HYAL2	ENSG00000068001	ENST00000447092	ENSE00001676464	50317790	50318539	3	0	-1						IPR018155, IPR017853	Hyaluronidase, Glycoside_hydrolase_SF	FALSE	FALSE
3			HYAL2	ENSG00000068001	ENST00000458018	ENSE00001753499	50320882	50321217	1	-1	-1				TRUE		IPR018155, IPR017853	Hyaluronidase, Glycoside_hydrolase_SF	FALSE	FALSE
3	50320127	50320489	HYAL2	ENSG00000068001	ENST00000458018	ENSE00001691390	50320127	50320535	2	-1	0						IPR018155, IPR017853	Hyaluronidase, Glycoside_hydrolase_SF	FALSE	FALSE
3	50337173	50337319	RASSF1	ENSG00000068028	ENST00000327761	ENSE00001287671	50337173	50337464	1	-1	0						IPR033614, IPR033600, IPR029071, IPR011524	C-RASSF, RASSF1, Ubiquitin-like_domsf, SARAH_dom	FALSE	FALSE
3	50332050	50332154	RASSF1	ENSG00000068028	ENST00000327761	ENSE00003678464	50332050	50332154	2	0	0	TRUE					IPR033614, IPR033600, IPR029071, IPR011524	C-RASSF, RASSF1, Ubiquitin-like_domsf, SARAH_dom	FALSE	FALSE
3	50331559	50331856	RASSF1	ENSG00000068028	ENST00000327761	ENSE00003508357	50331559	50331856	3	0	1						IPR033614, IPR033600, IPR029071, IPR011524	C-RASSF, RASSF1, Ubiquitin-like_domsf, SARAH_dom	FALSE	FALSE
3	50331334	50331449	RASSF1	ENSG00000068028	ENST00000327761	ENSE00003666911	50331334	50331449	4	1	0						IPR033614, IPR033600, IPR029071, IPR011524	C-RASSF, RASSF1, Ubiquitin-like_domsf, SARAH_dom	FALSE	FALSE
3	50330581	50330727	RASSF1	ENSG00000068028	ENST00000327761	ENSE00003742709	50329782	50330727	5	0	-1						IPR033614, IPR033600, IPR029071, IPR011524	C-RASSF, RASSF1, Ubiquitin-like_domsf, SARAH_dom	FALSE	FALSE
3	50340556	50340805	RASSF1	ENSG00000068028	ENST00000357043	ENSE00001881658	50340556	50340841	1	-1	1						IPR033614, IPR033600, IPR029071, IPR011524, IPR002219	C-RASSF, RASSF1, Ubiquitin-like_domsf, SARAH_dom, PE/DAG-bd	FALSE	FALSE
3	50337905	50338023	RASSF1	ENSG00000068028	ENST00000357043	ENSE00001433072	50337905	50338023	2	1	0						IPR033614, IPR033600, IPR029071, IPR011524, IPR002219	C-RASSF, RASSF1, Ubiquitin-like_domsf, SARAH_dom, PE/DAG-bd	FALSE	FALSE
3	50330581	50330727	RASSF1	ENSG00000068028	ENST00000357043	ENSE00003643771	50329788	50330727	6	0	-1						IPR033614, IPR033600, IPR029071, IPR011524	C-RASSF, RASSF1, Ubiquitin-like_domsf, SARAH_dom	FALSE	FALSE
3	50340556	50340805	RASSF1	ENSG00000068028	ENST00000359365	ENSE00002156928	50340556	50340912	1	-1	1						IPR033614, IPR033600, IPR029071, IPR011524, IPR002219	C-RASSF, RASSF1, Ubiquitin-like_domsf, SARAH_dom, PE/DAG-bd	FALSE	FALSE
3	50337905	50338011	RASSF1	ENSG00000068028	ENST00000359365	ENSE00003508136	50337905	50338011	2	1	0						IPR033614, IPR033600, IPR029071, IPR011524, IPR002219	C-RASSF, RASSF1, Ubiquitin-like_domsf, SARAH_dom, PE/DAG-bd	FALSE	FALSE
3	50332126	50332154	RASSF1	ENSG00000068028	ENST00000395117	ENSE00003522381	50332050	50332154	2	1	-1
3			RASSF1	ENSG00000068028	ENST00000395117	ENSE00003533980	50331559	50331856	3	-1	-1				TRUE
3			RASSF1	ENSG00000068028	ENST00000395117	ENSE00003621963	50331334	50331449	4	-1	-1				TRUE
3			RASSF1	ENSG00000068028	ENST00000395117	ENSE00003662730	50329788	50330727	5	-1	-1
3			RASSF1	ENSG00000068028	ENST00000395126	ENSE00001520663	50338143	50338233	1	-1	-1				TRUE		IPR033614, IPR033600, IPR029071, IPR011524	C-RASSF, RASSF1, Ubiquitin-like_domsf, SARAH_dom	FALSE	FALSE
3			RASSF1	ENSG00000068028	ENST00000395126	ENSE00003471441	50337905	50338011	2	-1	-1				TRUE		IPR033614, IPR033600, IPR029071, IPR011524	C-RASSF, RASSF1, Ubiquitin-like_domsf, SARAH_dom	FALSE	FALSE
3	50332050	50332058	RASSF1	ENSG00000068028	ENST00000395126	ENSE00003657635	50332050	50332154	3	-1	0						IPR033614, IPR033600, IPR029071, IPR011524	C-RASSF, RASSF1, Ubiquitin-like_domsf, SARAH_dom	FALSE	FALSE
3	50331648	50331856	RASSF1	ENSG00000068028	ENST00000482447	ENSE00003603625	50331559	50331856	2	1	-1
3			RASSF1	ENSG00000068028	ENST00000616212	ENSE00003742355	50340556	50340936	1	-1	-1						IPR033614, IPR033600, IPR029071, IPR011524	C-RASSF, RASSF1, Ubiquitin-like_domsf, SARAH_dom	FALSE	FALSE
3	50330581	50330727	RASSF1	ENSG00000068028	ENST00000616212	ENSE00003735195	50329786	50330727	5	0	-1						IPR033614, IPR033600, IPR029071, IPR011524	C-RASSF, RASSF1, Ubiquitin-like_domsf, SARAH_dom	FALSE	FALSE
3			IP6K2	ENSG00000068745	ENST00000328631	ENSE00001929186	48717157	48717221	1	-1	-1				TRUE		IPR038286	IPK_sf	FALSE	FALSE
3	48695090	48695291	IP6K2	ENSG00000068745	ENST00000328631	ENSE00003589067	48695090	48695421	2	-1	1						IPR038286	IPK_sf	FALSE	FALSE
3	48692954	48693179	IP6K2	ENSG00000068745	ENST00000328631	ENSE00003604107	48692954	48693179	3	1	2						IPR038286	IPK_sf	FALSE	FALSE
3	48691307	48691482	IP6K2	ENSG00000068745	ENST00000328631	ENSE00003585030	48691307	48691482	4	2	1						IPR038286	IPK_sf	FALSE	FALSE
3	48689538	48689713	IP6K2	ENSG00000068745	ENST00000328631	ENSE00003486624	48689538	48689713	5	1	0						IPR038286	IPK_sf	FALSE	FALSE
3	48688273	48688773	IP6K2	ENSG00000068745	ENST00000328631	ENSE00001819400	48688003	48688773	6	0	-1						IPR038286	IPK_sf	FALSE	FALSE
3			IP6K2	ENSG00000068745	ENST00000340879	ENSE00001806556	48717157	48717216	1	-1	-1
3	48694149	48694240	IP6K2	ENSG00000068745	ENST00000340879	ENSE00001934299	48693448	48694240	3	1	-1
3			IP6K2	ENSG00000068745	ENST00000412795	ENSE00001782212	48717157	48717249	1	-1	-1				TRUE
3	48715389	48715435	IP6K2	ENSG00000068745	ENST00000412795	ENSE00001644733	48715389	48715527	2	-1	2
3	48695090	48695418	IP6K2	ENSG00000068745	ENST00000412795	ENSE00003573521	48695090	48695418	3	2	1
3	48694814	48694824	IP6K2	ENSG00000068745	ENST00000412795	ENSE00001695222	48694702	48694824	4	1	-1
3			IP6K2	ENSG00000068745	ENST00000412795	ENSE00001737262	48694175	48694240	5	-1	-1
3			IP6K2	ENSG00000068745	ENST00000412850	ENSE00001596422	48717157	48717215	1	-1	-1
3	48693121	48693179	IP6K2	ENSG00000068745	ENST00000412850	ENSE00001771666	48693121	48693179	4	1	0
3			IP6K2	ENSG00000068745	ENST00000413298	ENSE00001752251	48717157	48717210	1	-1	-1
3	48694149	48694240	IP6K2	ENSG00000068745	ENST00000413298	ENSE00001646870	48693953	48694240	4	1	-1
3			IP6K2	ENSG00000068745	ENST00000413654	ENSE00001711855	48717058	48717166	1	-1	-1
3	48693068	48693179	IP6K2	ENSG00000068745	ENST00000413654	ENSE00001711072	48693068	48693179	3	1	2
3			IP6K2	ENSG00000068745	ENST00000416707	ENSE00001788370	48717157	48717203	1	-1	-1
3	48695090	48695291	IP6K2	ENSG00000068745	ENST00000416707	ENSE00003640182	48695090	48695418	2	-1	1
3	48694814	48694824	IP6K2	ENSG00000068745	ENST00000416707	ENSE00001653491	48694694	48694824	3	1	-1
3			IP6K2	ENSG00000068745	ENST00000416707	ENSE00001630520	48693488	48694240	4	-1	-1
3			IP6K2	ENSG00000068745	ENST00000417896	ENSE00001725987	48717157	48717206	1	-1	-1				TRUE
3	48694899	48695291	IP6K2	ENSG00000068745	ENST00000417896	ENSE00001670397	48694345	48695418	2	-1	-1
3			IP6K2	ENSG00000068745	ENST00000424035	ENSE00001773286	48716432	48716477	2	-1	-1				TRUE
3	48715315	48715349	IP6K2	ENSG00000068745	ENST00000424035	ENSE00003509962	48715315	48715527	3	-1	2
3	48695169	48695418	IP6K2	ENSG00000068745	ENST00000424035	ENSE00001675747	48695169	48695418	4	2	0
3	48694899	48695421	IP6K2	ENSG00000068745	ENST00000431721	ENSE00001691551	48693521	48695421	3	2	-1
3			IP6K2	ENSG00000068745	ENST00000432678	ENSE00001498345	48717157	48717278	1	-1	-1
3	48694464	48694525	IP6K2	ENSG00000068745	ENST00000432678	ENSE00002320871	48694459	48694525	3	1	-1
3			IP6K2	ENSG00000068745	ENST00000432678	ENSE00001311896	48693453	48694240	4	-1	-1
3			IP6K2	ENSG00000068745	ENST00000433104	ENSE00001767415	48740206	48740353	1	-1	-1				TRUE
3			IP6K2	ENSG00000068745	ENST00000433104	ENSE00001635381	48739587	48739746	2	-1	-1				TRUE
3			IP6K2	ENSG00000068745	ENST00000433104	ENSE00001661166	48738882	48738966	3	-1	-1				TRUE
3			IP6K2	ENSG00000068745	ENST00000433104	ENSE00001772863	48729655	48729777	4	-1	-1				TRUE
3			IP6K2	ENSG00000068745	ENST00000433104	ENSE00001627374	48718648	48718757	5	-1	-1				TRUE
3			IP6K2	ENSG00000068745	ENST00000433104	ENSE00002040841	48717870	48717889	6	-1	-1				TRUE
3			IP6K2	ENSG00000068745	ENST00000433104	ENSE00001765267	48717157	48717487	7	-1	-1				TRUE
3	48694899	48695291	IP6K2	ENSG00000068745	ENST00000433104	ENSE00001593461	48694694	48695421	8	-1	-1				TRUE
3			IP6K2	ENSG00000068745	ENST00000433104	ENSE00001790653	48693456	48694240	9	-1	-1
3	48695130	48695291	IP6K2	ENSG00000068745	ENST00000434860	ENSE00001599645	48695130	48695418	4	-1	0
3			IP6K2	ENSG00000068745	ENST00000437427	ENSE00001595830	48708120	48708237	2	-1	-1
3	48693109	48693179	IP6K2	ENSG00000068745	ENST00000437427	ENSE00001616817	48693109	48693179	4	1	0
3	48695128	48695291	IP6K2	ENSG00000068745	ENST00000440424	ENSE00001598305	48695128	48695421	4	-1	2
3			IP6K2	ENSG00000068745	ENST00000443853	ENSE00001717608	48711367	48711459	2	-1	-1
3	48693081	48693179	IP6K2	ENSG00000068745	ENST00000443853	ENSE00001804233	48693081	48693179	4	1	1
3	48694899	48695421	IP6K2	ENSG00000068745	ENST00000443964	ENSE00001607056	48694624	48695421	3	2	-1
3	48694899	48695418	IP6K2	ENSG00000068745	ENST00000446860	ENSE00001717221	48694051	48695418	3	2	-1
3			IP6K2	ENSG00000068745	ENST00000449563	ENSE00001800932	48717157	48717214	1	-1	-1
3	48693270	48693338	IP6K2	ENSG00000068745	ENST00000449563	ENSE00001521906	48693270	48693338	3	1	1
3	48693059	48693179	IP6K2	ENSG00000068745	ENST00000449563	ENSE00001772194	48693059	48693179	4	1	2
3			IP6K2	ENSG00000068745	ENST00000449610	ENSE00001748956	48717157	48717192	1	-1	-1
3	48694899	48695291	IP6K2	ENSG00000068745	ENST00000449610	ENSE00001754982	48693785	48695421	2	-1	-1
3	48715315	48715349	IP6K2	ENSG00000068745	ENST00000450045	ENSE00001742172	48715315	48715417	1	-1	2
3	48694149	48694240	IP6K2	ENSG00000068745	ENST00000450045	ENSE00001693329	48693984	48694240	3	1	-1
3			IP6K2	ENSG00000068745	ENST00000453202	ENSE00001757796	48695559	48695582	1	-1	-1				TRUE
3	48694899	48695291	IP6K2	ENSG00000068745	ENST00000453202	ENSE00001796824	48694872	48695418	2	-1	-1
3			IP6K2	ENSG00000068745	ENST00000454335	ENSE00001679885	48717157	48717188	1	-1	-1
3	48693123	48693179	IP6K2	ENSG00000068745	ENST00000454335	ENSE00001655571	48693123	48693179	4	1	1
3	48715389	48715435	IP6K2	ENSG00000068745	ENST00000455545	ENSE00001676421	48715389	48715529	1	-1	2
3	48694172	48694240	IP6K2	ENSG00000068745	ENST00000455545	ENSE00001760415	48694172	48694240	3	1	1
3			IFT80	ENSG00000068885	ENST00000326448	ENSE00001430097	160399146	160399225	1	-1	-1						IPR036322, IPR017986, IPR015943	WD40_repeat_dom_sf, WD40_repeat_dom, WD40/YVTN_repeat-like_dom_sf	FALSE	FALSE
3	160384564	160384600	IFT80	ENSG00000068885	ENST00000326448	ENSE00003486065	160384564	160384646	2	-1	1						IPR036322, IPR017986, IPR015943	WD40_repeat_dom_sf, WD40_repeat_dom, WD40/YVTN_repeat-like_dom_sf	FALSE	FALSE
3	160381503	160381724	IFT80	ENSG00000068885	ENST00000326448	ENSE00003541522	160381503	160381724	3	1	1		TRUE				IPR036322, IPR017986, IPR015943	WD40_repeat_dom_sf, WD40_repeat_dom, WD40/YVTN_repeat-like_dom_sf	FALSE	FALSE
3	160377430	160377540	IFT80	ENSG00000068885	ENST00000326448	ENSE00003664249	160377430	160377540	4	1	1		TRUE				IPR036322, IPR017986, IPR015943	WD40_repeat_dom_sf, WD40_repeat_dom, WD40/YVTN_repeat-like_dom_sf	FALSE	FALSE
3	160375812	160375880	IFT80	ENSG00000068885	ENST00000326448	ENSE00003685657	160375812	160375880	5	1	1		TRUE				IPR036322, IPR017986, IPR015943	WD40_repeat_dom_sf, WD40_repeat_dom, WD40/YVTN_repeat-like_dom_sf	FALSE	FALSE
3	160366043	160366152	IFT80	ENSG00000068885	ENST00000326448	ENSE00003688291	160366043	160366152	6	1	0						IPR036322, IPR017986, IPR015943	WD40_repeat_dom_sf, WD40_repeat_dom, WD40/YVTN_repeat-like_dom_sf	FALSE	FALSE
3	160357489	160357578	IFT80	ENSG00000068885	ENST00000326448	ENSE00003554049	160357489	160357578	7	0	0	TRUE					IPR036322, IPR017986, IPR015943	WD40_repeat_dom_sf, WD40_repeat_dom, WD40/YVTN_repeat-like_dom_sf	FALSE	FALSE
3	160356013	160356150	IFT80	ENSG00000068885	ENST00000326448	ENSE00003788325	160356013	160356150	8	0	0	TRUE					IPR036322, IPR017986, IPR015943	WD40_repeat_dom_sf, WD40_repeat_dom, WD40/YVTN_repeat-like_dom_sf	FALSE	FALSE
3	160319760	160319939	IFT80	ENSG00000068885	ENST00000326448	ENSE00003636437	160319760	160319939	9	0	0	TRUE					IPR036322, IPR017986, IPR015943	WD40_repeat_dom_sf, WD40_repeat_dom, WD40/YVTN_repeat-like_dom_sf	FALSE	FALSE
3	160307663	160307781	IFT80	ENSG00000068885	ENST00000326448	ENSE00003668387	160307663	160307781	10	0	2						IPR036322, IPR017986, IPR015943	WD40_repeat_dom_sf, WD40_repeat_dom, WD40/YVTN_repeat-like_dom_sf	FALSE	FALSE
3	160303915	160303989	IFT80	ENSG00000068885	ENST00000326448	ENSE00003535577	160303915	160303989	11	2	2			TRUE			IPR036322, IPR017986, IPR015943	WD40_repeat_dom_sf, WD40_repeat_dom, WD40/YVTN_repeat-like_dom_sf	FALSE	FALSE
3	160300883	160301046	IFT80	ENSG00000068885	ENST00000326448	ENSE00003620006	160300883	160301046	12	2	1						IPR036322, IPR017986, IPR015943	WD40_repeat_dom_sf, WD40_repeat_dom, WD40/YVTN_repeat-like_dom_sf	FALSE	FALSE
3	160285804	160285868	IFT80	ENSG00000068885	ENST00000326448	ENSE00003608822	160285804	160285868	13	1	0						IPR036322, IPR017986, IPR015943	WD40_repeat_dom_sf, WD40_repeat_dom, WD40/YVTN_repeat-like_dom_sf	FALSE	FALSE
3	160282478	160282613	IFT80	ENSG00000068885	ENST00000326448	ENSE00003630135	160282478	160282613	14	0	1						IPR036322, IPR017986, IPR015943	WD40_repeat_dom_sf, WD40_repeat_dom, WD40/YVTN_repeat-like_dom_sf	FALSE	FALSE
3	160280667	160280814	IFT80	ENSG00000068885	ENST00000326448	ENSE00003670165	160280667	160280814	15	1	2						IPR036322, IPR017986, IPR015943	WD40_repeat_dom_sf, WD40_repeat_dom, WD40/YVTN_repeat-like_dom_sf	FALSE	FALSE
3	160279193	160279364	IFT80	ENSG00000068885	ENST00000326448	ENSE00003507563	160279193	160279364	16	2	0						IPR036322, IPR017986, IPR015943	WD40_repeat_dom_sf, WD40_repeat_dom, WD40/YVTN_repeat-like_dom_sf	FALSE	FALSE
3	160277581	160277670	IFT80	ENSG00000068885	ENST00000326448	ENSE00003625071	160277581	160277670	17	0	0	TRUE					IPR036322, IPR017986, IPR015943	WD40_repeat_dom_sf, WD40_repeat_dom, WD40/YVTN_repeat-like_dom_sf	FALSE	FALSE
3	160277306	160277478	IFT80	ENSG00000068885	ENST00000326448	ENSE00003535597	160277306	160277478	18	0	2						IPR036322, IPR017986, IPR015943	WD40_repeat_dom_sf, WD40_repeat_dom, WD40/YVTN_repeat-like_dom_sf	FALSE	FALSE
3	160268413	160268536	IFT80	ENSG00000068885	ENST00000326448	ENSE00003509058	160268413	160268536	19	2	0						IPR036322, IPR017986, IPR015943	WD40_repeat_dom_sf, WD40_repeat_dom, WD40/YVTN_repeat-like_dom_sf	FALSE	FALSE
3	160258525	160258635	IFT80	ENSG00000068885	ENST00000326448	ENSE00001826122	160256986	160258635	20	0	-1						IPR036322, IPR017986, IPR015943	WD40_repeat_dom_sf, WD40_repeat_dom, WD40/YVTN_repeat-like_dom_sf	FALSE	FALSE
3			IFT80	ENSG00000068885	ENST00000465537	ENSE00001917651	160399146	160399207	1	-1	-1				TRUE		IPR036322, IPR017986, IPR015943	WD40_repeat_dom_sf, WD40_repeat_dom, WD40/YVTN_repeat-like_dom_sf	FALSE	FALSE
3			IFT80	ENSG00000068885	ENST00000465537	ENSE00001857611	160384589	160384646	2	-1	-1				TRUE		IPR036322, IPR017986, IPR015943	WD40_repeat_dom_sf, WD40_repeat_dom, WD40/YVTN_repeat-like_dom_sf	FALSE	FALSE
3			IFT80	ENSG00000068885	ENST00000465537	ENSE00003509503	160381503	160381724	3	-1	-1				TRUE		IPR036322, IPR017986, IPR015943	WD40_repeat_dom_sf, WD40_repeat_dom, WD40/YVTN_repeat-like_dom_sf	FALSE	FALSE
3	160375812	160375839	IFT80	ENSG00000068885	ENST00000465537	ENSE00003607001	160375812	160375880	5	-1	1						IPR036322, IPR017986, IPR015943	WD40_repeat_dom_sf, WD40_repeat_dom, WD40/YVTN_repeat-like_dom_sf	FALSE	FALSE
3			IFT80	ENSG00000068885	ENST00000475677	ENSE00001947438	160399400	160399544	1	-1	-1
3	160357485	160357578	IFT80	ENSG00000068885	ENST00000475677	ENSE00003587060	160357485	160357578	5	0	1
3			IFT80	ENSG00000068885	ENST00000478536	ENSE00001941449	160394153	160394310	2	-1	-1						IPR036322	WD40_repeat_dom_sf	FALSE	FALSE
3	160381569	160381724	IFT80	ENSG00000068885	ENST00000478536	ENSE00001856930	160381569	160381724	4	1	1						IPR036322	WD40_repeat_dom_sf	FALSE	FALSE
3			IFT80	ENSG00000068885	ENST00000483465	ENSE00001885687	160383437	160383656	1	-1	-1						IPR036322, IPR017986, IPR015943	WD40_repeat_dom_sf, WD40_repeat_dom, WD40/YVTN_repeat-like_dom_sf	FALSE	FALSE
3			IFT80	ENSG00000068885	ENST00000483465	ENSE00001841888	160381503	160381718	2	-1	-1				TRUE		IPR036322, IPR017986, IPR015943	WD40_repeat_dom_sf, WD40_repeat_dom, WD40/YVTN_repeat-like_dom_sf	FALSE	FALSE
3			IFT80	ENSG00000068885	ENST00000483465	ENSE00003507593	160377430	160377540	3	-1	-1						IPR036322, IPR017986, IPR015943	WD40_repeat_dom_sf, WD40_repeat_dom, WD40/YVTN_repeat-like_dom_sf	FALSE	FALSE
3	160258525	160258635	IFT80	ENSG00000068885	ENST00000483465	ENSE00001936082	160256992	160258635	19	0	-1						IPR036322, IPR017986, IPR015943	WD40_repeat_dom_sf, WD40_repeat_dom, WD40/YVTN_repeat-like_dom_sf	FALSE	FALSE
3			IFT80	ENSG00000068885	ENST00000489004	ENSE00001821335	160399146	160399247	1	-1	-1				TRUE		IPR036322	WD40_repeat_dom_sf	FALSE	FALSE
3			IFT80	ENSG00000068885	ENST00000489004	ENSE00002528245	160391546	160391643	2	-1	-1						IPR036322	WD40_repeat_dom_sf	FALSE	FALSE
3	160377436	160377540	IFT80	ENSG00000068885	ENST00000489004	ENSE00001842005	160377436	160377540	5	1	1						IPR036322	WD40_repeat_dom_sf	FALSE	FALSE
3			IFT80	ENSG00000068885	ENST00000496589	ENSE00001892955	160399146	160399273	1	-1	-1						IPR036322, IPR017986, IPR015943	WD40_repeat_dom_sf, WD40_repeat_dom, WD40/YVTN_repeat-like_dom_sf	FALSE	FALSE
3			IFT80	ENSG00000068885	ENST00000496589	ENSE00001861220	160384406	160384646	2	-1	-1				TRUE		IPR036322, IPR017986, IPR015943	WD40_repeat_dom_sf, WD40_repeat_dom, WD40/YVTN_repeat-like_dom_sf	FALSE	FALSE
3			IFT80	ENSG00000068885	ENST00000496589	ENSE00001852590	160383437	160383504	3	-1	-1						IPR036322, IPR017986, IPR015943	WD40_repeat_dom_sf, WD40_repeat_dom, WD40/YVTN_repeat-like_dom_sf	FALSE	FALSE
3	160258525	160258635	IFT80	ENSG00000068885	ENST00000496589	ENSE00001826309	160258180	160258635	21	0	-1						IPR036322, IPR017986, IPR015943	WD40_repeat_dom_sf, WD40_repeat_dom, WD40/YVTN_repeat-like_dom_sf	FALSE	FALSE
3			IFT80	ENSG00000068885	ENST00000498409	ENSE00001822384	160399400	160399533	1	-1	-1						IPR036322, IPR017986, IPR015943	WD40_repeat_dom_sf, WD40_repeat_dom, WD40/YVTN_repeat-like_dom_sf	FALSE	FALSE
3	160366053	160366152	IFT80	ENSG00000068885	ENST00000498409	ENSE00001855963	160366053	160366152	6	1	2						IPR036322, IPR017986, IPR015943	WD40_repeat_dom_sf, WD40_repeat_dom, WD40/YVTN_repeat-like_dom_sf	FALSE	FALSE
3	141876802	141876910	ATP1B3	ENSG00000069849	ENST00000286371	ENSE00001906827	141876643	141876910	1	-1	1						IPR038702	Na/K_ATPase_sub_beta_sf	FALSE	FALSE
3	141903620	141903748	ATP1B3	ENSG00000069849	ENST00000286371	ENSE00003662237	141903620	141903748	2	1	1		TRUE				IPR038702	Na/K_ATPase_sub_beta_sf	FALSE	FALSE
3	141907167	141907274	ATP1B3	ENSG00000069849	ENST00000286371	ENSE00003545847	141907167	141907274	3	1	1		TRUE				IPR038702	Na/K_ATPase_sub_beta_sf	FALSE	FALSE
3	141913652	141913836	ATP1B3	ENSG00000069849	ENST00000286371	ENSE00003545530	141913652	141913836	4	1	0						IPR038702	Na/K_ATPase_sub_beta_sf	FALSE	FALSE
3	141915970	141916020	ATP1B3	ENSG00000069849	ENST00000286371	ENSE00003501365	141915970	141916020	5	0	0	TRUE					IPR038702	Na/K_ATPase_sub_beta_sf	FALSE	FALSE
3	141921977	141922063	ATP1B3	ENSG00000069849	ENST00000286371	ENSE00003638131	141921977	141922063	6	0	0	TRUE					IPR038702	Na/K_ATPase_sub_beta_sf	FALSE	FALSE
3	141925531	141925701	ATP1B3	ENSG00000069849	ENST00000286371	ENSE00001818178	141925531	141926549	7	0	-1						IPR038702	Na/K_ATPase_sub_beta_sf	FALSE	FALSE
3			ATP1B3	ENSG00000069849	ENST00000462082	ENSE00001877078	141876855	141876910	1	-1	-1				TRUE		IPR038702	Na/K_ATPase_sub_beta_sf	FALSE	FALSE
3	141903650	141903748	ATP1B3	ENSG00000069849	ENST00000462082	ENSE00003551520	141903620	141903748	2	-1	0						IPR038702	Na/K_ATPase_sub_beta_sf	FALSE	FALSE
3	141925531	141925701	ATP1B3	ENSG00000069849	ENST00000462082	ENSE00001910708	141925531	141926182	3	0	-1						IPR038702	Na/K_ATPase_sub_beta_sf	FALSE	FALSE
3	141876802	141876910	ATP1B3	ENSG00000069849	ENST00000465172	ENSE00001879548	141876616	141876910	1	-1	1
3	141902136	141902161	ATP1B3	ENSG00000069849	ENST00000465172	ENSE00003590047	141902136	141902227	2	1	-1
3			ATP1B3	ENSG00000069849	ENST00000465172	ENSE00003458908	141903620	141903748	3	-1	-1				TRUE
3			ATP1B3	ENSG00000069849	ENST00000465172	ENSE00003570927	141907167	141907274	4	-1	-1				TRUE
3			ATP1B3	ENSG00000069849	ENST00000465172	ENSE00003620250	141913652	141913836	5	-1	-1				TRUE
3			ATP1B3	ENSG00000069849	ENST00000465172	ENSE00003495963	141915970	141916020	6	-1	-1				TRUE
3			ATP1B3	ENSG00000069849	ENST00000465172	ENSE00003559740	141916555	141916574	7	-1	-1				TRUE
3			ATP1B3	ENSG00000069849	ENST00000465172	ENSE00003683311	141921977	141922063	8	-1	-1				TRUE
3			ATP1B3	ENSG00000069849	ENST00000465172	ENSE00001205666	141925531	141926514	9	-1	-1
3	141876806	141876910	ATP1B3	ENSG00000069849	ENST00000466678	ENSE00001879706	141876806	141876910	1	1	1
3			ATP1B3	ENSG00000069849	ENST00000466678	ENSE00001924357	141925531	141926481	8	-1	-1
3			ATP1B3	ENSG00000069849	ENST00000475483	ENSE00001852454	141876124	141876394	1	-1	-1				TRUE		IPR038702	Na/K_ATPase_sub_beta_sf	FALSE	FALSE
3	141903682	141903748	ATP1B3	ENSG00000069849	ENST00000475483	ENSE00003550107	141903620	141903748	2	-1	1						IPR038702	Na/K_ATPase_sub_beta_sf	FALSE	FALSE
3	141915970	141916010	ATP1B3	ENSG00000069849	ENST00000475483	ENSE00001856329	141915970	141916010	5	0	2						IPR038702	Na/K_ATPase_sub_beta_sf	FALSE	FALSE
3			ATP1B3	ENSG00000069849	ENST00000495216	ENSE00001945060	141877529	141877562	1	-1	-1						IPR038702	Na/K_ATPase_sub_beta_sf	FALSE	FALSE
3	141902161	141902227	ATP1B3	ENSG00000069849	ENST00000495216	ENSE00003693450	141902136	141902227	2	-1	1						IPR038702	Na/K_ATPase_sub_beta_sf	FALSE	FALSE
3	141913652	141913706	ATP1B3	ENSG00000069849	ENST00000495216	ENSE00001906138	141913652	141913706	5	1	2						IPR038702	Na/K_ATPase_sub_beta_sf	FALSE	FALSE
3	149970725	149970856	PFN2	ENSG00000070087	ENST00000239940	ENSE00001881955	149970725	149971109	1	-1	0						IPR036140, IPR029891, IPR027310, IPR005455	PFN_sf, PFN2, Profilin_CS, PFN	FALSE	FALSE
3	149968358	149968550	PFN2	ENSG00000070087	ENST00000239940	ENSE00003459196	149968358	149968550	2	0	1						IPR036140, IPR029891, IPR027310, IPR005455	PFN_sf, PFN2, Profilin_CS, PFN	FALSE	FALSE
3	149966489	149966586	PFN2	ENSG00000070087	ENST00000239940	ENSE00001008396	149964904	149966586	3	1	-1						IPR036140, IPR029891, IPR027310, IPR005455	PFN_sf, PFN2, Profilin_CS, PFN	FALSE	FALSE
3	149970725	149970856	PFN2	ENSG00000070087	ENST00000423691	ENSE00001853176	149970725	149970922	1	-1	0						IPR036140, IPR029891, IPR027310, IPR005455	PFN_sf, PFN2, Profilin_CS, PFN	FALSE	FALSE
3	149966180	149966264	PFN2	ENSG00000070087	ENST00000423691	ENSE00001703174	149966180	149966264	3	1	2						IPR036140, IPR029891, IPR027310, IPR005455	PFN_sf, PFN2, Profilin_CS, PFN	FALSE	FALSE
3	149965191	149965347	PFN2	ENSG00000070087	ENST00000423691	ENSE00001722431	149964913	149965347	4	2	-1						IPR036140, IPR029891, IPR027310, IPR005455	PFN_sf, PFN2, Profilin_CS, PFN	FALSE	FALSE
3	149970725	149970856	PFN2	ENSG00000070087	ENST00000452853	ENSE00001337647	149970725	149970950	1	-1	0						IPR036140, IPR029891, IPR027310, IPR005455	PFN_sf, PFN2, Profilin_CS, PFN	FALSE	FALSE
3	149966167	149966264	PFN2	ENSG00000070087	ENST00000452853	ENSE00001830465	149964904	149966264	3	1	-1						IPR036140, IPR029891, IPR027310, IPR005455	PFN_sf, PFN2, Profilin_CS, PFN	FALSE	FALSE
3	149970725	149970856	PFN2	ENSG00000070087	ENST00000460404	ENSE00001841687	149970725	149970904	1	-1	0
3	149968538	149968543	PFN2	ENSG00000070087	ENST00000460404	ENSE00001917435	149968358	149968543	2	0	-1
3			PFN2	ENSG00000070087	ENST00000460404	ENSE00001920825	149965689	149966264	3	-1	-1
3	149970725	149970856	PFN2	ENSG00000070087	ENST00000461868	ENSE00001886649	149970725	149970940	1	-1	0						IPR036140, IPR029891, IPR027310, IPR005455	PFN_sf, PFN2, Profilin_CS, PFN	FALSE	FALSE
3	149968350	149968550	PFN2	ENSG00000070087	ENST00000461868	ENSE00001880029	149968154	149968550	2	0	-1						IPR036140, IPR029891, IPR027310, IPR005455	PFN_sf, PFN2, Profilin_CS, PFN	FALSE	FALSE
3	149968538	149968543	PFN2	ENSG00000070087	ENST00000461930	ENSE00001921449	149968118	149968543	2	0	-1						IPR036140, IPR029891, IPR027310, IPR005455	PFN_sf, PFN2, Profilin_CS, PFN	FALSE	FALSE
3	149970725	149970856	PFN2	ENSG00000070087	ENST00000468323	ENSE00001800330	149970725	149970898	1	-1	0
3	149968490	149968525	PFN2	ENSG00000070087	ENST00000468323	ENSE00001877715	149968358	149968525	2	0	-1
3			PFN2	ENSG00000070087	ENST00000468323	ENSE00001922188	149965713	149966264	3	-1	-1
3			PFN2	ENSG00000070087	ENST00000475518	ENSE00001919827	149970619	149970735	1	-1	-1				TRUE		IPR036140, IPR029891, IPR005455	PFN_sf, PFN2, PFN	FALSE	FALSE
3	149968358	149968535	PFN2	ENSG00000070087	ENST00000475518	ENSE00003575859	149968358	149968550	2	-1	1						IPR036140, IPR029891, IPR005455	PFN_sf, PFN2, PFN	FALSE	FALSE
3	149966489	149966586	PFN2	ENSG00000070087	ENST00000475518	ENSE00001910537	149966260	149966586	3	1	-1						IPR036140, IPR029891, IPR005455	PFN_sf, PFN2, PFN	FALSE	FALSE
3			PFN2	ENSG00000070087	ENST00000481275	ENSE00001814872	149970354	149970401	1	-1	-1						IPR036140, IPR029891, IPR005455	PFN_sf, PFN2, PFN	FALSE	FALSE
3	149966489	149966586	PFN2	ENSG00000070087	ENST00000481275	ENSE00001872080	149966268	149966586	3	1	-1						IPR036140, IPR029891, IPR005455	PFN_sf, PFN2, PFN	FALSE	FALSE
3			PFN2	ENSG00000070087	ENST00000481767	ENSE00001938050	149970619	149970715	1	-1	-1						IPR036140, IPR029891, IPR005455	PFN_sf, PFN2, PFN	FALSE	FALSE
3	149966167	149966264	PFN2	ENSG00000070087	ENST00000481767	ENSE00001923494	149964935	149966264	3	1	-1						IPR036140, IPR029891, IPR005455	PFN_sf, PFN2, PFN	FALSE	FALSE
3			PFN2	ENSG00000070087	ENST00000489155	ENSE00001893010	149971052	149971223	1	-1	-1						IPR036140, IPR029891, IPR005455	PFN_sf, PFN2, PFN	FALSE	FALSE
3	149966489	149966586	PFN2	ENSG00000070087	ENST00000489155	ENSE00001928809	149966316	149966586	3	1	-1						IPR036140, IPR029891, IPR005455	PFN_sf, PFN2, PFN	FALSE	FALSE
3	149970725	149970856	PFN2	ENSG00000070087	ENST00000490975	ENSE00001822455	149970725	149970925	1	-1	0						IPR036140, IPR029891, IPR027310, IPR005455	PFN_sf, PFN2, Profilin_CS, PFN	FALSE	FALSE
3	149968403	149968550	PFN2	ENSG00000070087	ENST00000490975	ENSE00001868100	149968403	149968550	2	0	1						IPR036140, IPR029891, IPR027310, IPR005455	PFN_sf, PFN2, Profilin_CS, PFN	FALSE	FALSE
3	149966489	149966586	PFN2	ENSG00000070087	ENST00000490975	ENSE00001880993	149966078	149966586	3	1	-1						IPR036140, IPR029891, IPR027310, IPR005455	PFN_sf, PFN2, Profilin_CS, PFN	FALSE	FALSE
3			PFN2	ENSG00000070087	ENST00000494827	ENSE00001928027	150022620	150022811	1	-1	-1						IPR036140, IPR029891, IPR005455	PFN_sf, PFN2, PFN	FALSE	FALSE
3	149966167	149966264	PFN2	ENSG00000070087	ENST00000494827	ENSE00001861441	149965857	149966264	3	1	-1						IPR036140, IPR029891, IPR005455	PFN_sf, PFN2, PFN	FALSE	FALSE
3			PFN2	ENSG00000070087	ENST00000497148	ENSE00001878083	150050665	150050788	1	-1	-1						IPR036140, IPR029891, IPR005455	PFN_sf, PFN2, PFN	FALSE	FALSE
3	149966489	149966586	PFN2	ENSG00000070087	ENST00000497148	ENSE00001924559	149966161	149966586	3	1	-1						IPR036140, IPR029891, IPR005455	PFN_sf, PFN2, PFN	FALSE	FALSE
3	149970725	149970856	PFN2	ENSG00000070087	ENST00000498169	ENSE00001951815	149970725	149970882	1	-1	0
3			PFN2	ENSG00000070087	ENST00000498169	ENSE00001951898	149966251	149966586	3	-1	-1
3			PFN2	ENSG00000070087	ENST00000498307	ENSE00001853324	149971153	149971213	1	-1	-1						IPR036140, IPR029891, IPR005455	PFN_sf, PFN2, PFN	FALSE	FALSE
3	149966489	149966586	PFN2	ENSG00000070087	ENST00000498307	ENSE00001824286	149966285	149966586	3	1	-1						IPR036140, IPR029891, IPR005455	PFN_sf, PFN2, PFN	FALSE	FALSE
3			PFN2	ENSG00000070087	ENST00000649949	ENSE00003834245	150022515	150022799	1	-1	-1				TRUE		IPR036140, IPR029891, IPR005455	PFN_sf, PFN2, PFN	FALSE	FALSE
3			PFN2	ENSG00000070087	ENST00000649949	ENSE00003835033	150020955	150021118	2	-1	-1						IPR036140, IPR029891, IPR005455	PFN_sf, PFN2, PFN	FALSE	FALSE
3	126474959	126475865	ZXDC	ENSG00000070476	ENST00000336332	ENSE00001663248	126474959	126475865	1	0	1						IPR036236	Znf_C2H2_sf	FALSE	FALSE
3	126472153	126472305	ZXDC	ENSG00000070476	ENST00000336332	ENSE00001506698	126472153	126472305	2	1	1		TRUE				IPR036236	Znf_C2H2_sf	FALSE	FALSE
3	126471973	126472051	ZXDC	ENSG00000070476	ENST00000336332	ENSE00001506697	126471973	126472051	3	1	2						IPR036236	Znf_C2H2_sf	FALSE	FALSE
3	126470895	126471025	ZXDC	ENSG00000070476	ENST00000336332	ENSE00001236179	126470895	126471025	4	2	1						IPR036236	Znf_C2H2_sf	FALSE	FALSE
3	126466155	126466325	ZXDC	ENSG00000070476	ENST00000336332	ENSE00001178817	126466155	126466325	5	1	1		TRUE				IPR036236	Znf_C2H2_sf	FALSE	FALSE
3	126461529	126462220	ZXDC	ENSG00000070476	ENST00000336332	ENSE00001531721	126461083	126462220	6	1	-1						IPR036236	Znf_C2H2_sf	FALSE	FALSE
3	126474959	126475865	ZXDC	ENSG00000070476	ENST00000389709	ENSE00001506699	126474959	126475891	1	-1	1						IPR036236	Znf_C2H2_sf	FALSE	FALSE
3	126461535	126462220	ZXDC	ENSG00000070476	ENST00000389709	ENSE00000560196	126461535	126462220	6	1	0						IPR036236	Znf_C2H2_sf	FALSE	FALSE
3	126459653	126459737	ZXDC	ENSG00000070476	ENST00000389709	ENSE00000777289	126459653	126459737	7	0	1						IPR036236	Znf_C2H2_sf	FALSE	FALSE
3	126441765	126441946	ZXDC	ENSG00000070476	ENST00000389709	ENSE00003586703	126441765	126441946	8	1	0						IPR036236	Znf_C2H2_sf	FALSE	FALSE
3	126439632	126439727	ZXDC	ENSG00000070476	ENST00000389709	ENSE00003557038	126439632	126439727	9	0	0	TRUE					IPR036236	Znf_C2H2_sf	FALSE	FALSE
3	126438375	126438461	ZXDC	ENSG00000070476	ENST00000389709	ENSE00003460430	126437601	126438461	10	0	-1						IPR036236	Znf_C2H2_sf	FALSE	FALSE
3	8963335	8963385	RAD18	ENSG00000070950	ENST00000264926	ENSE00003462847	8963335	8963472	1	-1	0						IPR039577, IPR036361, IPR017907, IPR013083, IPR006642, IPR003034	Rad18, SAP_dom_sf, Znf_RING_CS, Znf_RING/FYVE/PHD, Znf_Rad18_put, SAP_dom	FALSE	FALSE
3	8958920	8959001	RAD18	ENSG00000070950	ENST00000264926	ENSE00003659516	8958920	8959001	2	0	1						IPR039577, IPR036361, IPR017907, IPR013083, IPR006642, IPR003034	Rad18, SAP_dom_sf, Znf_RING_CS, Znf_RING/FYVE/PHD, Znf_Rad18_put, SAP_dom	FALSE	FALSE
3	8948509	8948570	RAD18	ENSG00000070950	ENST00000264926	ENSE00003606006	8948509	8948570	3	1	0						IPR039577, IPR036361, IPR017907, IPR013083, IPR006642, IPR003034	Rad18, SAP_dom_sf, Znf_RING_CS, Znf_RING/FYVE/PHD, Znf_Rad18_put, SAP_dom	FALSE	FALSE
3	8947220	8947290	RAD18	ENSG00000070950	ENST00000264926	ENSE00003478111	8947220	8947290	4	0	2						IPR039577, IPR036361, IPR017907, IPR013083, IPR006642, IPR003034	Rad18, SAP_dom_sf, Znf_RING_CS, Znf_RING/FYVE/PHD, Znf_Rad18_put, SAP_dom	FALSE	FALSE
3	8941467	8941804	RAD18	ENSG00000070950	ENST00000264926	ENSE00000965806	8941467	8941804	5	2	1						IPR039577, IPR036361, IPR017907, IPR013083, IPR006642, IPR003034	Rad18, SAP_dom_sf, Znf_RING_CS, Znf_RING/FYVE/PHD, Znf_Rad18_put, SAP_dom	FALSE	FALSE
3	8939554	8939653	RAD18	ENSG00000070950	ENST00000264926	ENSE00000965807	8939554	8939653	6	1	2						IPR039577, IPR036361, IPR017907, IPR013083, IPR006642, IPR003034	Rad18, SAP_dom_sf, Znf_RING_CS, Znf_RING/FYVE/PHD, Znf_Rad18_put, SAP_dom	FALSE	FALSE
3	8935871	8936055	RAD18	ENSG00000070950	ENST00000264926	ENSE00000965808	8935871	8936055	7	2	1						IPR039577, IPR036361, IPR017907, IPR013083, IPR006642, IPR003034	Rad18, SAP_dom_sf, Znf_RING_CS, Znf_RING/FYVE/PHD, Znf_Rad18_put, SAP_dom	FALSE	FALSE
3	8913644	8913720	RAD18	ENSG00000070950	ENST00000264926	ENSE00000965809	8913644	8913720	8	1	0						IPR039577, IPR036361, IPR017907, IPR013083, IPR006642, IPR003034	Rad18, SAP_dom_sf, Znf_RING_CS, Znf_RING/FYVE/PHD, Znf_Rad18_put, SAP_dom	FALSE	FALSE
3	8912312	8912372	RAD18	ENSG00000070950	ENST00000264926	ENSE00003467257	8912312	8912372	9	0	1						IPR039577, IPR036361, IPR017907, IPR013083, IPR006642, IPR003034	Rad18, SAP_dom_sf, Znf_RING_CS, Znf_RING/FYVE/PHD, Znf_Rad18_put, SAP_dom	FALSE	FALSE
3	8902380	8902520	RAD18	ENSG00000070950	ENST00000264926	ENSE00003688844	8902380	8902520	10	1	1		TRUE				IPR039577, IPR036361, IPR017907, IPR013083, IPR006642, IPR003034	Rad18, SAP_dom_sf, Znf_RING_CS, Znf_RING/FYVE/PHD, Znf_Rad18_put, SAP_dom	FALSE	FALSE
3	8898894	8899047	RAD18	ENSG00000070950	ENST00000264926	ENSE00003497996	8898894	8899047	11	1	2						IPR039577, IPR036361, IPR017907, IPR013083, IPR006642, IPR003034	Rad18, SAP_dom_sf, Znf_RING_CS, Znf_RING/FYVE/PHD, Znf_Rad18_put, SAP_dom	FALSE	FALSE
3	8890389	8890451	RAD18	ENSG00000070950	ENST00000264926	ENSE00003469836	8890389	8890451	12	2	2			TRUE			IPR039577, IPR036361, IPR017907, IPR013083, IPR006642, IPR003034	Rad18, SAP_dom_sf, Znf_RING_CS, Znf_RING/FYVE/PHD, Znf_Rad18_put, SAP_dom	FALSE	FALSE
3	8881357	8881459	RAD18	ENSG00000070950	ENST00000264926	ENSE00001077422	8877075	8881459	13	2	-1						IPR039577, IPR036361, IPR017907, IPR013083, IPR006642, IPR003034	Rad18, SAP_dom_sf, Znf_RING_CS, Znf_RING/FYVE/PHD, Znf_Rad18_put, SAP_dom	FALSE	FALSE
3			RAD18	ENSG00000070950	ENST00000413832	ENSE00001596575	8963676	8963773	1	-1	-1				TRUE		IPR039577, IPR017907, IPR013083	Rad18, Znf_RING_CS, Znf_RING/FYVE/PHD	FALSE	FALSE
3	8963335	8963385	RAD18	ENSG00000070950	ENST00000413832	ENSE00001782537	8963335	8963593	2	-1	0						IPR039577, IPR017907, IPR013083	Rad18, Znf_RING_CS, Znf_RING/FYVE/PHD	FALSE	FALSE
3	8941796	8941804	RAD18	ENSG00000070950	ENST00000413832	ENSE00001783490	8941796	8941804	6	2	2						IPR039577, IPR017907, IPR013083	Rad18, Znf_RING_CS, Znf_RING/FYVE/PHD	FALSE	FALSE
3	8963335	8963385	RAD18	ENSG00000070950	ENST00000415439	ENSE00001600113	8963335	8963431	1	-1	0
3	8912329	8912372	RAD18	ENSG00000070950	ENST00000415439	ENSE00003644763	8912312	8912372	8	1	-1
3			RAD18	ENSG00000070950	ENST00000415439	ENSE00003656411	8902380	8902520	9	-1	-1				TRUE
3			RAD18	ENSG00000070950	ENST00000415439	ENSE00003570091	8898894	8899047	10	-1	-1				TRUE
3			RAD18	ENSG00000070950	ENST00000415439	ENSE00003490787	8890389	8890451	11	-1	-1				TRUE
3			RAD18	ENSG00000070950	ENST00000415439	ENSE00001714251	8881264	8881459	12	-1	-1
3	8963335	8963385	RAD18	ENSG00000070950	ENST00000418463	ENSE00001754221	8963335	8963470	1	-1	0						IPR039577	Rad18	FALSE	FALSE
3	8947262	8947290	RAD18	ENSG00000070950	ENST00000418463	ENSE00003622951	8947220	8947290	3	1	-1						IPR039577	Rad18	FALSE	FALSE
3			RAD18	ENSG00000070950	ENST00000418463	ENSE00001805714	8941531	8941804	4	-1	-1						IPR039577	Rad18	FALSE	FALSE
3	8947243	8947290	RAD18	ENSG00000070950	ENST00000421052	ENSE00001793718	8947243	8947290	4	0	0						IPR039577, IPR017907, IPR013083	Rad18, Znf_RING_CS, Znf_RING/FYVE/PHD	FALSE	FALSE
3	8941667	8941804	RAD18	ENSG00000070950	ENST00000421052	ENSE00001595472	8941551	8941804	5	0	-1						IPR039577, IPR017907, IPR013083	Rad18, Znf_RING_CS, Znf_RING/FYVE/PHD	FALSE	FALSE
3	8501939	8501980	LMCD1	ENSG00000071282	ENST00000157600	ENSE00001864301	8501823	8501980	1	-1	0						IPR033724, IPR010442	PET_testin, PET_domain	FALSE	FALSE
3	8532737	8532825	LMCD1	ENSG00000071282	ENST00000157600	ENSE00003735520	8532737	8532825	2	0	2						IPR033724, IPR010442	PET_testin, PET_domain	FALSE	FALSE
3	8537185	8537440	LMCD1	ENSG00000071282	ENST00000157600	ENSE00003470072	8537185	8537440	3	2	0						IPR033724, IPR010442	PET_testin, PET_domain	FALSE	FALSE
3	8548568	8548903	LMCD1	ENSG00000071282	ENST00000157600	ENSE00003643898	8548568	8548903	4	0	0	TRUE					IPR033724, IPR010442	PET_testin, PET_domain	FALSE	FALSE
3	8565432	8565647	LMCD1	ENSG00000071282	ENST00000157600	ENSE00003473509	8565432	8565647	5	0	0	TRUE					IPR033724, IPR010442	PET_testin, PET_domain	FALSE	FALSE
3	8567440	8567598	LMCD1	ENSG00000071282	ENST00000157600	ENSE00001651667	8567440	8574668	6	0	-1						IPR033724, IPR010442	PET_testin, PET_domain	FALSE	FALSE
3			LMCD1	ENSG00000071282	ENST00000397386	ENSE00003676381	8501807	8501980	1	-1	-1				TRUE		IPR033724, IPR010442	PET_testin, PET_domain	FALSE	FALSE
3	8532775	8532825	LMCD1	ENSG00000071282	ENST00000397386	ENSE00003673675	8532737	8532825	2	-1	0						IPR033724, IPR010442	PET_testin, PET_domain	FALSE	FALSE
3	8567440	8567598	LMCD1	ENSG00000071282	ENST00000397386	ENSE00003470615	8567440	8568125	5	0	-1						IPR033724, IPR010442	PET_testin, PET_domain	FALSE	FALSE
3			LMCD1	ENSG00000071282	ENST00000415597	ENSE00001630742	8501823	8501980	1	-1	-1				TRUE		IPR033724	PET_testin	FALSE	FALSE
3	8514936	8514995	LMCD1	ENSG00000071282	ENST00000415597	ENSE00001770841	8514925	8514995	2	-1	0						IPR033724	PET_testin	FALSE	FALSE
3	8548568	8548863	LMCD1	ENSG00000071282	ENST00000415597	ENSE00001605441	8548568	8548863	5	0	2						IPR033724	PET_testin	FALSE	FALSE
3	8501939	8501980	LMCD1	ENSG00000071282	ENST00000426878	ENSE00003762772	8501807	8501980	1	-1	0						IPR033724	PET_testin	FALSE	FALSE
3	8549874	8549894	LMCD1	ENSG00000071282	ENST00000426878	ENSE00001759269	8549874	8550449	5	0	-1						IPR033724	PET_testin	FALSE	FALSE
3			LMCD1	ENSG00000071282	ENST00000454244	ENSE00001645671	8501858	8501980	1	-1	-1				TRUE		IPR033724, IPR010442	PET_testin, PET_domain	FALSE	FALSE
3	8537273	8537440	LMCD1	ENSG00000071282	ENST00000454244	ENSE00003673861	8537185	8537440	2	-1	0						IPR033724, IPR010442	PET_testin, PET_domain	FALSE	FALSE
3	8567440	8567598	LMCD1	ENSG00000071282	ENST00000454244	ENSE00001769335	8567440	8567621	5	0	-1						IPR033724, IPR010442	PET_testin, PET_domain	FALSE	FALSE
3	149086317	149086336	HLTF	ENSG00000071794	ENST00000310053	ENSE00001852120	149086317	149086533	1	-1	2						IPR038718, IPR027417, IPR017907, IPR014905, IPR014001, IPR013083, IPR001841, IPR001650	SNF2-like_sf, P-loop_NTPase, Znf_RING_CS, HIRAN, Helicase_ATP-bd, Znf_RING/FYVE/PHD, Znf_RING, Helicase_C	FALSE	FALSE
3	149084682	149084889	HLTF	ENSG00000071794	ENST00000310053	ENSE00003665045	149084682	149084889	2	2	0						IPR038718, IPR027417, IPR017907, IPR014905, IPR014001, IPR013083, IPR001841, IPR001650	SNF2-like_sf, P-loop_NTPase, Znf_RING_CS, HIRAN, Helicase_ATP-bd, Znf_RING/FYVE/PHD, Znf_RING, Helicase_C	FALSE	FALSE
3	149075881	149076047	HLTF	ENSG00000071794	ENST00000310053	ENSE00000779498	149075881	149076047	3	0	2						IPR038718, IPR027417, IPR017907, IPR014905, IPR014001, IPR013083, IPR001841, IPR001650	SNF2-like_sf, P-loop_NTPase, Znf_RING_CS, HIRAN, Helicase_ATP-bd, Znf_RING/FYVE/PHD, Znf_RING, Helicase_C	FALSE	FALSE
3	149074215	149074348	HLTF	ENSG00000071794	ENST00000310053	ENSE00000779497	149074215	149074348	4	2	1						IPR038718, IPR027417, IPR017907, IPR014905, IPR014001, IPR013083, IPR001841, IPR001650	SNF2-like_sf, P-loop_NTPase, Znf_RING_CS, HIRAN, Helicase_ATP-bd, Znf_RING/FYVE/PHD, Znf_RING, Helicase_C	FALSE	FALSE
3	149073225	149073322	HLTF	ENSG00000071794	ENST00000310053	ENSE00000779496	149073225	149073322	5	1	0						IPR038718, IPR027417, IPR017907, IPR014905, IPR014001, IPR013083, IPR001841, IPR001650	SNF2-like_sf, P-loop_NTPase, Znf_RING_CS, HIRAN, Helicase_ATP-bd, Znf_RING/FYVE/PHD, Znf_RING, Helicase_C	FALSE	FALSE
3	149071583	149071657	HLTF	ENSG00000071794	ENST00000310053	ENSE00000779495	149071583	149071657	6	0	0	TRUE					IPR038718, IPR027417, IPR017907, IPR014905, IPR014001, IPR013083, IPR001841, IPR001650	SNF2-like_sf, P-loop_NTPase, Znf_RING_CS, HIRAN, Helicase_ATP-bd, Znf_RING/FYVE/PHD, Znf_RING, Helicase_C	FALSE	FALSE
3	149071252	149071443	HLTF	ENSG00000071794	ENST00000310053	ENSE00000779488	149071252	149071443	7	0	0	TRUE					IPR038718, IPR027417, IPR017907, IPR014905, IPR014001, IPR013083, IPR001841, IPR001650	SNF2-like_sf, P-loop_NTPase, Znf_RING_CS, HIRAN, Helicase_ATP-bd, Znf_RING/FYVE/PHD, Znf_RING, Helicase_C	FALSE	FALSE
3	149068240	149068335	HLTF	ENSG00000071794	ENST00000310053	ENSE00000484047	149068240	149068335	8	0	0	TRUE					IPR038718, IPR027417, IPR017907, IPR014905, IPR014001, IPR013083, IPR001841, IPR001650	SNF2-like_sf, P-loop_NTPase, Znf_RING_CS, HIRAN, Helicase_ATP-bd, Znf_RING/FYVE/PHD, Znf_RING, Helicase_C	FALSE	FALSE
3	149064791	149064866	HLTF	ENSG00000071794	ENST00000310053	ENSE00000779486	149064791	149064866	9	0	1						IPR038718, IPR027417, IPR017907, IPR014905, IPR014001, IPR013083, IPR001841, IPR001650	SNF2-like_sf, P-loop_NTPase, Znf_RING_CS, HIRAN, Helicase_ATP-bd, Znf_RING/FYVE/PHD, Znf_RING, Helicase_C	FALSE	FALSE
3	149063431	149063524	HLTF	ENSG00000071794	ENST00000310053	ENSE00000779479	149063431	149063524	10	1	2						IPR038718, IPR027417, IPR017907, IPR014905, IPR014001, IPR013083, IPR001841, IPR001650	SNF2-like_sf, P-loop_NTPase, Znf_RING_CS, HIRAN, Helicase_ATP-bd, Znf_RING/FYVE/PHD, Znf_RING, Helicase_C	FALSE	FALSE
3	149060779	149060858	HLTF	ENSG00000071794	ENST00000310053	ENSE00000484054	149060779	149060858	11	2	1						IPR038718, IPR027417, IPR017907, IPR014905, IPR014001, IPR013083, IPR001841, IPR001650	SNF2-like_sf, P-loop_NTPase, Znf_RING_CS, HIRAN, Helicase_ATP-bd, Znf_RING/FYVE/PHD, Znf_RING, Helicase_C	FALSE	FALSE
3	149060643	149060687	HLTF	ENSG00000071794	ENST00000310053	ENSE00003528131	149060643	149060687	12	1	1		TRUE				IPR038718, IPR027417, IPR017907, IPR014905, IPR014001, IPR013083, IPR001841, IPR001650	SNF2-like_sf, P-loop_NTPase, Znf_RING_CS, HIRAN, Helicase_ATP-bd, Znf_RING/FYVE/PHD, Znf_RING, Helicase_C	FALSE	FALSE
3	149059718	149059807	HLTF	ENSG00000071794	ENST00000310053	ENSE00003504665	149059718	149059807	13	1	1		TRUE				IPR038718, IPR027417, IPR017907, IPR014905, IPR014001, IPR013083, IPR001841, IPR001650	SNF2-like_sf, P-loop_NTPase, Znf_RING_CS, HIRAN, Helicase_ATP-bd, Znf_RING/FYVE/PHD, Znf_RING, Helicase_C	FALSE	FALSE
3	149055303	149055400	HLTF	ENSG00000071794	ENST00000310053	ENSE00003570796	149055303	149055400	14	1	0						IPR038718, IPR027417, IPR017907, IPR014905, IPR014001, IPR013083, IPR001841, IPR001650	SNF2-like_sf, P-loop_NTPase, Znf_RING_CS, HIRAN, Helicase_ATP-bd, Znf_RING/FYVE/PHD, Znf_RING, Helicase_C	FALSE	FALSE
3	149050232	149050375	HLTF	ENSG00000071794	ENST00000310053	ENSE00000779435	149050232	149050375	15	0	0	TRUE					IPR038718, IPR027417, IPR017907, IPR014905, IPR014001, IPR013083, IPR001841, IPR001650	SNF2-like_sf, P-loop_NTPase, Znf_RING_CS, HIRAN, Helicase_ATP-bd, Znf_RING/FYVE/PHD, Znf_RING, Helicase_C	FALSE	FALSE
3	149048863	149049001	HLTF	ENSG00000071794	ENST00000310053	ENSE00000779434	149048863	149049001	16	0	1						IPR038718, IPR027417, IPR017907, IPR014905, IPR014001, IPR013083, IPR001841, IPR001650	SNF2-like_sf, P-loop_NTPase, Znf_RING_CS, HIRAN, Helicase_ATP-bd, Znf_RING/FYVE/PHD, Znf_RING, Helicase_C	FALSE	FALSE
3	149048028	149048163	HLTF	ENSG00000071794	ENST00000310053	ENSE00000779433	149048028	149048163	17	1	2						IPR038718, IPR027417, IPR017907, IPR014905, IPR014001, IPR013083, IPR001841, IPR001650	SNF2-like_sf, P-loop_NTPase, Znf_RING_CS, HIRAN, Helicase_ATP-bd, Znf_RING/FYVE/PHD, Znf_RING, Helicase_C	FALSE	FALSE
3	149046080	149046259	HLTF	ENSG00000071794	ENST00000310053	ENSE00000779432	149046080	149046259	18	2	2			TRUE			IPR038718, IPR027417, IPR017907, IPR014905, IPR014001, IPR013083, IPR001841, IPR001650	SNF2-like_sf, P-loop_NTPase, Znf_RING_CS, HIRAN, Helicase_ATP-bd, Znf_RING/FYVE/PHD, Znf_RING, Helicase_C	FALSE	FALSE
3	149042166	149042290	HLTF	ENSG00000071794	ENST00000310053	ENSE00000779431	149042166	149042290	19	2	1						IPR038718, IPR027417, IPR017907, IPR014905, IPR014001, IPR013083, IPR001841, IPR001650	SNF2-like_sf, P-loop_NTPase, Znf_RING_CS, HIRAN, Helicase_ATP-bd, Znf_RING/FYVE/PHD, Znf_RING, Helicase_C	FALSE	FALSE
3	149041490	149041668	HLTF	ENSG00000071794	ENST00000310053	ENSE00002242845	149041490	149041668	20	1	0						IPR038718, IPR027417, IPR017907, IPR014905, IPR014001, IPR013083, IPR001841, IPR001650	SNF2-like_sf, P-loop_NTPase, Znf_RING_CS, HIRAN, Helicase_ATP-bd, Znf_RING/FYVE/PHD, Znf_RING, Helicase_C	FALSE	FALSE
3	149040031	149040156	HLTF	ENSG00000071794	ENST00000310053	ENSE00000779429	149040031	149040156	21	0	0	TRUE					IPR038718, IPR027417, IPR017907, IPR014905, IPR014001, IPR013083, IPR001841, IPR001650	SNF2-like_sf, P-loop_NTPase, Znf_RING_CS, HIRAN, Helicase_ATP-bd, Znf_RING/FYVE/PHD, Znf_RING, Helicase_C	FALSE	FALSE
3	149039581	149039693	HLTF	ENSG00000071794	ENST00000310053	ENSE00003558771	149039581	149039693	22	0	2						IPR038718, IPR027417, IPR017907, IPR014905, IPR014001, IPR013083, IPR001841, IPR001650	SNF2-like_sf, P-loop_NTPase, Znf_RING_CS, HIRAN, Helicase_ATP-bd, Znf_RING/FYVE/PHD, Znf_RING, Helicase_C	FALSE	FALSE
3	149039049	149039229	HLTF	ENSG00000071794	ENST00000310053	ENSE00003484914	149039049	149039229	23	2	0						IPR038718, IPR027417, IPR017907, IPR014905, IPR014001, IPR013083, IPR001841, IPR001650	SNF2-like_sf, P-loop_NTPase, Znf_RING_CS, HIRAN, Helicase_ATP-bd, Znf_RING/FYVE/PHD, Znf_RING, Helicase_C	FALSE	FALSE
3	149034918	149034998	HLTF	ENSG00000071794	ENST00000310053	ENSE00001077967	149034918	149034998	24	0	0	TRUE					IPR038718, IPR027417, IPR017907, IPR014905, IPR014001, IPR013083, IPR001841, IPR001650	SNF2-like_sf, P-loop_NTPase, Znf_RING_CS, HIRAN, Helicase_ATP-bd, Znf_RING/FYVE/PHD, Znf_RING, Helicase_C	FALSE	FALSE
3	149032220	149032372	HLTF	ENSG00000071794	ENST00000310053	ENSE00001351682	149030127	149032372	25	0	-1						IPR038718, IPR027417, IPR017907, IPR014905, IPR014001, IPR013083, IPR001841, IPR001650	SNF2-like_sf, P-loop_NTPase, Znf_RING_CS, HIRAN, Helicase_ATP-bd, Znf_RING/FYVE/PHD, Znf_RING, Helicase_C	FALSE	FALSE
3	149086317	149086336	HLTF	ENSG00000071794	ENST00000392912	ENSE00001879772	149086317	149086504	1	-1	2						IPR038718, IPR027417, IPR017907, IPR014905, IPR014001, IPR013083, IPR001841, IPR001650	SNF2-like_sf, P-loop_NTPase, Znf_RING_CS, HIRAN, Helicase_ATP-bd, Znf_RING/FYVE/PHD, Znf_RING, Helicase_C	FALSE	FALSE
3	149032220	149032372	HLTF	ENSG00000071794	ENST00000392912	ENSE00001513579	149032201	149032372	25	0	-1						IPR038718, IPR027417, IPR017907, IPR014905, IPR014001, IPR013083, IPR001841, IPR001650	SNF2-like_sf, P-loop_NTPase, Znf_RING_CS, HIRAN, Helicase_ATP-bd, Znf_RING/FYVE/PHD, Znf_RING, Helicase_C	FALSE	FALSE
3			HLTF	ENSG00000071794	ENST00000392912	ENSE00001513578	149030685	149031363	26	-1	-1						IPR038718, IPR027417, IPR017907, IPR014905, IPR014001, IPR013083, IPR001841, IPR001650	SNF2-like_sf, P-loop_NTPase, Znf_RING_CS, HIRAN, Helicase_ATP-bd, Znf_RING/FYVE/PHD, Znf_RING, Helicase_C	FALSE	FALSE
3	149086317	149086336	HLTF	ENSG00000071794	ENST00000465259	ENSE00001821265	149086317	149086522	1	-1	2						IPR038718, IPR027417, IPR017907, IPR014905, IPR014001, IPR013083, IPR001841, IPR001650	SNF2-like_sf, P-loop_NTPase, Znf_RING_CS, HIRAN, Helicase_ATP-bd, Znf_RING/FYVE/PHD, Znf_RING, Helicase_C	FALSE	FALSE
3	149059718	149059804	HLTF	ENSG00000071794	ENST00000465259	ENSE00001862029	149059718	149059804	13	1	1						IPR038718, IPR027417, IPR017907, IPR014905, IPR014001, IPR013083, IPR001841, IPR001650	SNF2-like_sf, P-loop_NTPase, Znf_RING_CS, HIRAN, Helicase_ATP-bd, Znf_RING/FYVE/PHD, Znf_RING, Helicase_C	FALSE	FALSE
3	149050232	149050240	HLTF	ENSG00000071794	ENST00000467858	ENSE00002380250	149050232	149050240	1	0	0						IPR038718, IPR027417, IPR017907, IPR014001, IPR013083, IPR001841, IPR001650	SNF2-like_sf, P-loop_NTPase, Znf_RING_CS, Helicase_ATP-bd, Znf_RING/FYVE/PHD, Znf_RING, Helicase_C	FALSE	FALSE
3	149041490	149041680	HLTF	ENSG00000071794	ENST00000467858	ENSE00001927554	149041490	149041680	6	1	0						IPR038718, IPR027417, IPR017907, IPR014001, IPR013083, IPR001841, IPR001650	SNF2-like_sf, P-loop_NTPase, Znf_RING_CS, Helicase_ATP-bd, Znf_RING/FYVE/PHD, Znf_RING, Helicase_C	FALSE	FALSE
3	149034923	149034998	HLTF	ENSG00000071794	ENST00000467858	ENSE00001862727	149034923	149034998	10	0	1						IPR038718, IPR027417, IPR017907, IPR014001, IPR013083, IPR001841, IPR001650	SNF2-like_sf, P-loop_NTPase, Znf_RING_CS, Helicase_ATP-bd, Znf_RING/FYVE/PHD, Znf_RING, Helicase_C	FALSE	FALSE
3	149086317	149086336	HLTF	ENSG00000071794	ENST00000494055	ENSE00001008230	149086317	149086554	1	-1	2						IPR038718, IPR027417, IPR017907, IPR014905, IPR014001, IPR013083, IPR001841, IPR001650	SNF2-like_sf, P-loop_NTPase, Znf_RING_CS, HIRAN, Helicase_ATP-bd, Znf_RING/FYVE/PHD, Znf_RING, Helicase_C	FALSE	FALSE
3			HLTF	ENSG00000071794	ENST00000494055	ENSE00001824849	149030995	149031360	26	-1	-1						IPR038718, IPR027417, IPR017907, IPR014905, IPR014001, IPR013083, IPR001841, IPR001650	SNF2-like_sf, P-loop_NTPase, Znf_RING_CS, HIRAN, Helicase_ATP-bd, Znf_RING/FYVE/PHD, Znf_RING, Helicase_C	FALSE	FALSE
3			TFRC	ENSG00000072274	ENST00000360110	ENSE00001854283	196082043	196082090	1	-1	-1				TRUE		IPR039373, IPR037324, IPR036757, IPR029513, IPR007484, IPR007365	Peptidase_M28B, TfR1/2_PA, TFR-like_dimer_dom_sf, TfR, Peptidase_M28, TFR-like_dimer_dom	FALSE	FALSE
3	196077064	196077099	TFRC	ENSG00000072274	ENST00000360110	ENSE00003639411	196077064	196077122	2	-1	0						IPR039373, IPR037324, IPR036757, IPR029513, IPR007484, IPR007365	Peptidase_M28B, TfR1/2_PA, TFR-like_dimer_dom_sf, TfR, Peptidase_M28, TFR-like_dimer_dom	FALSE	FALSE
3	196075159	196075360	TFRC	ENSG00000072274	ENST00000360110	ENSE00003531157	196075159	196075360	3	0	1						IPR039373, IPR037324, IPR036757, IPR029513, IPR007484, IPR007365	Peptidase_M28B, TfR1/2_PA, TFR-like_dimer_dom_sf, TfR, Peptidase_M28, TFR-like_dimer_dom	FALSE	FALSE
3	196073930	196074125	TFRC	ENSG00000072274	ENST00000360110	ENSE00003693805	196073930	196074125	4	1	2						IPR039373, IPR037324, IPR036757, IPR029513, IPR007484, IPR007365	Peptidase_M28B, TfR1/2_PA, TFR-like_dimer_dom_sf, TfR, Peptidase_M28, TFR-like_dimer_dom	FALSE	FALSE
3	196072003	196072152	TFRC	ENSG00000072274	ENST00000360110	ENSE00003591605	196072003	196072152	5	2	2			TRUE			IPR039373, IPR037324, IPR036757, IPR029513, IPR007484, IPR007365	Peptidase_M28B, TfR1/2_PA, TFR-like_dimer_dom_sf, TfR, Peptidase_M28, TFR-like_dimer_dom	FALSE	FALSE
3	196071396	196071498	TFRC	ENSG00000072274	ENST00000360110	ENSE00003682888	196071396	196071498	6	2	0						IPR039373, IPR037324, IPR036757, IPR029513, IPR007484, IPR007365	Peptidase_M28B, TfR1/2_PA, TFR-like_dimer_dom_sf, TfR, Peptidase_M28, TFR-like_dimer_dom	FALSE	FALSE
3	196069455	196069568	TFRC	ENSG00000072274	ENST00000360110	ENSE00003610517	196069455	196069568	7	0	0	TRUE					IPR039373, IPR037324, IPR036757, IPR029513, IPR007484, IPR007365	Peptidase_M28B, TfR1/2_PA, TFR-like_dimer_dom_sf, TfR, Peptidase_M28, TFR-like_dimer_dom	FALSE	FALSE
3	196068032	196068130	TFRC	ENSG00000072274	ENST00000360110	ENSE00003544821	196068032	196068130	8	0	0	TRUE					IPR039373, IPR037324, IPR036757, IPR029513, IPR007484, IPR007365	Peptidase_M28B, TfR1/2_PA, TFR-like_dimer_dom_sf, TfR, Peptidase_M28, TFR-like_dimer_dom	FALSE	FALSE
3	196067518	196067657	TFRC	ENSG00000072274	ENST00000360110	ENSE00003564843	196067518	196067657	9	0	2						IPR039373, IPR037324, IPR036757, IPR029513, IPR007484, IPR007365	Peptidase_M28B, TfR1/2_PA, TFR-like_dimer_dom_sf, TfR, Peptidase_M28, TFR-like_dimer_dom	FALSE	FALSE
3	196065443	196065600	TFRC	ENSG00000072274	ENST00000360110	ENSE00003690404	196065443	196065600	10	2	1						IPR039373, IPR037324, IPR036757, IPR029513, IPR007484, IPR007365	Peptidase_M28B, TfR1/2_PA, TFR-like_dimer_dom_sf, TfR, Peptidase_M28, TFR-like_dimer_dom	FALSE	FALSE
3	196064309	196064428	TFRC	ENSG00000072274	ENST00000360110	ENSE00003459836	196064309	196064428	11	1	1		TRUE				IPR039373, IPR037324, IPR036757, IPR029513, IPR007484, IPR007365	Peptidase_M28B, TfR1/2_PA, TFR-like_dimer_dom_sf, TfR, Peptidase_M28, TFR-like_dimer_dom	FALSE	FALSE
3	196062854	196062939	TFRC	ENSG00000072274	ENST00000360110	ENSE00003661918	196062854	196062939	12	1	0						IPR039373, IPR037324, IPR036757, IPR029513, IPR007484, IPR007365	Peptidase_M28B, TfR1/2_PA, TFR-like_dimer_dom_sf, TfR, Peptidase_M28, TFR-like_dimer_dom	FALSE	FALSE
3	196062582	196062645	TFRC	ENSG00000072274	ENST00000360110	ENSE00003470283	196062582	196062645	13	0	1						IPR039373, IPR037324, IPR036757, IPR029513, IPR007484, IPR007365	Peptidase_M28B, TfR1/2_PA, TFR-like_dimer_dom_sf, TfR, Peptidase_M28, TFR-like_dimer_dom	FALSE	FALSE
3	196060180	196060247	TFRC	ENSG00000072274	ENST00000360110	ENSE00003517687	196060180	196060247	14	1	0						IPR039373, IPR037324, IPR036757, IPR029513, IPR007484, IPR007365	Peptidase_M28B, TfR1/2_PA, TFR-like_dimer_dom_sf, TfR, Peptidase_M28, TFR-like_dimer_dom	FALSE	FALSE
3	196058574	196058632	TFRC	ENSG00000072274	ENST00000360110	ENSE00003692582	196058574	196058632	15	0	2						IPR039373, IPR037324, IPR036757, IPR029513, IPR007484, IPR007365	Peptidase_M28B, TfR1/2_PA, TFR-like_dimer_dom_sf, TfR, Peptidase_M28, TFR-like_dimer_dom	FALSE	FALSE
3	196058284	196058365	TFRC	ENSG00000072274	ENST00000360110	ENSE00003506426	196058284	196058365	16	2	0						IPR039373, IPR037324, IPR036757, IPR029513, IPR007484, IPR007365	Peptidase_M28B, TfR1/2_PA, TFR-like_dimer_dom_sf, TfR, Peptidase_M28, TFR-like_dimer_dom	FALSE	FALSE
3	196055080	196055301	TFRC	ENSG00000072274	ENST00000360110	ENSE00003624377	196055080	196055301	17	0	0	TRUE					IPR039373, IPR037324, IPR036757, IPR029513, IPR007484, IPR007365	Peptidase_M28B, TfR1/2_PA, TFR-like_dimer_dom_sf, TfR, Peptidase_M28, TFR-like_dimer_dom	FALSE	FALSE
3	196053418	196053558	TFRC	ENSG00000072274	ENST00000360110	ENSE00003463330	196053418	196053558	18	0	0	TRUE					IPR039373, IPR036757	Peptidase_M28B, TFR-like_dimer_dom_sf	FALSE	FALSE
3	196051942	196052184	TFRC	ENSG00000072274	ENST00000360110	ENSE00001511657	196049284	196052184	19	0	-1						IPR039373, IPR037324, IPR036757, IPR029513, IPR007484, IPR007365	Peptidase_M28B, TfR1/2_PA, TFR-like_dimer_dom_sf, TfR, Peptidase_M28, TFR-like_dimer_dom	FALSE	FALSE
3			TFRC	ENSG00000072274	ENST00000392396	ENSE00001511658	196081831	196082090	1	-1	-1						IPR039373, IPR037324, IPR036757, IPR029513, IPR007484, IPR007365	Peptidase_M28B, TfR1/2_PA, TFR-like_dimer_dom_sf, TfR, Peptidase_M28, TFR-like_dimer_dom	FALSE	FALSE
3	196051942	196052184	TFRC	ENSG00000072274	ENST00000392396	ENSE00001405345	196049476	196052184	19	0	-1						IPR039373, IPR037324, IPR036757, IPR029513, IPR007484, IPR007365	Peptidase_M28B, TfR1/2_PA, TFR-like_dimer_dom_sf, TfR, Peptidase_M28, TFR-like_dimer_dom	FALSE	FALSE
3			TFRC	ENSG00000072274	ENST00000420415	ENSE00001428531	196082043	196082094	1	-1	-1				TRUE		IPR039373, IPR037324, IPR036757, IPR029513, IPR007484, IPR007365	Peptidase_M28B, TfR1/2_PA, TFR-like_dimer_dom_sf, TfR, Peptidase_M28, TFR-like_dimer_dom	FALSE	FALSE
3			TFRC	ENSG00000072274	ENST00000420415	ENSE00003469710	196077064	196077122	2	-1	-1				TRUE		IPR039373, IPR037324, IPR036757, IPR029513, IPR007484, IPR007365	Peptidase_M28B, TfR1/2_PA, TFR-like_dimer_dom_sf, TfR, Peptidase_M28, TFR-like_dimer_dom	FALSE	FALSE
3	196073930	196074120	TFRC	ENSG00000072274	ENST00000420415	ENSE00003642454	196073930	196074125	3	-1	2						IPR039373, IPR037324, IPR036757, IPR029513, IPR007484, IPR007365	Peptidase_M28B, TfR1/2_PA, TFR-like_dimer_dom_sf, TfR, Peptidase_M28, TFR-like_dimer_dom	FALSE	FALSE
3			TFRC	ENSG00000072274	ENST00000421258	ENSE00001606596	196082043	196082096	1	-1	-1
3	196072145	196072152	TFRC	ENSG00000072274	ENST00000421258	ENSE00003637996	196072003	196072152	4	1	-1
3			TFRC	ENSG00000072274	ENST00000421258	ENSE00001615824	196071440	196071498	5	-1	-1
3	196055080	196055214	TFRC	ENSG00000072274	ENST00000426789	ENSE00001649747	196055080	196055214	1	0	0						IPR039373, IPR036757	Peptidase_M28B, TFR-like_dimer_dom_sf	FALSE	FALSE
3	196027183	196027260	TFRC	ENSG00000072274	ENST00000426789	ENSE00001763813	196027183	196027260	3	0	0						IPR039373, IPR036757	Peptidase_M28B, TFR-like_dimer_dom_sf	FALSE	FALSE
3	3129041	3129188	TRNT1	ENSG00000072756	ENST00000251607	ENSE00003664355	3129014	3129188	2	-1	1
3	3137260	3137453	TRNT1	ENSG00000072756	ENST00000251607	ENSE00003491633	3137260	3137453	3	1	0						IPR043519, IPR032828	NT_sf, PolyA_RNA-bd	FALSE	FALSE
3	3140510	3140648	TRNT1	ENSG00000072756	ENST00000251607	ENSE00000997135	3140510	3140648	4	0	1						IPR043519, IPR032828	NT_sf, PolyA_RNA-bd	FALSE	FALSE
3	3144584	3144710	TRNT1	ENSG00000072756	ENST00000251607	ENSE00000997136	3144584	3144710	5	1	2						IPR043519, IPR032828	NT_sf, PolyA_RNA-bd	FALSE	FALSE
3	3146430	3146623	TRNT1	ENSG00000072756	ENST00000251607	ENSE00001387479	3146430	3146623	6	2	1						IPR043519, IPR032828	NT_sf, PolyA_RNA-bd	FALSE	FALSE
3	3147450	3147703	TRNT1	ENSG00000072756	ENST00000251607	ENSE00000851845	3147450	3147703	7	1	0						IPR043519, IPR032828	NT_sf, PolyA_RNA-bd	FALSE	FALSE
3	3147906	3148154	TRNT1	ENSG00000072756	ENST00000251607	ENSE00001528667	3147906	3149023	8	0	-1						IPR043519, IPR032828	NT_sf, PolyA_RNA-bd	FALSE	FALSE
3			TRNT1	ENSG00000072756	ENST00000280591	ENSE00001884674	3126952	3126990	1	-1	-1						IPR043519, IPR032828	NT_sf, PolyA_RNA-bd	FALSE	FALSE
3	3146430	3146563	TRNT1	ENSG00000072756	ENST00000280591	ENSE00000718011	3146430	3146563	6	2	1						IPR043519, IPR032828	NT_sf, PolyA_RNA-bd	FALSE	FALSE
3			TRNT1	ENSG00000072756	ENST00000339437	ENSE00003843679	3126940	3126990	1	-1	-1
3	3129919	3129944	TRNT1	ENSG00000072756	ENST00000339437	ENSE00001554677	3129919	3130679	3	1	-1
3			TRNT1	ENSG00000072756	ENST00000397779	ENSE00003841983	3126970	3126990	1	-1	-1				TRUE		IPR043519	NT_sf	FALSE	FALSE
3			TRNT1	ENSG00000072756	ENST00000397779	ENSE00001611802	3127946	3128018	2	-1	-1						IPR043519	NT_sf	FALSE	FALSE
3	3140510	3140587	TRNT1	ENSG00000072756	ENST00000397779	ENSE00003843925	3140510	3140587	5	0	0						IPR043519	NT_sf	FALSE	FALSE
3			TRNT1	ENSG00000072756	ENST00000402675	ENSE00001552265	3127020	3128018	1	-1	-1
3			TRNT1	ENSG00000072756	ENST00000420393	ENSE00001630338	3126980	3127289	1	-1	-1
3	3129919	3129944	TRNT1	ENSG00000072756	ENST00000420393	ENSE00001759295	3129919	3130214	4	1	-1
3			TRNT1	ENSG00000072756	ENST00000434583	ENSE00001680242	3126965	3126990	1	-1	-1
3	3147906	3148154	TRNT1	ENSG00000072756	ENST00000434583	ENSE00001609801	3147906	3148187	8	0	-1
3			TRNT1	ENSG00000072756	ENST00000434583	ENSE00001750853	3149094	3149233	9	-1	-1				TRUE
3			TRNT1	ENSG00000072756	ENST00000434583	ENSE00001780647	3150540	3150879	10	-1	-1
3	3137356	3137453	TRNT1	ENSG00000072756	ENST00000650814	ENSE00003850863	3137356	3137453	1	1	0
3	3140510	3140578	TRNT1	ENSG00000072756	ENST00000650814	ENSE00003842222	3140510	3140578	2	0	0	TRUE
3	3144584	3144631	TRNT1	ENSG00000072756	ENST00000650814	ENSE00003849737	3144584	3144710	3	0	-1
3			TRNT1	ENSG00000072756	ENST00000650814	ENSE00003846656	3146416	3146623	4	-1	-1				TRUE
3			TRNT1	ENSG00000072756	ENST00000650814	ENSE00003841780	3147906	3149023	6	-1	-1
3	3146416	3146449	TRNT1	ENSG00000072756	ENST00000650839	ENSE00003841668	3146416	3146623	5	2	-1
3			TRNT1	ENSG00000072756	ENST00000650839	ENSE00003842729	3147906	3148955	7	-1	-1
3	3147450	3147462	TRNT1	ENSG00000072756	ENST00000651093	ENSE00003843935	3147450	3147703	6	2	-1
3			TRNT1	ENSG00000072756	ENST00000651316	ENSE00001415469	3126948	3126990	1	-1	-1
3	3139589	3139690	TRNT1	ENSG00000072756	ENST00000651316	ENSE00003845186	3139589	3139710	4	0	-1
3			TRNT1	ENSG00000072756	ENST00000651316	ENSE00003844276	3144584	3144710	5	-1	-1				TRUE
3			TRNT1	ENSG00000072756	ENST00000651316	ENSE00003849353	3147450	3147703	6	-1	-1				TRUE
3			TRNT1	ENSG00000072756	ENST00000651316	ENSE00003849944	3147906	3148901	7	-1	-1
3			TRNT1	ENSG00000072756	ENST00000651352	ENSE00003850660	3126963	3126990	1	-1	-1				TRUE
3			TRNT1	ENSG00000072756	ENST00000651352	ENSE00003844076	3146430	3146623	5	-1	-1				TRUE
3			TRNT1	ENSG00000072756	ENST00000651352	ENSE00003849131	3147906	3148101	7	-1	-1
3	3140540	3140648	TRNT1	ENSG00000072756	ENST00000652340	ENSE00003844513	3140540	3140648	1	0	1
3	3142894	3143024	TRNT1	ENSG00000072756	ENST00000652340	ENSE00003850703	3142894	3143058	2	1	-1
3	113533022	113533243	SIDT1	ENSG00000072858	ENST00000264852	ENSE00001862415	113532555	113533243	1	-1	0
3	113566420	113566541	SIDT1	ENSG00000072858	ENST00000264852	ENSE00003502094	113566420	113566541	2	0	2
3	113567540	113567710	SIDT1	ENSG00000072858	ENST00000264852	ENSE00003501182	113567540	113567710	3	2	2			TRUE
3	113576922	113576967	SIDT1	ENSG00000072858	ENST00000264852	ENSE00003668443	113576922	113576967	4	2	0
3	113580608	113580709	SIDT1	ENSG00000072858	ENST00000264852	ENSE00003570233	113580608	113580709	5	0	0	TRUE
3	113581361	113581444	SIDT1	ENSG00000072858	ENST00000264852	ENSE00000775478	113581361	113581444	6	0	0	TRUE
3	113583409	113583496	SIDT1	ENSG00000072858	ENST00000264852	ENSE00000775479	113583409	113583496	7	0	1
3	113584698	113584769	SIDT1	ENSG00000072858	ENST00000264852	ENSE00000775480	113584698	113584769	8	1	1		TRUE
3	113585177	113585270	SIDT1	ENSG00000072858	ENST00000264852	ENSE00003675701	113585177	113585270	9	1	2
3	113593005	113593048	SIDT1	ENSG00000072858	ENST00000264852	ENSE00003514364	113593005	113593048	10	2	1
3	113601588	113601659	SIDT1	ENSG00000072858	ENST00000264852	ENSE00003581777	113601588	113601659	11	1	1		TRUE
3	113603005	113603150	SIDT1	ENSG00000072858	ENST00000264852	ENSE00003691310	113603005	113603150	12	1	0
3	113603960	113604033	SIDT1	ENSG00000072858	ENST00000264852	ENSE00003621539	113603960	113604033	13	0	2
3	113604910	113604976	SIDT1	ENSG00000072858	ENST00000264852	ENSE00003636693	113604910	113604976	14	2	0
3	113607041	113607114	SIDT1	ENSG00000072858	ENST00000264852	ENSE00001642093	113607041	113607114	15	0	2
3	113608094	113608217	SIDT1	ENSG00000072858	ENST00000264852	ENSE00003538436	113608094	113608217	16	2	0
3	113608419	113608536	SIDT1	ENSG00000072858	ENST00000264852	ENSE00003501258	113608419	113608536	17	0	1
3	113611008	113611144	SIDT1	ENSG00000072858	ENST00000264852	ENSE00003650257	113611008	113611144	18	1	0
3	113612086	113612194	SIDT1	ENSG00000072858	ENST00000264852	ENSE00003619963	113612086	113612194	19	0	1
3	113616100	113616176	SIDT1	ENSG00000072858	ENST00000264852	ENSE00000823539	113616100	113616176	20	1	0
3	113619680	113619726	SIDT1	ENSG00000072858	ENST00000264852	ENSE00003465033	113619680	113619726	21	0	2
3	113623427	113623532	SIDT1	ENSG00000072858	ENST00000264852	ENSE00003580797	113623427	113623532	22	2	0
3	113623623	113623733	SIDT1	ENSG00000072858	ENST00000264852	ENSE00003464252	113623623	113623733	23	0	0	TRUE
3	113626102	113626215	SIDT1	ENSG00000072858	ENST00000264852	ENSE00003519735	113626102	113626215	24	0	0	TRUE
3	113627646	113627708	SIDT1	ENSG00000072858	ENST00000264852	ENSE00001852811	113627646	113629575	25	0	-1
3	113533022	113533243	SIDT1	ENSG00000072858	ENST00000393830	ENSE00001175055	113532983	113533243	1	-1	0
3	113615063	113615077	SIDT1	ENSG00000072858	ENST00000393830	ENSE00003729178	113615063	113615077	20	1	1
3	113627646	113627708	SIDT1	ENSG00000072858	ENST00000393830	ENSE00001195071	113627646	113627742	26	0	-1
3	127598467	127598472	MCM2	ENSG00000073111	ENST00000265056	ENSE00001913826	127598411	127598472	1	-1	0						IPR041562, IPR033762, IPR031327, IPR027925, IPR027417, IPR018525, IPR012340, IPR008045	MCM_lid, MCM_OB, MCM, MCM_N, P-loop_NTPase, MCM_CS, NA-bd_OB-fold, MCM2	FALSE	FALSE
3	127599318	127599547	MCM2	ENSG00000073111	ENST00000265056	ENSE00003601057	127599318	127599547	2	0	2						IPR041562, IPR033762, IPR031327, IPR027925, IPR027417, IPR018525, IPR012340, IPR008045	MCM_lid, MCM_OB, MCM, MCM_N, P-loop_NTPase, MCM_CS, NA-bd_OB-fold, MCM2	FALSE	FALSE
3	127604608	127604783	MCM2	ENSG00000073111	ENST00000265056	ENSE00003789885	127604608	127604783	3	2	1						IPR041562, IPR033762, IPR031327, IPR027925, IPR027417, IPR018525, IPR012340, IPR008045	MCM_lid, MCM_OB, MCM, MCM_N, P-loop_NTPase, MCM_CS, NA-bd_OB-fold, MCM2	FALSE	FALSE
3	127604896	127605156	MCM2	ENSG00000073111	ENST00000265056	ENSE00003637362	127604896	127605156	4	1	1		TRUE				IPR041562, IPR033762, IPR031327, IPR027925, IPR027417, IPR018525, IPR012340, IPR008045	MCM_lid, MCM_OB, MCM, MCM_N, P-loop_NTPase, MCM_CS, NA-bd_OB-fold, MCM2	FALSE	FALSE
3	127606118	127606337	MCM2	ENSG00000073111	ENST00000265056	ENSE00003644796	127606118	127606337	5	1	2						IPR041562, IPR033762, IPR031327, IPR027925, IPR027417, IPR018525, IPR012340, IPR008045	MCM_lid, MCM_OB, MCM, MCM_N, P-loop_NTPase, MCM_CS, NA-bd_OB-fold, MCM2	FALSE	FALSE
3	127606610	127606817	MCM2	ENSG00000073111	ENST00000265056	ENSE00003657441	127606610	127606817	6	2	0						IPR041562, IPR033762, IPR031327, IPR027925, IPR027417, IPR018525, IPR012340, IPR008045	MCM_lid, MCM_OB, MCM, MCM_N, P-loop_NTPase, MCM_CS, NA-bd_OB-fold, MCM2	FALSE	FALSE
3	127608382	127608516	MCM2	ENSG00000073111	ENST00000265056	ENSE00003575708	127608382	127608516	7	0	0	TRUE					IPR041562, IPR033762, IPR031327, IPR027925, IPR027417, IPR018525, IPR012340, IPR008045	MCM_lid, MCM_OB, MCM, MCM_N, P-loop_NTPase, MCM_CS, NA-bd_OB-fold, MCM2	FALSE	FALSE
3	127608832	127609023	MCM2	ENSG00000073111	ENST00000265056	ENSE00003651853	127608832	127609023	8	0	0	TRUE					IPR041562, IPR033762, IPR031327, IPR027925, IPR027417, IPR018525, IPR012340, IPR008045	MCM_lid, MCM_OB, MCM, MCM_N, P-loop_NTPase, MCM_CS, NA-bd_OB-fold, MCM2	FALSE	FALSE
3	127615862	127615955	MCM2	ENSG00000073111	ENST00000265056	ENSE00003507521	127615862	127615955	9	0	1						IPR041562, IPR033762, IPR031327, IPR027925, IPR027417, IPR018525, IPR012340, IPR008045	MCM_lid, MCM_OB, MCM, MCM_N, P-loop_NTPase, MCM_CS, NA-bd_OB-fold, MCM2	FALSE	FALSE
3	127616868	127617118	MCM2	ENSG00000073111	ENST00000265056	ENSE00003470282	127616868	127617118	10	1	0						IPR041562, IPR033762, IPR031327, IPR027925, IPR027417, IPR018525, IPR012340, IPR008045	MCM_lid, MCM_OB, MCM, MCM_N, P-loop_NTPase, MCM_CS, NA-bd_OB-fold, MCM2	FALSE	FALSE
3	127617279	127617405	MCM2	ENSG00000073111	ENST00000265056	ENSE00003603827	127617279	127617405	11	0	1						IPR041562, IPR033762, IPR031327, IPR027925, IPR027417, IPR018525, IPR012340, IPR008045	MCM_lid, MCM_OB, MCM, MCM_N, P-loop_NTPase, MCM_CS, NA-bd_OB-fold, MCM2	FALSE	FALSE
3	127617969	127618081	MCM2	ENSG00000073111	ENST00000265056	ENSE00003473038	127617969	127618081	12	1	0						IPR041562, IPR033762, IPR031327, IPR027925, IPR027417, IPR018525, IPR012340, IPR008045	MCM_lid, MCM_OB, MCM, MCM_N, P-loop_NTPase, MCM_CS, NA-bd_OB-fold, MCM2	FALSE	FALSE
3	127619027	127619278	MCM2	ENSG00000073111	ENST00000265056	ENSE00003683720	127619027	127619278	13	0	0	TRUE					IPR041562, IPR033762, IPR031327, IPR027925, IPR027417, IPR018525, IPR012340, IPR008045	MCM_lid, MCM_OB, MCM, MCM_N, P-loop_NTPase, MCM_CS, NA-bd_OB-fold, MCM2	FALSE	FALSE
3	127620698	127620880	MCM2	ENSG00000073111	ENST00000265056	ENSE00003643982	127620698	127620880	14	0	0	TRUE					IPR041562, IPR033762, IPR031327, IPR027925, IPR027417, IPR018525, IPR012340, IPR008045	MCM_lid, MCM_OB, MCM, MCM_N, P-loop_NTPase, MCM_CS, NA-bd_OB-fold, MCM2	FALSE	FALSE
3	127621073	127621228	MCM2	ENSG00000073111	ENST00000265056	ENSE00003493668	127621073	127621228	15	0	0	TRUE					IPR041562, IPR033762, IPR031327, IPR027925, IPR027417, IPR018525, IPR012340, IPR008045	MCM_lid, MCM_OB, MCM, MCM_N, P-loop_NTPase, MCM_CS, NA-bd_OB-fold, MCM2	FALSE	FALSE
3	127621663	127621773	MCM2	ENSG00000073111	ENST00000265056	ENSE00001128282	127621663	127622436	16	0	-1						IPR041562, IPR033762, IPR031327, IPR027925, IPR027417, IPR018525, IPR012340, IPR008045	MCM_lid, MCM_OB, MCM, MCM_N, P-loop_NTPase, MCM_CS, NA-bd_OB-fold, MCM2	FALSE	FALSE
3	127599339	127599547	MCM2	ENSG00000073111	ENST00000472731	ENSE00001893760	127599102	127599547	1	-1	2
3	127604608	127604708	MCM2	ENSG00000073111	ENST00000472731	ENSE00002698970	127604608	127604708	2	2	1
3	127598467	127598472	MCM2	ENSG00000073111	ENST00000474964	ENSE00001122273	127598410	127598472	1	-1	0
3	127604877	127604905	MCM2	ENSG00000073111	ENST00000474964	ENSE00001945332	127604877	127605156	4	1	-1
3			MCM2	ENSG00000073111	ENST00000474964	ENSE00003517480	127606118	127606337	5	-1	-1				TRUE
3			MCM2	ENSG00000073111	ENST00000474964	ENSE00003545333	127606610	127606817	6	-1	-1				TRUE
3			MCM2	ENSG00000073111	ENST00000474964	ENSE00003598412	127608382	127608516	7	-1	-1				TRUE
3			MCM2	ENSG00000073111	ENST00000474964	ENSE00003533863	127608832	127609023	8	-1	-1				TRUE
3			MCM2	ENSG00000073111	ENST00000474964	ENSE00003679274	127615862	127615955	9	-1	-1				TRUE
3			MCM2	ENSG00000073111	ENST00000474964	ENSE00003673118	127616868	127617118	10	-1	-1				TRUE
3			MCM2	ENSG00000073111	ENST00000474964	ENSE00003562691	127617279	127617405	11	-1	-1				TRUE
3			MCM2	ENSG00000073111	ENST00000474964	ENSE00003528985	127617969	127618081	12	-1	-1				TRUE
3			MCM2	ENSG00000073111	ENST00000474964	ENSE00003689749	127619027	127619278	13	-1	-1				TRUE
3			MCM2	ENSG00000073111	ENST00000474964	ENSE00003563742	127620698	127620880	14	-1	-1				TRUE
3			MCM2	ENSG00000073111	ENST00000474964	ENSE00003597880	127621073	127621228	15	-1	-1				TRUE
3			MCM2	ENSG00000073111	ENST00000474964	ENSE00001852637	127621663	127621829	16	-1	-1
3	127599479	127599547	MCM2	ENSG00000073111	ENST00000477668	ENSE00001828358	127599479	127599547	1	2	2
3			MCM2	ENSG00000073111	ENST00000480910	ENSE00001911873	127598862	127599148	1	-1	-1
3	127599339	127599547	MCM2	ENSG00000073111	ENST00000480910	ENSE00003540955	127599318	127599547	2	-1	2
3	127610779	127610985	MCM2	ENSG00000073111	ENST00000491422	ENSE00001863792	127610779	127610985	6	0	0						IPR041562, IPR033762, IPR031327, IPR027925, IPR027417, IPR018525, IPR012340, IPR008045	MCM_lid, MCM_OB, MCM, MCM_N, P-loop_NTPase, MCM_CS, NA-bd_OB-fold, MCM2	FALSE	FALSE
3	127621663	127621773	MCM2	ENSG00000073111	ENST00000491422	ENSE00001875877	127621663	127622107	14	0	-1						IPR041562, IPR033762, IPR031327, IPR027925, IPR027417, IPR018525, IPR012340, IPR008045	MCM_lid, MCM_OB, MCM, MCM_N, P-loop_NTPase, MCM_CS, NA-bd_OB-fold, MCM2	FALSE	FALSE
3	189631516	189631577	TP63	ENSG00000073282	ENST00000264731	ENSE00001343828	189631389	189631577	1	-1	2						IPR037611, IPR036674, IPR032645, IPR013761, IPR012346, IPR011615, IPR010991, IPR008967, IPR002117	Tumor-p63_SAM, p53_tetramer_sf, Tp63, SAM/pointed_sf, p53/RUNT-type_TF_DNA-bd_sf, p53_DNA-bd, p53_tetrameristn, p53-like_TF_DNA-bd, p53_tumour_suppressor	FALSE	FALSE
3	189737740	189737868	TP63	ENSG00000073282	ENST00000264731	ENSE00003502961	189737740	189737868	2	2	2			TRUE			IPR037611, IPR036674, IPR032645, IPR013761, IPR012346, IPR011615, IPR010991, IPR008967, IPR002117	Tumor-p63_SAM, p53_tetramer_sf, Tp63, SAM/pointed_sf, p53/RUNT-type_TF_DNA-bd_sf, p53_DNA-bd, p53_tetrameristn, p53-like_TF_DNA-bd, p53_tumour_suppressor	FALSE	FALSE
3	189738642	189738774	TP63	ENSG00000073282	ENST00000264731	ENSE00001184832	189738642	189738774	3	2	0						IPR037611, IPR036674, IPR032645, IPR013761, IPR012346, IPR011615, IPR010991, IPR008967, IPR002117	Tumor-p63_SAM, p53_tetramer_sf, Tp63, SAM/pointed_sf, p53/RUNT-type_TF_DNA-bd_sf, p53_DNA-bd, p53_tetrameristn, p53-like_TF_DNA-bd, p53_tumour_suppressor	FALSE	FALSE
3	189808272	189808526	TP63	ENSG00000073282	ENST00000264731	ENSE00003473100	189808272	189808526	4	0	0	TRUE					IPR037611, IPR036674, IPR032645, IPR013761, IPR012346, IPR011615, IPR010991, IPR008967, IPR002117	Tumor-p63_SAM, p53_tetramer_sf, Tp63, SAM/pointed_sf, p53/RUNT-type_TF_DNA-bd_sf, p53_DNA-bd, p53_tetrameristn, p53-like_TF_DNA-bd, p53_tumour_suppressor	FALSE	FALSE
3	189864232	189864418	TP63	ENSG00000073282	ENST00000264731	ENSE00003597426	189864232	189864418	5	0	1						IPR037611, IPR036674, IPR032645, IPR013761, IPR012346, IPR011615, IPR010991, IPR008967, IPR002117	Tumor-p63_SAM, p53_tetramer_sf, Tp63, SAM/pointed_sf, p53/RUNT-type_TF_DNA-bd_sf, p53_DNA-bd, p53_tetrameristn, p53-like_TF_DNA-bd, p53_tumour_suppressor	FALSE	FALSE
3	189866682	189866797	TP63	ENSG00000073282	ENST00000264731	ENSE00003476123	189866682	189866797	6	1	0						IPR037611, IPR036674, IPR032645, IPR013761, IPR012346, IPR011615, IPR010991, IPR008967, IPR002117	Tumor-p63_SAM, p53_tetramer_sf, Tp63, SAM/pointed_sf, p53/RUNT-type_TF_DNA-bd_sf, p53_DNA-bd, p53_tetrameristn, p53-like_TF_DNA-bd, p53_tumour_suppressor	FALSE	FALSE
3	189867833	189867942	TP63	ENSG00000073282	ENST00000264731	ENSE00003641501	189867833	189867942	7	0	2						IPR037611, IPR036674, IPR032645, IPR013761, IPR012346, IPR011615, IPR010991, IPR008967, IPR002117	Tumor-p63_SAM, p53_tetramer_sf, Tp63, SAM/pointed_sf, p53/RUNT-type_TF_DNA-bd_sf, p53_DNA-bd, p53_tetrameristn, p53-like_TF_DNA-bd, p53_tumour_suppressor	FALSE	FALSE
3	189868580	189868716	TP63	ENSG00000073282	ENST00000264731	ENSE00003525444	189868580	189868716	8	2	1						IPR037611, IPR036674, IPR032645, IPR013761, IPR012346, IPR011615, IPR010991, IPR008967, IPR002117	Tumor-p63_SAM, p53_tetramer_sf, Tp63, SAM/pointed_sf, p53/RUNT-type_TF_DNA-bd_sf, p53_DNA-bd, p53_tetrameristn, p53-like_TF_DNA-bd, p53_tumour_suppressor	FALSE	FALSE
3	189869324	189869406	TP63	ENSG00000073282	ENST00000264731	ENSE00003672778	189869324	189869406	9	1	0						IPR037611, IPR036674, IPR032645, IPR013761, IPR012346, IPR011615, IPR010991, IPR008967, IPR002117	Tumor-p63_SAM, p53_tetramer_sf, Tp63, SAM/pointed_sf, p53/RUNT-type_TF_DNA-bd_sf, p53_DNA-bd, p53_tetrameristn, p53-like_TF_DNA-bd, p53_tumour_suppressor	FALSE	FALSE
3	189872859	189872995	TP63	ENSG00000073282	ENST00000264731	ENSE00000871463	189872859	189872995	10	0	2						IPR037611, IPR036674, IPR032645, IPR013761, IPR012346, IPR011615, IPR010991, IPR008967, IPR002117	Tumor-p63_SAM, p53_tetramer_sf, Tp63, SAM/pointed_sf, p53/RUNT-type_TF_DNA-bd_sf, p53_DNA-bd, p53_tetrameristn, p53-like_TF_DNA-bd, p53_tumour_suppressor	FALSE	FALSE
3	189886394	189886551	TP63	ENSG00000073282	ENST00000264731	ENSE00001005407	189886394	189886551	11	2	1						IPR037611, IPR036674, IPR032645, IPR013761, IPR012346, IPR011615, IPR010991, IPR008967, IPR002117	Tumor-p63_SAM, p53_tetramer_sf, Tp63, SAM/pointed_sf, p53/RUNT-type_TF_DNA-bd_sf, p53_DNA-bd, p53_tetrameristn, p53-like_TF_DNA-bd, p53_tumour_suppressor	FALSE	FALSE
3	189889340	189889484	TP63	ENSG00000073282	ENST00000264731	ENSE00000781605	189889340	189889484	12	1	2						IPR037611, IPR036674, IPR032645, IPR013761, IPR012346, IPR011615, IPR010991, IPR008967, IPR002117	Tumor-p63_SAM, p53_tetramer_sf, Tp63, SAM/pointed_sf, p53/RUNT-type_TF_DNA-bd_sf, p53_DNA-bd, p53_tetrameristn, p53-like_TF_DNA-bd, p53_tumour_suppressor	FALSE	FALSE
3	189890789	189890882	TP63	ENSG00000073282	ENST00000264731	ENSE00000781606	189890789	189890882	13	2	0						IPR037611, IPR036674, IPR032645, IPR013761, IPR012346, IPR011615, IPR010991, IPR008967, IPR002117	Tumor-p63_SAM, p53_tetramer_sf, Tp63, SAM/pointed_sf, p53/RUNT-type_TF_DNA-bd_sf, p53_DNA-bd, p53_tetrameristn, p53-like_TF_DNA-bd, p53_tumour_suppressor	FALSE	FALSE
3	189894206	189894502	TP63	ENSG00000073282	ENST00000264731	ENSE00001608550	189894206	189897276	14	0	-1						IPR037611, IPR036674, IPR032645, IPR013761, IPR012346, IPR011615, IPR010991, IPR008967, IPR002117	Tumor-p63_SAM, p53_tetramer_sf, Tp63, SAM/pointed_sf, p53/RUNT-type_TF_DNA-bd_sf, p53_DNA-bd, p53_tetrameristn, p53-like_TF_DNA-bd, p53_tumour_suppressor	FALSE	FALSE
3	189631516	189631577	TP63	ENSG00000073282	ENST00000320472	ENSE00001720292	189631488	189631577	1	-1	2						IPR036674, IPR032645, IPR012346, IPR011615, IPR010991, IPR008967	p53_tetramer_sf, Tp63, p53/RUNT-type_TF_DNA-bd_sf, p53_DNA-bd, p53_tetrameristn, p53-like_TF_DNA-bd	FALSE	FALSE
3	189894206	189894231	TP63	ENSG00000073282	ENST00000320472	ENSE00001656314	189894206	189894702	12	1	-1						IPR036674, IPR032645, IPR012346, IPR011615, IPR010991, IPR008967	p53_tetramer_sf, Tp63, p53/RUNT-type_TF_DNA-bd_sf, p53_DNA-bd, p53_tetrameristn, p53-like_TF_DNA-bd	FALSE	FALSE
3	189789801	189789842	TP63	ENSG00000073282	ENST00000354600	ENSE00001796271	189789659	189789842	1	-1	0						IPR037611, IPR036674, IPR032645, IPR013761, IPR012346, IPR011615, IPR010991, IPR008967, IPR002117	Tumor-p63_SAM, p53_tetramer_sf, Tp63, SAM/pointed_sf, p53/RUNT-type_TF_DNA-bd_sf, p53_DNA-bd, p53_tetrameristn, p53-like_TF_DNA-bd, p53_tumour_suppressor	FALSE	FALSE
3	189631516	189631577	TP63	ENSG00000073282	ENST00000392460	ENSE00001832017	189631516	189631577	1	0	2						IPR036674, IPR032645, IPR012346, IPR011615, IPR010991, IPR008967	p53_tetramer_sf, Tp63, p53/RUNT-type_TF_DNA-bd_sf, p53_DNA-bd, p53_tetrameristn, p53-like_TF_DNA-bd	FALSE	FALSE
3	189894206	189894221	TP63	ENSG00000073282	ENST00000392460	ENSE00002450401	189894206	189894221	13	2	0						IPR036674, IPR032645, IPR012346, IPR011615, IPR010991, IPR008967	p53_tetramer_sf, Tp63, p53/RUNT-type_TF_DNA-bd_sf, p53_DNA-bd, p53_tetrameristn, p53-like_TF_DNA-bd	FALSE	FALSE
3	189789801	189789842	TP63	ENSG00000073282	ENST00000392461	ENSE00001429489	189789801	189789842	1	0	0						IPR036674, IPR032645, IPR012346, IPR011615, IPR010991, IPR008967	p53_tetramer_sf, Tp63, p53/RUNT-type_TF_DNA-bd_sf, p53_DNA-bd, p53_tetrameristn, p53-like_TF_DNA-bd	FALSE	FALSE
3	189894206	189894231	TP63	ENSG00000073282	ENST00000392461	ENSE00001913151	189894206	189894231	10	1	0						IPR036674, IPR032645, IPR012346, IPR011615, IPR010991, IPR008967	p53_tetramer_sf, Tp63, p53/RUNT-type_TF_DNA-bd_sf, p53_DNA-bd, p53_tetrameristn, p53-like_TF_DNA-bd	FALSE	FALSE
3	189880064	189880178	TP63	ENSG00000073282	ENST00000418709	ENSE00001776198	189880064	189881496	11	2	-1						IPR036674, IPR032645, IPR012346, IPR011615, IPR010991, IPR008967	p53_tetramer_sf, Tp63, p53/RUNT-type_TF_DNA-bd_sf, p53_DNA-bd, p53_tetrameristn, p53-like_TF_DNA-bd	FALSE	FALSE
3	189789801	189789842	TP63	ENSG00000073282	ENST00000434928	ENSE00001710939	189789675	189789842	1	-1	0						IPR032645, IPR012346, IPR008967	Tp63, p53/RUNT-type_TF_DNA-bd_sf, p53-like_TF_DNA-bd	FALSE	FALSE
3	189844197	189844412	TP63	ENSG00000073282	ENST00000434928	ENSE00001748624	189844197	189844412	3	0	0	TRUE					IPR032645, IPR012346, IPR008967	Tp63, p53/RUNT-type_TF_DNA-bd_sf, p53-like_TF_DNA-bd	FALSE	FALSE
3	189864232	189864268	TP63	ENSG00000073282	ENST00000434928	ENSE00001732094	189864232	189864268	4	0	1						IPR032645, IPR012346, IPR008967	Tp63, p53/RUNT-type_TF_DNA-bd_sf, p53-like_TF_DNA-bd	FALSE	FALSE
3	189868580	189868704	TP63	ENSG00000073282	ENST00000440651	ENSE00001711916	189868580	189868704	8	2	1						IPR037611, IPR036674, IPR032645, IPR013761, IPR012346, IPR011615, IPR010991, IPR008967, IPR002117	Tumor-p63_SAM, p53_tetramer_sf, Tp63, SAM/pointed_sf, p53/RUNT-type_TF_DNA-bd_sf, p53_DNA-bd, p53_tetrameristn, p53-like_TF_DNA-bd, p53_tumour_suppressor	FALSE	FALSE
3	189894206	189894502	TP63	ENSG00000073282	ENST00000440651	ENSE00001690023	189894206	189894502	14	0	0						IPR037611, IPR036674, IPR032645, IPR013761, IPR012346, IPR011615, IPR010991, IPR008967, IPR002117	Tumor-p63_SAM, p53_tetramer_sf, Tp63, SAM/pointed_sf, p53/RUNT-type_TF_DNA-bd_sf, p53_DNA-bd, p53_tetrameristn, p53-like_TF_DNA-bd, p53_tumour_suppressor	FALSE	FALSE
3			PPP2R3A	ENSG00000073711	ENST00000264977	ENSE00001849646	135965728	135965849	1	-1	-1						IPR041534, IPR018247, IPR011992	EF-hand_13, EF_Hand_1_Ca_BS, EF-hand-dom_pair	FALSE	FALSE
3	136001499	136003493	PPP2R3A	ENSG00000073711	ENST00000264977	ENSE00001183986	136001059	136003493	2	-1	0						IPR041534, IPR018247, IPR011992	EF-hand_13, EF_Hand_1_Ca_BS, EF-hand-dom_pair	FALSE	FALSE
3	136026832	136027098	PPP2R3A	ENSG00000073711	ENST00000264977	ENSE00003585632	136026832	136027098	3	0	0	TRUE					IPR041534, IPR018247, IPR011992	EF-hand_13, EF_Hand_1_Ca_BS, EF-hand-dom_pair	FALSE	FALSE
3	136040859	136040962	PPP2R3A	ENSG00000073711	ENST00000264977	ENSE00001163086	136040859	136040962	4	0	2						IPR041534, IPR018247, IPR011992	EF-hand_13, EF_Hand_1_Ca_BS, EF-hand-dom_pair	FALSE	FALSE
3	136049259	136049361	PPP2R3A	ENSG00000073711	ENST00000264977	ENSE00001163075	136049259	136049361	5	2	0						IPR041534, IPR018247, IPR011992	EF-hand_13, EF_Hand_1_Ca_BS, EF-hand-dom_pair	FALSE	FALSE
3	136070478	136070552	PPP2R3A	ENSG00000073711	ENST00000264977	ENSE00001696252	136070478	136070552	6	0	0	TRUE					IPR041534, IPR018247, IPR011992	EF-hand_13, EF_Hand_1_Ca_BS, EF-hand-dom_pair	FALSE	FALSE
3	136078367	136078453	PPP2R3A	ENSG00000073711	ENST00000264977	ENSE00000778525	136078367	136078453	7	0	0	TRUE					IPR041534, IPR018247, IPR011992	EF-hand_13, EF_Hand_1_Ca_BS, EF-hand-dom_pair	FALSE	FALSE
3	136082265	136082421	PPP2R3A	ENSG00000073711	ENST00000264977	ENSE00003690894	136082265	136082421	8	0	1						IPR041534, IPR018247, IPR011992	EF-hand_13, EF_Hand_1_Ca_BS, EF-hand-dom_pair	FALSE	FALSE
3	136087883	136087931	PPP2R3A	ENSG00000073711	ENST00000264977	ENSE00001078907	136087883	136087931	9	1	2						IPR041534, IPR018247, IPR011992	EF-hand_13, EF_Hand_1_Ca_BS, EF-hand-dom_pair	FALSE	FALSE
3	136090578	136090667	PPP2R3A	ENSG00000073711	ENST00000264977	ENSE00001078901	136090578	136090667	10	2	2			TRUE			IPR041534, IPR018247, IPR011992	EF-hand_13, EF_Hand_1_Ca_BS, EF-hand-dom_pair	FALSE	FALSE
3	136102007	136102182	PPP2R3A	ENSG00000073711	ENST00000264977	ENSE00001183945	136102007	136102182	11	2	1						IPR041534, IPR018247, IPR011992	EF-hand_13, EF_Hand_1_Ca_BS, EF-hand-dom_pair	FALSE	FALSE
3	136103258	136103376	PPP2R3A	ENSG00000073711	ENST00000264977	ENSE00003572326	136103258	136103376	12	1	0						IPR041534, IPR018247, IPR011992	EF-hand_13, EF_Hand_1_Ca_BS, EF-hand-dom_pair	FALSE	FALSE
3	136106216	136106322	PPP2R3A	ENSG00000073711	ENST00000264977	ENSE00003682607	136106216	136106322	13	0	2						IPR041534, IPR018247, IPR011992	EF-hand_13, EF_Hand_1_Ca_BS, EF-hand-dom_pair	FALSE	FALSE
3	136145043	136145166	PPP2R3A	ENSG00000073711	ENST00000264977	ENSE00001246917	136145043	136147894	14	2	-1						IPR041534, IPR018247, IPR011992	EF-hand_13, EF_Hand_1_Ca_BS, EF-hand-dom_pair	FALSE	FALSE
3	136023070	136023201	PPP2R3A	ENSG00000073711	ENST00000334546	ENSE00001885146	136022735	136023201	1	-1	0						IPR041534, IPR018247, IPR011992	EF-hand_13, EF_Hand_1_Ca_BS, EF-hand-dom_pair	FALSE	FALSE
3	136145043	136145166	PPP2R3A	ENSG00000073711	ENST00000334546	ENSE00001918555	136145043	136145437	13	2	-1						IPR041534, IPR018247, IPR011992	EF-hand_13, EF_Hand_1_Ca_BS, EF-hand-dom_pair	FALSE	FALSE
3			PPP2R3A	ENSG00000073711	ENST00000490467	ENSE00001409436	135965744	135965849	1	-1	-1				TRUE		IPR041534, IPR018247, IPR011992	EF-hand_13, EF_Hand_1_Ca_BS, EF-hand-dom_pair	FALSE	FALSE
3	136027045	136027098	PPP2R3A	ENSG00000073711	ENST00000490467	ENSE00003613201	136026832	136027098	2	-1	0						IPR041534, IPR018247, IPR011992	EF-hand_13, EF_Hand_1_Ca_BS, EF-hand-dom_pair	FALSE	FALSE
3	136145043	136145166	PPP2R3A	ENSG00000073711	ENST00000490467	ENSE00001901138	136145043	136145384	13	2	-1						IPR041534, IPR018247, IPR011992	EF-hand_13, EF_Hand_1_Ca_BS, EF-hand-dom_pair	FALSE	FALSE
3	185824783	185824960	IGF2BP2	ENSG00000073792	ENST00000346192	ENSE00001942461	185824783	185825024	1	-1	1						IPR036612, IPR035979, IPR034843, IPR028743, IPR012677, IPR004088, IPR004087	KH_dom_type_1_sf, RBD_domain_sf, IGF2BP2_RRM1, IGF2BP2, Nucleotide-bd_a/b_plait_sf, KH_dom_type_1, KH_dom	FALSE	FALSE
3	185823153	185823213	IGF2BP2	ENSG00000073792	ENST00000346192	ENSE00003612774	185823153	185823213	2	1	2						IPR036612, IPR035979, IPR034843, IPR028743, IPR012677, IPR004088, IPR004087	KH_dom_type_1_sf, RBD_domain_sf, IGF2BP2_RRM1, IGF2BP2, Nucleotide-bd_a/b_plait_sf, KH_dom_type_1, KH_dom	FALSE	FALSE
3	185698299	185698347	IGF2BP2	ENSG00000073792	ENST00000346192	ENSE00003644347	185698299	185698347	3	2	0						IPR036612, IPR035979, IPR034843, IPR028743, IPR012677, IPR004088, IPR004087	KH_dom_type_1_sf, RBD_domain_sf, IGF2BP2_RRM1, IGF2BP2, Nucleotide-bd_a/b_plait_sf, KH_dom_type_1, KH_dom	FALSE	FALSE
3	185696612	185696663	IGF2BP2	ENSG00000073792	ENST00000346192	ENSE00003590909	185696612	185696663	4	0	1						IPR036612, IPR035979, IPR034843, IPR028743, IPR012677, IPR004088, IPR004087	KH_dom_type_1_sf, RBD_domain_sf, IGF2BP2_RRM1, IGF2BP2, Nucleotide-bd_a/b_plait_sf, KH_dom_type_1, KH_dom	FALSE	FALSE
3	185692699	185692762	IGF2BP2	ENSG00000073792	ENST00000346192	ENSE00003641365	185692699	185692762	5	1	2						IPR036612, IPR035979, IPR034843, IPR028743, IPR012677, IPR004088, IPR004087	KH_dom_type_1_sf, RBD_domain_sf, IGF2BP2_RRM1, IGF2BP2, Nucleotide-bd_a/b_plait_sf, KH_dom_type_1, KH_dom	FALSE	FALSE
3	185689355	185689627	IGF2BP2	ENSG00000073792	ENST00000346192	ENSE00001029224	185689355	185689627	6	2	2			TRUE			IPR036612, IPR035979, IPR034843, IPR028743, IPR012677, IPR004088, IPR004087	KH_dom_type_1_sf, RBD_domain_sf, IGF2BP2_RRM1, IGF2BP2, Nucleotide-bd_a/b_plait_sf, KH_dom_type_1, KH_dom	FALSE	FALSE
3	185687057	185687191	IGF2BP2	ENSG00000073792	ENST00000346192	ENSE00003622778	185687057	185687191	7	2	2			TRUE			IPR036612, IPR035979, IPR034843, IPR028743, IPR012677, IPR004088, IPR004087	KH_dom_type_1_sf, RBD_domain_sf, IGF2BP2_RRM1, IGF2BP2, Nucleotide-bd_a/b_plait_sf, KH_dom_type_1, KH_dom	FALSE	FALSE
3	185675791	185675913	IGF2BP2	ENSG00000073792	ENST00000346192	ENSE00003608375	185675791	185675913	8	2	2			TRUE			IPR036612, IPR035979, IPR034843, IPR028743, IPR012677, IPR004088, IPR004087	KH_dom_type_1_sf, RBD_domain_sf, IGF2BP2_RRM1, IGF2BP2, Nucleotide-bd_a/b_plait_sf, KH_dom_type_1, KH_dom	FALSE	FALSE
3	185675296	185675431	IGF2BP2	ENSG00000073792	ENST00000346192	ENSE00003634603	185675296	185675431	9	2	0						IPR036612, IPR035979, IPR034843, IPR028743, IPR012677, IPR004088, IPR004087	KH_dom_type_1_sf, RBD_domain_sf, IGF2BP2_RRM1, IGF2BP2, Nucleotide-bd_a/b_plait_sf, KH_dom_type_1, KH_dom	FALSE	FALSE
3	185658341	185658409	IGF2BP2	ENSG00000073792	ENST00000346192	ENSE00003611785	185658341	185658409	10	0	0	TRUE					IPR036612, IPR035979, IPR034843, IPR028743, IPR012677, IPR004088, IPR004087	KH_dom_type_1_sf, RBD_domain_sf, IGF2BP2_RRM1, IGF2BP2, Nucleotide-bd_a/b_plait_sf, KH_dom_type_1, KH_dom	FALSE	FALSE
3	185657286	185657402	IGF2BP2	ENSG00000073792	ENST00000346192	ENSE00003638741	185657286	185657402	11	0	0	TRUE					IPR036612, IPR035979, IPR034843, IPR028743, IPR012677, IPR004088, IPR004087	KH_dom_type_1_sf, RBD_domain_sf, IGF2BP2_RRM1, IGF2BP2, Nucleotide-bd_a/b_plait_sf, KH_dom_type_1, KH_dom	FALSE	FALSE
3	185652094	185652168	IGF2BP2	ENSG00000073792	ENST00000346192	ENSE00003557901	185652094	185652168	12	0	0	TRUE					IPR036612, IPR035979, IPR034843, IPR028743, IPR012677, IPR004088, IPR004087	KH_dom_type_1_sf, RBD_domain_sf, IGF2BP2_RRM1, IGF2BP2, Nucleotide-bd_a/b_plait_sf, KH_dom_type_1, KH_dom	FALSE	FALSE
3	185649403	185649534	IGF2BP2	ENSG00000073792	ENST00000346192	ENSE00003638401	185649403	185649534	13	0	0	TRUE					IPR036612, IPR035979, IPR034843, IPR028743, IPR012677, IPR004088, IPR004087	KH_dom_type_1_sf, RBD_domain_sf, IGF2BP2_RRM1, IGF2BP2, Nucleotide-bd_a/b_plait_sf, KH_dom_type_1, KH_dom	FALSE	FALSE
3	185647025	185647138	IGF2BP2	ENSG00000073792	ENST00000346192	ENSE00001029236	185647025	185647138	14	0	0	TRUE					IPR036612, IPR035979, IPR034843, IPR028743, IPR012677, IPR004088, IPR004087	KH_dom_type_1_sf, RBD_domain_sf, IGF2BP2_RRM1, IGF2BP2, Nucleotide-bd_a/b_plait_sf, KH_dom_type_1, KH_dom	FALSE	FALSE
3	185645531	185645623	IGF2BP2	ENSG00000073792	ENST00000346192	ENSE00001953342	185643975	185645623	15	0	-1						IPR036612, IPR035979, IPR034843, IPR028743, IPR012677, IPR004088, IPR004087	KH_dom_type_1_sf, RBD_domain_sf, IGF2BP2_RRM1, IGF2BP2, Nucleotide-bd_a/b_plait_sf, KH_dom_type_1, KH_dom	FALSE	FALSE
3	185824783	185824960	IGF2BP2	ENSG00000073792	ENST00000382199	ENSE00001952994	185824783	185825042	1	-1	1						IPR036612, IPR035979, IPR034843, IPR028743, IPR012677, IPR004088, IPR004087	KH_dom_type_1_sf, RBD_domain_sf, IGF2BP2_RRM1, IGF2BP2, Nucleotide-bd_a/b_plait_sf, KH_dom_type_1, KH_dom	FALSE	FALSE
3	185672541	185672669	IGF2BP2	ENSG00000073792	ENST00000382199	ENSE00001235323	185672541	185672669	10	0	0						IPR036612, IPR035979, IPR034843, IPR028743, IPR012677, IPR004088, IPR004087	KH_dom_type_1_sf, RBD_domain_sf, IGF2BP2_RRM1, IGF2BP2, Nucleotide-bd_a/b_plait_sf, KH_dom_type_1, KH_dom	FALSE	FALSE
3	185645531	185645623	IGF2BP2	ENSG00000073792	ENST00000382199	ENSE00001863328	185643130	185645623	16	0	-1						IPR036612, IPR035979, IPR034843, IPR028743, IPR012677, IPR004088, IPR004087	KH_dom_type_1_sf, RBD_domain_sf, IGF2BP2_RRM1, IGF2BP2, Nucleotide-bd_a/b_plait_sf, KH_dom_type_1, KH_dom	FALSE	FALSE
3	185821012	185821061	IGF2BP2	ENSG00000073792	ENST00000421047	ENSE00002208579	185821012	185821131	1	-1	2						IPR036612, IPR035979, IPR028743, IPR012677, IPR004088, IPR004087	KH_dom_type_1_sf, RBD_domain_sf, IGF2BP2, Nucleotide-bd_a/b_plait_sf, KH_dom_type_1, KH_dom	FALSE	FALSE
3	185645531	185645623	IGF2BP2	ENSG00000073792	ENST00000421047	ENSE00001235402	185645501	185645623	15	0	-1						IPR036612, IPR035979, IPR028743, IPR012677, IPR004088, IPR004087	KH_dom_type_1_sf, RBD_domain_sf, IGF2BP2, Nucleotide-bd_a/b_plait_sf, KH_dom_type_1, KH_dom	FALSE	FALSE
3	185824783	185824960	IGF2BP2	ENSG00000073792	ENST00000457616	ENSE00002192012	185824783	185825012	1	-1	1						IPR036612, IPR035979, IPR034843, IPR028743, IPR012677, IPR004088, IPR004087	KH_dom_type_1_sf, RBD_domain_sf, IGF2BP2_RRM1, IGF2BP2, Nucleotide-bd_a/b_plait_sf, KH_dom_type_1, KH_dom	FALSE	FALSE
3	185692699	185692780	IGF2BP2	ENSG00000073792	ENST00000457616	ENSE00001806677	185692699	185692780	5	1	2						IPR036612, IPR035979, IPR034843, IPR028743, IPR012677, IPR004088, IPR004087	KH_dom_type_1_sf, RBD_domain_sf, IGF2BP2_RRM1, IGF2BP2, Nucleotide-bd_a/b_plait_sf, KH_dom_type_1, KH_dom	FALSE	FALSE
3			MAP3K13	ENSG00000073803	ENST00000265026	ENSE00001255068	185363136	185363368	1	-1	-1						IPR027258, IPR017419, IPR011009, IPR008271, IPR001245	MAPKKK13, MAP3K12_MAP3K13, Kinase-like_dom_sf, Ser/Thr_kinase_AS, Ser-Thr/Tyr_kinase_cat_dom	FALSE	FALSE
3	185428582	185429056	MAP3K13	ENSG00000073803	ENST00000265026	ENSE00001255121	185428497	185429056	2	-1	1						IPR027258, IPR017419, IPR011009, IPR008271, IPR001245	MAPKKK13, MAP3K12_MAP3K13, Kinase-like_dom_sf, Ser/Thr_kinase_AS, Ser-Thr/Tyr_kinase_cat_dom	FALSE	FALSE
3	185437447	185437630	MAP3K13	ENSG00000073803	ENST00000265026	ENSE00003531572	185437447	185437630	3	1	2						IPR027258, IPR017419, IPR011009, IPR008271, IPR001245	MAPKKK13, MAP3K12_MAP3K13, Kinase-like_dom_sf, Ser/Thr_kinase_AS, Ser-Thr/Tyr_kinase_cat_dom	FALSE	FALSE
3	185443445	185443636	MAP3K13	ENSG00000073803	ENST00000265026	ENSE00003590280	185443445	185443636	4	2	2			TRUE			IPR017419, IPR011009, IPR008271, IPR001245	MAP3K12_MAP3K13, Kinase-like_dom_sf, Ser/Thr_kinase_AS, Ser-Thr/Tyr_kinase_cat_dom	FALSE	FALSE
3	185447789	185447947	MAP3K13	ENSG00000073803	ENST00000265026	ENSE00003666743	185447789	185447947	5	2	2			TRUE			IPR017419, IPR011009, IPR008271, IPR001245	MAP3K12_MAP3K13, Kinase-like_dom_sf, Ser/Thr_kinase_AS, Ser-Thr/Tyr_kinase_cat_dom	FALSE	FALSE
3	185449900	185450058	MAP3K13	ENSG00000073803	ENST00000265026	ENSE00003674983	185449900	185450058	6	2	2			TRUE			IPR017419, IPR011009, IPR008271, IPR001245	MAP3K12_MAP3K13, Kinase-like_dom_sf, Ser/Thr_kinase_AS, Ser-Thr/Tyr_kinase_cat_dom	FALSE	FALSE
3	185451287	185451395	MAP3K13	ENSG00000073803	ENST00000265026	ENSE00003505214	185451287	185451395	7	2	0						IPR017419, IPR011009, IPR008271, IPR001245	MAP3K12_MAP3K13, Kinase-like_dom_sf, Ser/Thr_kinase_AS, Ser-Thr/Tyr_kinase_cat_dom	FALSE	FALSE
3	185463550	185463659	MAP3K13	ENSG00000073803	ENST00000265026	ENSE00003675056	185463550	185463659	8	0	2						IPR017419, IPR011009, IPR008271, IPR001245	MAP3K12_MAP3K13, Kinase-like_dom_sf, Ser/Thr_kinase_AS, Ser-Thr/Tyr_kinase_cat_dom	FALSE	FALSE
3	185465747	185465863	MAP3K13	ENSG00000073803	ENST00000265026	ENSE00003784092	185465747	185465863	9	2	2			TRUE			IPR017419, IPR011009, IPR008271, IPR001245	MAP3K12_MAP3K13, Kinase-like_dom_sf, Ser/Thr_kinase_AS, Ser-Thr/Tyr_kinase_cat_dom	FALSE	FALSE
3	185466826	185466963	MAP3K13	ENSG00000073803	ENST00000265026	ENSE00003545192	185466826	185466963	10	2	2			TRUE			IPR017419, IPR011009, IPR008271, IPR001245	MAP3K12_MAP3K13, Kinase-like_dom_sf, Ser/Thr_kinase_AS, Ser-Thr/Tyr_kinase_cat_dom	FALSE	FALSE
3	185472975	185473761	MAP3K13	ENSG00000073803	ENST00000265026	ENSE00003677699	185472975	185473761	11	2	0						IPR017419, IPR011009, IPR008271, IPR001245	MAP3K12_MAP3K13, Kinase-like_dom_sf, Ser/Thr_kinase_AS, Ser-Thr/Tyr_kinase_cat_dom	FALSE	FALSE
3	185477326	185477396	MAP3K13	ENSG00000073803	ENST00000265026	ENSE00003580869	185477326	185477396	12	0	2						IPR017419, IPR011009, IPR008271, IPR001245	MAP3K12_MAP3K13, Kinase-like_dom_sf, Ser/Thr_kinase_AS, Ser-Thr/Tyr_kinase_cat_dom	FALSE	FALSE
3	185480232	185480529	MAP3K13	ENSG00000073803	ENST00000265026	ENSE00003474830	185480232	185480529	13	2	0						IPR017419, IPR011009, IPR008271, IPR001245	MAP3K12_MAP3K13, Kinase-like_dom_sf, Ser/Thr_kinase_AS, Ser-Thr/Tyr_kinase_cat_dom	FALSE	FALSE
3	185482355	185482456	MAP3K13	ENSG00000073803	ENST00000265026	ENSE00001936555	185482355	185489094	14	0	-1						IPR027258, IPR017419, IPR011009, IPR008271, IPR001245	MAPKKK13, MAP3K12_MAP3K13, Kinase-like_dom_sf, Ser/Thr_kinase_AS, Ser-Thr/Tyr_kinase_cat_dom	FALSE	FALSE
3	185437545	185437630	MAP3K13	ENSG00000073803	ENST00000420577	ENSE00001755079	185437545	185437630	1	0	2						IPR011009, IPR001245	Kinase-like_dom_sf, Ser-Thr/Tyr_kinase_cat_dom	FALSE	FALSE
3			MAP3K13	ENSG00000073803	ENST00000424227	ENSE00001647129	185282977	185283027	1	-1	-1						IPR027258, IPR017419, IPR011009, IPR008271, IPR001245	MAPKKK13, MAP3K12_MAP3K13, Kinase-like_dom_sf, Ser/Thr_kinase_AS, Ser-Thr/Tyr_kinase_cat_dom	FALSE	FALSE
3			MAP3K13	ENSG00000073803	ENST00000424227	ENSE00001722299	185285525	185285643	2	-1	-1						IPR027258, IPR017419, IPR011009, IPR008271, IPR001245	MAPKKK13, MAP3K12_MAP3K13, Kinase-like_dom_sf, Ser/Thr_kinase_AS, Ser-Thr/Tyr_kinase_cat_dom	FALSE	FALSE
3	185482355	185482456	MAP3K13	ENSG00000073803	ENST00000424227	ENSE00001612639	185482355	185482456	15	0	0						IPR027258, IPR017419, IPR011009, IPR008271, IPR001245	MAPKKK13, MAP3K12_MAP3K13, Kinase-like_dom_sf, Ser/Thr_kinase_AS, Ser-Thr/Tyr_kinase_cat_dom	FALSE	FALSE
3			MAP3K13	ENSG00000073803	ENST00000433092	ENSE00001553946	185328895	185328962	1	-1	-1
3	185428582	185428946	MAP3K13	ENSG00000073803	ENST00000433092	ENSE00001558087	185428497	185428946	2	-1	2
3	185437447	185437468	MAP3K13	ENSG00000073803	ENST00000433092	ENSE00003509041	185437447	185437630	3	2	-1
3			MAP3K13	ENSG00000073803	ENST00000433092	ENSE00003594440	185443445	185443636	4	-1	-1				TRUE
3			MAP3K13	ENSG00000073803	ENST00000433092	ENSE00003476988	185447789	185447947	5	-1	-1				TRUE
3			MAP3K13	ENSG00000073803	ENST00000433092	ENSE00003640796	185449900	185450058	6	-1	-1				TRUE
3			MAP3K13	ENSG00000073803	ENST00000433092	ENSE00001704400	185451287	185451534	7	-1	-1
3			MAP3K13	ENSG00000073803	ENST00000438053	ENSE00001733703	185363242	185363368	1	-1	-1
3	185447789	185447796	MAP3K13	ENSG00000073803	ENST00000438053	ENSE00003495537	185447789	185447947	3	1	-1
3			MAP3K13	ENSG00000073803	ENST00000438053	ENSE00003669929	185451287	185451395	5	-1	-1				TRUE
3			MAP3K13	ENSG00000073803	ENST00000438053	ENSE00003569774	185463550	185463659	6	-1	-1				TRUE
3			MAP3K13	ENSG00000073803	ENST00000438053	ENSE00003667778	185465747	185465863	7	-1	-1				TRUE
3			MAP3K13	ENSG00000073803	ENST00000438053	ENSE00003585665	185466826	185466963	8	-1	-1				TRUE
3			MAP3K13	ENSG00000073803	ENST00000438053	ENSE00003684995	185472975	185473761	9	-1	-1				TRUE
3			MAP3K13	ENSG00000073803	ENST00000438053	ENSE00003542759	185477326	185477396	10	-1	-1				TRUE
3			MAP3K13	ENSG00000073803	ENST00000438053	ENSE00003624638	185480232	185480529	11	-1	-1				TRUE
3			MAP3K13	ENSG00000073803	ENST00000438053	ENSE00001709785	185482355	185482601	12	-1	-1
3	185329207	185329249	MAP3K13	ENSG00000073803	ENST00000443863	ENSE00001727364	185329074	185329249	2	-1	1						IPR017419, IPR011009, IPR008271, IPR001245	MAP3K12_MAP3K13, Kinase-like_dom_sf, Ser/Thr_kinase_AS, Ser-Thr/Tyr_kinase_cat_dom	FALSE	FALSE
3	185482355	185482456	MAP3K13	ENSG00000073803	ENST00000443863	ENSE00001178343	185482355	185482811	14	0	-1						IPR017419, IPR011009, IPR008271, IPR001245	MAP3K12_MAP3K13, Kinase-like_dom_sf, Ser/Thr_kinase_AS, Ser-Thr/Tyr_kinase_cat_dom	FALSE	FALSE
3			MAP3K13	ENSG00000073803	ENST00000446828	ENSE00001793082	185282953	185283027	1	-1	-1				TRUE		IPR017419, IPR011009, IPR008271, IPR001245	MAP3K12_MAP3K13, Kinase-like_dom_sf, Ser/Thr_kinase_AS, Ser-Thr/Tyr_kinase_cat_dom	FALSE	FALSE
3	185285606	185285643	MAP3K13	ENSG00000073803	ENST00000446828	ENSE00003534274	185285517	185285643	2	-1	2						IPR017419, IPR011009, IPR008271, IPR001245	MAP3K12_MAP3K13, Kinase-like_dom_sf, Ser/Thr_kinase_AS, Ser-Thr/Tyr_kinase_cat_dom	FALSE	FALSE
3	185482355	185482456	MAP3K13	ENSG00000073803	ENST00000446828	ENSE00001802872	185482355	185482749	13	0	-1						IPR017419, IPR011009, IPR008271, IPR001245	MAP3K12_MAP3K13, Kinase-like_dom_sf, Ser/Thr_kinase_AS, Ser-Thr/Tyr_kinase_cat_dom	FALSE	FALSE
3			ST6GAL1	ENSG00000073849	ENST00000169298	ENSE00001924789	186930526	186930834	1	-1	-1				TRUE		IPR038578, IPR012163	GT29-like_sf, Sialyl_trans	FALSE	FALSE
3			ST6GAL1	ENSG00000073849	ENST00000169298	ENSE00001400329	186963785	186963926	2	-1	-1				TRUE		IPR038578, IPR012163	GT29-like_sf, Sialyl_trans	FALSE	FALSE
3			ST6GAL1	ENSG00000073849	ENST00000169298	ENSE00001379394	187038742	187038873	3	-1	-1				TRUE		IPR038578, IPR012163	GT29-like_sf, Sialyl_trans	FALSE	FALSE
3	187042704	187043310	ST6GAL1	ENSG00000073849	ENST00000169298	ENSE00001140520	187042654	187043310	4	-1	1						IPR038578, IPR012163	GT29-like_sf, Sialyl_trans	FALSE	FALSE
3	187051249	187051346	ST6GAL1	ENSG00000073849	ENST00000169298	ENSE00003465070	187051249	187051346	5	1	0						IPR038578, IPR012163	GT29-like_sf, Sialyl_trans	FALSE	FALSE
3	187072849	187072947	ST6GAL1	ENSG00000073849	ENST00000169298	ENSE00003673469	187072849	187072947	6	0	0	TRUE					IPR038578, IPR012163	GT29-like_sf, Sialyl_trans	FALSE	FALSE
3	187074159	187074333	ST6GAL1	ENSG00000073849	ENST00000169298	ENSE00003607959	187074159	187074333	7	0	1						IPR038578, IPR012163	GT29-like_sf, Sialyl_trans	FALSE	FALSE
3	187075562	187075803	ST6GAL1	ENSG00000073849	ENST00000169298	ENSE00001392050	187075562	187078553	8	1	-1						IPR038578, IPR012163	GT29-like_sf, Sialyl_trans	FALSE	FALSE
3			ST6GAL1	ENSG00000073849	ENST00000416235	ENSE00001738672	187024614	187024858	1	-1	-1						IPR038578, IPR012163	GT29-like_sf, Sialyl_trans	FALSE	FALSE
3	187075562	187075803	ST6GAL1	ENSG00000073849	ENST00000416235	ENSE00003905381	187075562	187078541	7	1	-1						IPR038578, IPR012163	GT29-like_sf, Sialyl_trans	FALSE	FALSE
3			ST6GAL1	ENSG00000073849	ENST00000442023	ENSE00001735012	187043743	187043879	1	-1	-1				TRUE		IPR038578	GT29-like_sf	FALSE	FALSE
3	187051335	187051346	ST6GAL1	ENSG00000073849	ENST00000442023	ENSE00003623448	187051249	187051346	2	-1	0						IPR038578	GT29-like_sf	FALSE	FALSE
3	187075562	187075622	ST6GAL1	ENSG00000073849	ENST00000442023	ENSE00001592978	187075562	187075622	5	1	2						IPR038578	GT29-like_sf	FALSE	FALSE
3			ST6GAL1	ENSG00000073849	ENST00000448044	ENSE00001618744	187021856	187022004	1	-1	-1						IPR038578, IPR012163	GT29-like_sf, Sialyl_trans	FALSE	FALSE
3	187043016	187043310	ST6GAL1	ENSG00000073849	ENST00000448449	ENSE00001746706	187043016	187043310	1	0	1
3	187064520	187064616	ST6GAL1	ENSG00000073849	ENST00000448449	ENSE00001766822	187064520	187064616	3	0	1
3	187072849	187072895	ST6GAL1	ENSG00000073849	ENST00000448449	ENSE00003609988	187072849	187072947	4	1	-1
3			ST6GAL1	ENSG00000073849	ENST00000448449	ENSE00003639740	187074159	187074333	5	-1	-1				TRUE
3			ST6GAL1	ENSG00000073849	ENST00000448449	ENSE00001684428	187075562	187075852	6	-1	-1
3			ST6GAL1	ENSG00000073849	ENST00000676633	ENSE00003909907	186996444	186996673	1	-1	-1						IPR038578, IPR012163	GT29-like_sf, Sialyl_trans	FALSE	FALSE
3			ST6GAL1	ENSG00000073849	ENST00000677292	ENSE00003909425	186930772	186930834	1	-1	-1				TRUE		IPR038578, IPR012163	GT29-like_sf, Sialyl_trans	FALSE	FALSE
3			ST6GAL1	ENSG00000073849	ENST00000677292	ENSE00001832741	186942348	186942427	2	-1	-1				TRUE		IPR038578, IPR012163	GT29-like_sf, Sialyl_trans	FALSE	FALSE
3			ST6GAL1	ENSG00000073849	ENST00000677292	ENSE00001942231	186948855	186948938	3	-1	-1						IPR038578, IPR012163	GT29-like_sf, Sialyl_trans	FALSE	FALSE
3	127822309	127822318	MGLL	ENSG00000074416	ENST00000265052	ENSE00001720926	127822309	127822882	1	-1	1						IPR029058, IPR022742	AB_hydrolase, Hydrolase_4	FALSE	FALSE
3	127821694	127821838	MGLL	ENSG00000074416	ENST00000265052	ENSE00003619631	127821694	127821838	2	1	2						IPR029058, IPR022742	AB_hydrolase, Hydrolase_4	FALSE	FALSE
3	127781789	127781895	MGLL	ENSG00000074416	ENST00000265052	ENSE00003785570	127781789	127781895	3	2	1						IPR029058, IPR022742	AB_hydrolase, Hydrolase_4	FALSE	FALSE
3	127722430	127722566	MGLL	ENSG00000074416	ENST00000265052	ENSE00003573885	127722430	127722566	4	1	0						IPR029058, IPR022742	AB_hydrolase, Hydrolase_4	FALSE	FALSE
3	127721053	127721163	MGLL	ENSG00000074416	ENST00000265052	ENSE00003471817	127721053	127721163	5	0	0	TRUE					IPR029058, IPR022742	AB_hydrolase, Hydrolase_4	FALSE	FALSE
3	127710576	127710665	MGLL	ENSG00000074416	ENST00000265052	ENSE00000968265	127710576	127710665	6	0	0	TRUE					IPR029058, IPR022742	AB_hydrolase, Hydrolase_4	FALSE	FALSE
3	127694975	127695190	MGLL	ENSG00000074416	ENST00000265052	ENSE00003468769	127694975	127695190	7	0	0	TRUE					IPR029058, IPR022742	AB_hydrolase, Hydrolase_4	FALSE	FALSE
3	127692198	127692323	MGLL	ENSG00000074416	ENST00000265052	ENSE00001128329	127689062	127692323	8	0	-1						IPR029058, IPR022742	AB_hydrolase, Hydrolase_4	FALSE	FALSE
3	127735705	127735858	MGLL	ENSG00000074416	ENST00000398101	ENSE00001531608	127735705	127736357	1	-1	1						IPR029058	AB_hydrolase	FALSE	FALSE
3	127692198	127692323	MGLL	ENSG00000074416	ENST00000398101	ENSE00001560367	127692117	127692323	6	0	-1						IPR029058	AB_hydrolase	FALSE	FALSE
3			MGLL	ENSG00000074416	ENST00000398104	ENSE00001531620	127823084	127823250	1	-1	-1				TRUE		IPR029058, IPR022742	AB_hydrolase, Hydrolase_4	FALSE	FALSE
3	127821694	127821818	MGLL	ENSG00000074416	ENST00000398104	ENSE00003564252	127821694	127821838	2	-1	2						IPR029058, IPR022742	AB_hydrolase, Hydrolase_4	FALSE	FALSE
3			MGLL	ENSG00000074416	ENST00000434178	ENSE00001685632	127822309	127823185	1	-1	-1						IPR029058, IPR022742	AB_hydrolase, Hydrolase_4	FALSE	FALSE
3	127692198	127692323	MGLL	ENSG00000074416	ENST00000434178	ENSE00001881088	127689066	127692323	8	0	-1						IPR029058, IPR022742	AB_hydrolase, Hydrolase_4	FALSE	FALSE
3	127721053	127721171	MGLL	ENSG00000074416	ENST00000496306	ENSE00001946065	127721053	127721171	1	1	0						IPR029058	AB_hydrolase	FALSE	FALSE
3	127715853	127715930	MGLL	ENSG00000074416	ENST00000496306	ENSE00001939671	127715853	127715930	2	0	0	TRUE					IPR029058	AB_hydrolase	FALSE	FALSE
3	127692198	127692323	MGLL	ENSG00000074416	ENST00000496306	ENSE00001819120	127692111	127692323	5	0	-1						IPR029058	AB_hydrolase	FALSE	FALSE
3			FNDC3B	ENSG00000075420	ENST00000336824	ENSE00001674951	172040554	172040624	1	-1	-1				TRUE		IPR036116, IPR013783	FN3_sf, Ig-like_fold	FALSE	FALSE
3	172112480	172112590	FNDC3B	ENSG00000075420	ENST00000336824	ENSE00003656770	172112452	172112590	2	-1	0
3	172133471	172133546	FNDC3B	ENSG00000075420	ENST00000336824	ENSE00003666241	172133471	172133546	3	0	1
3	172226871	172226947	FNDC3B	ENSG00000075420	ENST00000336824	ENSE00003629013	172226871	172226947	4	1	0						IPR036116, IPR013783	FN3_sf, Ig-like_fold	FALSE	FALSE
3	172247533	172247776	FNDC3B	ENSG00000075420	ENST00000336824	ENSE00003692446	172247533	172247776	5	0	1						IPR036116, IPR013783	FN3_sf, Ig-like_fold	FALSE	FALSE
3	172251260	172251541	FNDC3B	ENSG00000075420	ENST00000336824	ENSE00003575847	172251260	172251541	6	1	1		TRUE				IPR036116, IPR013783	FN3_sf, Ig-like_fold	FALSE	FALSE
3	172285926	172285984	FNDC3B	ENSG00000075420	ENST00000336824	ENSE00003658189	172285926	172285984	7	1	0						IPR036116, IPR013783	FN3_sf, Ig-like_fold	FALSE	FALSE
3	172295363	172295514	FNDC3B	ENSG00000075420	ENST00000336824	ENSE00003494912	172295363	172295514	8	0	2						IPR036116, IPR013783	FN3_sf, Ig-like_fold	FALSE	FALSE
3	172298728	172298787	FNDC3B	ENSG00000075420	ENST00000336824	ENSE00003669054	172298728	172298787	9	2	2			TRUE			IPR036116, IPR013783	FN3_sf, Ig-like_fold	FALSE	FALSE
3	172307363	172307501	FNDC3B	ENSG00000075420	ENST00000336824	ENSE00003524120	172307363	172307501	10	2	0						IPR036116, IPR013783	FN3_sf, Ig-like_fold	FALSE	FALSE
3	172310828	172310881	FNDC3B	ENSG00000075420	ENST00000336824	ENSE00003520920	172310828	172310881	11	0	0	TRUE					IPR036116, IPR013783	FN3_sf, Ig-like_fold	FALSE	FALSE
3	172328952	172329076	FNDC3B	ENSG00000075420	ENST00000336824	ENSE00003531446	172328952	172329076	12	0	2						IPR036116, IPR013783	FN3_sf, Ig-like_fold	FALSE	FALSE
3	172330541	172330715	FNDC3B	ENSG00000075420	ENST00000336824	ENSE00003622762	172330541	172330715	13	2	0						IPR036116, IPR013783	FN3_sf, Ig-like_fold	FALSE	FALSE
3	172333089	172333175	FNDC3B	ENSG00000075420	ENST00000336824	ENSE00003547557	172333089	172333175	14	0	0	TRUE					IPR036116, IPR013783	FN3_sf, Ig-like_fold	FALSE	FALSE
3	172334944	172335082	FNDC3B	ENSG00000075420	ENST00000336824	ENSE00003655827	172334944	172335082	15	0	1						IPR036116, IPR013783	FN3_sf, Ig-like_fold	FALSE	FALSE
3	172337330	172337401	FNDC3B	ENSG00000075420	ENST00000336824	ENSE00001211922	172337330	172337401	16	1	1		TRUE				IPR036116, IPR013783	FN3_sf, Ig-like_fold	FALSE	FALSE
3	172341113	172341231	FNDC3B	ENSG00000075420	ENST00000336824	ENSE00000968103	172341113	172341231	17	1	0						IPR036116, IPR013783	FN3_sf, Ig-like_fold	FALSE	FALSE
3	172343011	172343116	FNDC3B	ENSG00000075420	ENST00000336824	ENSE00000826246	172343011	172343116	18	0	1						IPR036116, IPR013783	FN3_sf, Ig-like_fold	FALSE	FALSE
3	172344086	172344258	FNDC3B	ENSG00000075420	ENST00000336824	ENSE00000826247	172344086	172344258	19	1	0						IPR036116, IPR013783	FN3_sf, Ig-like_fold	FALSE	FALSE
3	172346327	172346440	FNDC3B	ENSG00000075420	ENST00000336824	ENSE00000780527	172346327	172346440	20	0	0	TRUE					IPR036116, IPR013783	FN3_sf, Ig-like_fold	FALSE	FALSE
3	172347212	172347361	FNDC3B	ENSG00000075420	ENST00000336824	ENSE00003469931	172347212	172347361	21	0	0	TRUE					IPR036116, IPR013783	FN3_sf, Ig-like_fold	FALSE	FALSE
3	172352803	172353083	FNDC3B	ENSG00000075420	ENST00000336824	ENSE00000780525	172352803	172353083	22	0	2						IPR036116, IPR013783	FN3_sf, Ig-like_fold	FALSE	FALSE
3	172362633	172362845	FNDC3B	ENSG00000075420	ENST00000336824	ENSE00000780523	172362633	172362845	23	2	2			TRUE			IPR036116, IPR013783	FN3_sf, Ig-like_fold	FALSE	FALSE
3	172378270	172378436	FNDC3B	ENSG00000075420	ENST00000336824	ENSE00000780522	172378270	172378436	24	2	1						IPR036116, IPR013783	FN3_sf, Ig-like_fold	FALSE	FALSE
3	172380966	172381093	FNDC3B	ENSG00000075420	ENST00000336824	ENSE00000780521	172380966	172381093	25	1	0						IPR036116, IPR013783	FN3_sf, Ig-like_fold	FALSE	FALSE
3	172397164	172397475	FNDC3B	ENSG00000075420	ENST00000336824	ENSE00001359425	172397164	172401665	26	0	-1						IPR036116, IPR013783	FN3_sf, Ig-like_fold	FALSE	FALSE
3			FNDC3B	ENSG00000075420	ENST00000415807	ENSE00003843799	172039578	172039771	1	-1	-1						IPR036116, IPR013783	FN3_sf, Ig-like_fold	FALSE	FALSE
3	172397164	172397475	FNDC3B	ENSG00000075420	ENST00000415807	ENSE00001919747	172397164	172401669	26	0	-1						IPR036116, IPR013783	FN3_sf, Ig-like_fold	FALSE	FALSE
3			FNDC3B	ENSG00000075420	ENST00000416957	ENSE00001740031	172046913	172046947	1	-1	-1						IPR036116, IPR013783	FN3_sf, Ig-like_fold	FALSE	FALSE
3	172397164	172397475	FNDC3B	ENSG00000075420	ENST00000416957	ENSE00001768579	172397164	172397481	26	0	-1						IPR036116, IPR013783	FN3_sf, Ig-like_fold	FALSE	FALSE
3			FNDC3B	ENSG00000075420	ENST00000421757	ENSE00001512816	172039628	172039771	1	-1	-1
3	172186712	172186740	FNDC3B	ENSG00000075420	ENST00000421757	ENSE00001697961	172186712	172187298	4	1	-1
3			FNDC3B	ENSG00000075420	ENST00000423424	ENSE00001411701	172040555	172040624	1	-1	-1
3	172186712	172186740	FNDC3B	ENSG00000075420	ENST00000423424	ENSE00001757287	172186712	172186834	4	1	-1
3			PLD1	ENSG00000075651	ENST00000351298	ENSE00001820986	171810399	171810483	1	-1	-1				TRUE		IPR036871, IPR025202, IPR016555, IPR015679, IPR011993, IPR001849, IPR001736	PX_dom_sf, PLD-like_dom, PLipase_D_euk, PLipase_D_fam, PH-like_dom_sf, PH_domain, PLipase_D/transphosphatidylase	FALSE	FALSE
3	171737892	171738051	PLD1	ENSG00000075651	ENST00000351298	ENSE00003687155	171737892	171738082	2	-1	1						IPR036871, IPR025202, IPR016555, IPR015679, IPR011993, IPR001849, IPR001736	PX_dom_sf, PLD-like_dom, PLipase_D_euk, PLipase_D_fam, PH-like_dom_sf, PH_domain, PLipase_D/transphosphatidylase	FALSE	FALSE
3	171737532	171737659	PLD1	ENSG00000075651	ENST00000351298	ENSE00003614968	171737532	171737659	3	1	0						IPR036871, IPR025202, IPR016555, IPR015679, IPR011993, IPR001849, IPR001736	PX_dom_sf, PLD-like_dom, PLipase_D_euk, PLipase_D_fam, PH-like_dom_sf, PH_domain, PLipase_D/transphosphatidylase	FALSE	FALSE
3	171735492	171735637	PLD1	ENSG00000075651	ENST00000351298	ENSE00003597684	171735492	171735637	4	0	2						IPR036871, IPR025202, IPR016555, IPR015679, IPR011993, IPR001849, IPR001736	PX_dom_sf, PLD-like_dom, PLipase_D_euk, PLipase_D_fam, PH-like_dom_sf, PH_domain, PLipase_D/transphosphatidylase	FALSE	FALSE
3	171734865	171734970	PLD1	ENSG00000075651	ENST00000351298	ENSE00003477151	171734865	171734970	5	2	0						IPR036871, IPR025202, IPR016555, IPR015679, IPR011993, IPR001849, IPR001736	PX_dom_sf, PLD-like_dom, PLipase_D_euk, PLipase_D_fam, PH-like_dom_sf, PH_domain, PLipase_D/transphosphatidylase	FALSE	FALSE
3	171733444	171733509	PLD1	ENSG00000075651	ENST00000351298	ENSE00003565148	171733444	171733509	6	0	0	TRUE					IPR036871, IPR025202, IPR016555, IPR015679, IPR011993, IPR001849, IPR001736	PX_dom_sf, PLD-like_dom, PLipase_D_euk, PLipase_D_fam, PH-like_dom_sf, PH_domain, PLipase_D/transphosphatidylase	FALSE	FALSE
3	171726018	171726076	PLD1	ENSG00000075651	ENST00000351298	ENSE00003522841	171726018	171726076	7	0	2						IPR036871, IPR025202, IPR016555, IPR015679, IPR011993, IPR001849, IPR001736	PX_dom_sf, PLD-like_dom, PLipase_D_euk, PLipase_D_fam, PH-like_dom_sf, PH_domain, PLipase_D/transphosphatidylase	FALSE	FALSE
3	171724696	171724788	PLD1	ENSG00000075651	ENST00000351298	ENSE00003634040	171724696	171724788	8	2	2			TRUE			IPR036871, IPR025202, IPR016555, IPR015679, IPR011993, IPR001849, IPR001736	PX_dom_sf, PLD-like_dom, PLipase_D_euk, PLipase_D_fam, PH-like_dom_sf, PH_domain, PLipase_D/transphosphatidylase	FALSE	FALSE
3	171713893	171714045	PLD1	ENSG00000075651	ENST00000351298	ENSE00001015327	171713893	171714045	9	2	2			TRUE			IPR036871, IPR025202, IPR016555, IPR015679, IPR011993, IPR001849, IPR001736	PX_dom_sf, PLD-like_dom, PLipase_D_euk, PLipase_D_fam, PH-like_dom_sf, PH_domain, PLipase_D/transphosphatidylase	FALSE	FALSE
3	171709560	171709709	PLD1	ENSG00000075651	ENST00000351298	ENSE00000826236	171709560	171709709	10	2	2			TRUE			IPR036871, IPR025202, IPR016555, IPR015679, IPR011993, IPR001849, IPR001736	PX_dom_sf, PLD-like_dom, PLipase_D_euk, PLipase_D_fam, PH-like_dom_sf, PH_domain, PLipase_D/transphosphatidylase	FALSE	FALSE
3	171708755	171708838	PLD1	ENSG00000075651	ENST00000351298	ENSE00000826235	171708755	171708838	11	2	2			TRUE			IPR036871, IPR025202, IPR016555, IPR015679, IPR011993, IPR001849, IPR001736	PX_dom_sf, PLD-like_dom, PLipase_D_euk, PLipase_D_fam, PH-like_dom_sf, PH_domain, PLipase_D/transphosphatidylase	FALSE	FALSE
3	171699745	171699826	PLD1	ENSG00000075651	ENST00000351298	ENSE00003682124	171699745	171699826	12	2	0						IPR036871, IPR025202, IPR016555, IPR015679, IPR011993, IPR001849, IPR001736	PX_dom_sf, PLD-like_dom, PLipase_D_euk, PLipase_D_fam, PH-like_dom_sf, PH_domain, PLipase_D/transphosphatidylase	FALSE	FALSE
3	171692332	171692442	PLD1	ENSG00000075651	ENST00000351298	ENSE00003573341	171692332	171692442	13	0	0	TRUE					IPR036871, IPR025202, IPR016555, IPR015679, IPR011993, IPR001849, IPR001736	PX_dom_sf, PLD-like_dom, PLipase_D_euk, PLipase_D_fam, PH-like_dom_sf, PH_domain, PLipase_D/transphosphatidylase	FALSE	FALSE
3	171688676	171688876	PLD1	ENSG00000075651	ENST00000351298	ENSE00000446890	171688676	171688876	14	0	0	TRUE					IPR036871, IPR025202, IPR016555, IPR015679, IPR011993, IPR001849, IPR001736	PX_dom_sf, PLD-like_dom, PLipase_D_euk, PLipase_D_fam, PH-like_dom_sf, PH_domain, PLipase_D/transphosphatidylase	FALSE	FALSE
3	171687371	171687584	PLD1	ENSG00000075651	ENST00000351298	ENSE00000780378	171687371	171687584	15	0	1						IPR036871, IPR025202, IPR016555, IPR015679, IPR011993, IPR001849, IPR001736	PX_dom_sf, PLD-like_dom, PLipase_D_euk, PLipase_D_fam, PH-like_dom_sf, PH_domain, PLipase_D/transphosphatidylase	FALSE	FALSE
3	171686685	171686798	PLD1	ENSG00000075651	ENST00000351298	ENSE00000780377	171686685	171686798	16	1	1		TRUE				IPR036871, IPR025202, IPR016555, IPR015679, IPR011993, IPR001849, IPR001736	PX_dom_sf, PLD-like_dom, PLipase_D_euk, PLipase_D_fam, PH-like_dom_sf, PH_domain, PLipase_D/transphosphatidylase	FALSE	FALSE
3	171677566	171677694	PLD1	ENSG00000075651	ENST00000351298	ENSE00003460297	171677566	171677694	17	1	1		TRUE				IPR036871, IPR025202, IPR016555, IPR015679, IPR011993, IPR001849, IPR001736	PX_dom_sf, PLD-like_dom, PLipase_D_euk, PLipase_D_fam, PH-like_dom_sf, PH_domain, PLipase_D/transphosphatidylase	FALSE	FALSE
3	171676715	171676833	PLD1	ENSG00000075651	ENST00000351298	ENSE00003553247	171676715	171676833	18	1	0						IPR036871, IPR025202, IPR016555, IPR015679, IPR011993, IPR001849, IPR001736	PX_dom_sf, PLD-like_dom, PLipase_D_euk, PLipase_D_fam, PH-like_dom_sf, PH_domain, PLipase_D/transphosphatidylase	FALSE	FALSE
3	171674500	171674613	PLD1	ENSG00000075651	ENST00000351298	ENSE00003667546	171674500	171674613	19	0	0	TRUE					IPR036871, IPR025202, IPR016555, IPR015679, IPR011993, IPR001849, IPR001736	PX_dom_sf, PLD-like_dom, PLipase_D_euk, PLipase_D_fam, PH-like_dom_sf, PH_domain, PLipase_D/transphosphatidylase	FALSE	FALSE
3	171662060	171662170	PLD1	ENSG00000075651	ENST00000351298	ENSE00003646525	171662060	171662170	20	0	0	TRUE					IPR036871, IPR025202, IPR016555, IPR015679, IPR011993, IPR001849, IPR001736	PX_dom_sf, PLD-like_dom, PLipase_D_euk, PLipase_D_fam, PH-like_dom_sf, PH_domain, PLipase_D/transphosphatidylase	FALSE	FALSE
3	171659213	171659301	PLD1	ENSG00000075651	ENST00000351298	ENSE00003575848	171659213	171659301	21	0	2						IPR036871, IPR025202, IPR016555, IPR015679, IPR011993, IPR001849, IPR001736	PX_dom_sf, PLD-like_dom, PLipase_D_euk, PLipase_D_fam, PH-like_dom_sf, PH_domain, PLipase_D/transphosphatidylase	FALSE	FALSE
3	171644910	171645023	PLD1	ENSG00000075651	ENST00000351298	ENSE00003641757	171644910	171645023	22	2	2			TRUE			IPR036871, IPR025202, IPR016555, IPR015679, IPR011993, IPR001849, IPR001736	PX_dom_sf, PLD-like_dom, PLipase_D_euk, PLipase_D_fam, PH-like_dom_sf, PH_domain, PLipase_D/transphosphatidylase	FALSE	FALSE
3	171642840	171642889	PLD1	ENSG00000075651	ENST00000351298	ENSE00003678637	171642840	171642889	23	2	1						IPR036871, IPR025202, IPR016555, IPR015679, IPR011993, IPR001849, IPR001736	PX_dom_sf, PLD-like_dom, PLipase_D_euk, PLipase_D_fam, PH-like_dom_sf, PH_domain, PLipase_D/transphosphatidylase	FALSE	FALSE
3	171620386	171620520	PLD1	ENSG00000075651	ENST00000351298	ENSE00003495840	171620386	171620520	24	1	1		TRUE				IPR036871, IPR025202, IPR016555, IPR015679, IPR011993, IPR001849, IPR001736	PX_dom_sf, PLD-like_dom, PLipase_D_euk, PLipase_D_fam, PH-like_dom_sf, PH_domain, PLipase_D/transphosphatidylase	FALSE	FALSE
3	171612279	171612432	PLD1	ENSG00000075651	ENST00000351298	ENSE00003643036	171612279	171612432	25	1	2						IPR036871, IPR025202, IPR016555, IPR015679, IPR011993, IPR001849, IPR001736	PX_dom_sf, PLD-like_dom, PLipase_D_euk, PLipase_D_fam, PH-like_dom_sf, PH_domain, PLipase_D/transphosphatidylase	FALSE	FALSE
3	171605299	171605416	PLD1	ENSG00000075651	ENST00000351298	ENSE00003619170	171605299	171605416	26	2	0						IPR036871, IPR025202, IPR016555, IPR015679, IPR011993, IPR001849, IPR001736	PX_dom_sf, PLD-like_dom, PLipase_D_euk, PLipase_D_fam, PH-like_dom_sf, PH_domain, PLipase_D/transphosphatidylase	FALSE	FALSE
3	171603078	171603302	PLD1	ENSG00000075651	ENST00000351298	ENSE00001791884	171600404	171603302	27	0	-1						IPR036871, IPR025202, IPR016555, IPR015679, IPR011993, IPR001849, IPR001736	PX_dom_sf, PLD-like_dom, PLipase_D_euk, PLipase_D_fam, PH-like_dom_sf, PH_domain, PLipase_D/transphosphatidylase	FALSE	FALSE
3			PLD1	ENSG00000075651	ENST00000356327	ENSE00001945254	171810399	171810438	1	-1	-1						IPR036871, IPR025202, IPR016555, IPR015679, IPR011993, IPR001849, IPR001736	PX_dom_sf, PLD-like_dom, PLipase_D_euk, PLipase_D_fam, PH-like_dom_sf, PH_domain, PLipase_D/transphosphatidylase	FALSE	FALSE
3	171603078	171603302	PLD1	ENSG00000075651	ENST00000356327	ENSE00001888563	171600405	171603302	26	0	-1						IPR036871, IPR025202, IPR016555, IPR015679, IPR011993, IPR001849, IPR001736	PX_dom_sf, PLD-like_dom, PLipase_D_euk, PLipase_D_fam, PH-like_dom_sf, PH_domain, PLipase_D/transphosphatidylase	FALSE	FALSE
3			PLD1	ENSG00000075651	ENST00000418087	ENSE00001621995	171771195	171771359	1	-1	-1						IPR036871, IPR015679	PX_dom_sf, PLipase_D_fam	FALSE	FALSE
3	171735501	171735637	PLD1	ENSG00000075651	ENST00000418087	ENSE00001706887	171735501	171735637	4	0	2						IPR036871, IPR015679	PX_dom_sf, PLipase_D_fam	FALSE	FALSE
3	171674500	171674516	PLD1	ENSG00000075651	ENST00000446289	ENSE00002484365	171674500	171674516	1	1	0						IPR025202, IPR015679	PLD-like_dom, PLipase_D_fam	FALSE	FALSE
3	171611601	171611634	PLD1	ENSG00000075651	ENST00000446289	ENSE00001700823	171611466	171611634	8	2	-1						IPR025202, IPR015679	PLD-like_dom, PLipase_D_fam	FALSE	FALSE
3			DLG1	ENSG00000075711	ENST00000346964	ENSE00001127198	197298418	197298576	1	-1	-1				TRUE		IPR036892, IPR036034, IPR036028, IPR027417, IPR020590, IPR019590, IPR019583, IPR016313, IPR015143, IPR008145, IPR008144, IPR004172, IPR001478	L27_dom_sf, PDZ_sf, SH3-like_dom_sf, P-loop_NTPase, Guanylate_kinase_CS, DLG1_PEST_dom, PDZ_assoc, DLG1-like, L27_1, GK/Ca_channel_bsu, Guanylate_kin-like_dom, L27_dom, PDZ	FALSE	FALSE
3	197297186	197297204	DLG1	ENSG00000075711	ENST00000346964	ENSE00003631842	197297186	197297235	2	-1	1						IPR036892, IPR036034, IPR036028, IPR027417, IPR020590, IPR019590, IPR019583, IPR016313, IPR015143, IPR008145, IPR008144, IPR004172, IPR001478	L27_dom_sf, PDZ_sf, SH3-like_dom_sf, P-loop_NTPase, Guanylate_kinase_CS, DLG1_PEST_dom, PDZ_assoc, DLG1-like, L27_1, GK/Ca_channel_bsu, Guanylate_kin-like_dom, L27_dom, PDZ	FALSE	FALSE
3	197296346	197296477	DLG1	ENSG00000075711	ENST00000346964	ENSE00003459007	197296346	197296477	3	1	1		TRUE				IPR036892, IPR036034, IPR036028, IPR027417, IPR020590, IPR019590, IPR019583, IPR016313, IPR015143, IPR008145, IPR008144, IPR004172, IPR001478	L27_dom_sf, PDZ_sf, SH3-like_dom_sf, P-loop_NTPase, Guanylate_kinase_CS, DLG1_PEST_dom, PDZ_assoc, DLG1-like, L27_1, GK/Ca_channel_bsu, Guanylate_kin-like_dom, L27_dom, PDZ	FALSE	FALSE
3	197282679	197282845	DLG1	ENSG00000075711	ENST00000346964	ENSE00003789567	197282679	197282845	4	1	0						IPR036892, IPR036034, IPR036028, IPR027417, IPR020590, IPR019590, IPR019583, IPR016313, IPR015143, IPR008145, IPR008144, IPR004172, IPR001478	L27_dom_sf, PDZ_sf, SH3-like_dom_sf, P-loop_NTPase, Guanylate_kinase_CS, DLG1_PEST_dom, PDZ_assoc, DLG1-like, L27_1, GK/Ca_channel_bsu, Guanylate_kin-like_dom, L27_dom, PDZ	FALSE	FALSE
3	197194425	197194589	DLG1	ENSG00000075711	ENST00000346964	ENSE00003572262	197194425	197194589	5	0	0	TRUE					IPR036892, IPR036034, IPR036028, IPR027417, IPR020590, IPR019590, IPR019583, IPR016313, IPR015143, IPR008145, IPR008144, IPR004172, IPR001478	L27_dom_sf, PDZ_sf, SH3-like_dom_sf, P-loop_NTPase, Guanylate_kinase_CS, DLG1_PEST_dom, PDZ_assoc, DLG1-like, L27_1, GK/Ca_channel_bsu, Guanylate_kin-like_dom, L27_dom, PDZ	FALSE	FALSE
3	197161640	197161738	DLG1	ENSG00000075711	ENST00000346964	ENSE00001080221	197161640	197161738	6	0	0	TRUE					IPR036892, IPR036034, IPR036028, IPR027417, IPR020590, IPR019590, IPR019583, IPR016313, IPR015143, IPR008145, IPR008144, IPR004172, IPR001478	L27_dom_sf, PDZ_sf, SH3-like_dom_sf, P-loop_NTPase, Guanylate_kinase_CS, DLG1_PEST_dom, PDZ_assoc, DLG1-like, L27_1, GK/Ca_channel_bsu, Guanylate_kin-like_dom, L27_dom, PDZ	FALSE	FALSE
3	197149743	197149796	DLG1	ENSG00000075711	ENST00000346964	ENSE00003788504	197149743	197149796	7	0	0	TRUE					IPR036892, IPR036034, IPR036028, IPR027417, IPR020590, IPR019590, IPR019583, IPR016313, IPR015143, IPR008145, IPR008144, IPR004172, IPR001478	L27_dom_sf, PDZ_sf, SH3-like_dom_sf, P-loop_NTPase, Guanylate_kinase_CS, DLG1_PEST_dom, PDZ_assoc, DLG1-like, L27_1, GK/Ca_channel_bsu, Guanylate_kin-like_dom, L27_dom, PDZ	FALSE	FALSE
3	197142718	197142768	DLG1	ENSG00000075711	ENST00000346964	ENSE00003518986	197142718	197142768	8	0	0	TRUE					IPR036892, IPR036034, IPR036028, IPR027417, IPR020590, IPR019590, IPR019583, IPR016313, IPR015143, IPR008145, IPR008144, IPR004172, IPR001478	L27_dom_sf, PDZ_sf, SH3-like_dom_sf, P-loop_NTPase, Guanylate_kinase_CS, DLG1_PEST_dom, PDZ_assoc, DLG1-like, L27_1, GK/Ca_channel_bsu, Guanylate_kin-like_dom, L27_dom, PDZ	FALSE	FALSE
3	197140140	197140264	DLG1	ENSG00000075711	ENST00000346964	ENSE00003477780	197140140	197140264	9	0	2						IPR036892, IPR036034, IPR036028, IPR027417, IPR020590, IPR019590, IPR019583, IPR016313, IPR015143, IPR008145, IPR008144, IPR004172, IPR001478	L27_dom_sf, PDZ_sf, SH3-like_dom_sf, P-loop_NTPase, Guanylate_kinase_CS, DLG1_PEST_dom, PDZ_assoc, DLG1-like, L27_1, GK/Ca_channel_bsu, Guanylate_kin-like_dom, L27_dom, PDZ	FALSE	FALSE
3	197138222	197138391	DLG1	ENSG00000075711	ENST00000346964	ENSE00003645024	197138222	197138391	10	2	1						IPR036892, IPR036034, IPR036028, IPR027417, IPR020590, IPR019590, IPR019583, IPR016313, IPR015143, IPR008145, IPR008144, IPR004172, IPR001478	L27_dom_sf, PDZ_sf, SH3-like_dom_sf, P-loop_NTPase, Guanylate_kinase_CS, DLG1_PEST_dom, PDZ_assoc, DLG1-like, L27_1, GK/Ca_channel_bsu, Guanylate_kin-like_dom, L27_dom, PDZ	FALSE	FALSE
3	197136542	197136678	DLG1	ENSG00000075711	ENST00000346964	ENSE00003583505	197136542	197136678	11	1	0						IPR036892, IPR036034, IPR036028, IPR027417, IPR020590, IPR019590, IPR019583, IPR016313, IPR015143, IPR008145, IPR008144, IPR004172, IPR001478	L27_dom_sf, PDZ_sf, SH3-like_dom_sf, P-loop_NTPase, Guanylate_kinase_CS, DLG1_PEST_dom, PDZ_assoc, DLG1-like, L27_1, GK/Ca_channel_bsu, Guanylate_kin-like_dom, L27_dom, PDZ	FALSE	FALSE
3	197130527	197130671	DLG1	ENSG00000075711	ENST00000346964	ENSE00003676901	197130527	197130671	12	0	1						IPR036892, IPR036034, IPR036028, IPR027417, IPR020590, IPR019590, IPR019583, IPR016313, IPR015143, IPR008145, IPR008144, IPR004172, IPR001478	L27_dom_sf, PDZ_sf, SH3-like_dom_sf, P-loop_NTPase, Guanylate_kinase_CS, DLG1_PEST_dom, PDZ_assoc, DLG1-like, L27_1, GK/Ca_channel_bsu, Guanylate_kin-like_dom, L27_dom, PDZ	FALSE	FALSE
3	197119410	197119530	DLG1	ENSG00000075711	ENST00000346964	ENSE00003487283	197119410	197119530	13	1	2						IPR036892, IPR036034, IPR036028, IPR027417, IPR020590, IPR019590, IPR019583, IPR016313, IPR015143, IPR008145, IPR008144, IPR004172, IPR001478	L27_dom_sf, PDZ_sf, SH3-like_dom_sf, P-loop_NTPase, Guanylate_kinase_CS, DLG1_PEST_dom, PDZ_assoc, DLG1-like, L27_1, GK/Ca_channel_bsu, Guanylate_kin-like_dom, L27_dom, PDZ	FALSE	FALSE
3	197115927	197116083	DLG1	ENSG00000075711	ENST00000346964	ENSE00003596024	197115927	197116083	14	2	0						IPR036892, IPR036034, IPR036028, IPR027417, IPR020590, IPR019590, IPR019583, IPR016313, IPR015143, IPR008145, IPR008144, IPR004172, IPR001478	L27_dom_sf, PDZ_sf, SH3-like_dom_sf, P-loop_NTPase, Guanylate_kinase_CS, DLG1_PEST_dom, PDZ_assoc, DLG1-like, L27_1, GK/Ca_channel_bsu, Guanylate_kin-like_dom, L27_dom, PDZ	FALSE	FALSE
3	197104903	197105005	DLG1	ENSG00000075711	ENST00000346964	ENSE00003563675	197104903	197105005	15	0	1						IPR036892, IPR036034, IPR036028, IPR027417, IPR020590, IPR019590, IPR019583, IPR016313, IPR015143, IPR008145, IPR008144, IPR004172, IPR001478	L27_dom_sf, PDZ_sf, SH3-like_dom_sf, P-loop_NTPase, Guanylate_kinase_CS, DLG1_PEST_dom, PDZ_assoc, DLG1-like, L27_1, GK/Ca_channel_bsu, Guanylate_kin-like_dom, L27_dom, PDZ	FALSE	FALSE
3	197090912	197091026	DLG1	ENSG00000075711	ENST00000346964	ENSE00003514843	197090912	197091026	16	1	2						IPR036892, IPR036034, IPR036028, IPR027417, IPR020590, IPR019590, IPR019583, IPR016313, IPR015143, IPR008145, IPR008144, IPR004172, IPR001478	L27_dom_sf, PDZ_sf, SH3-like_dom_sf, P-loop_NTPase, Guanylate_kinase_CS, DLG1_PEST_dom, PDZ_assoc, DLG1-like, L27_1, GK/Ca_channel_bsu, Guanylate_kin-like_dom, L27_dom, PDZ	FALSE	FALSE
3	197085580	197085756	DLG1	ENSG00000075711	ENST00000346964	ENSE00003555384	197085580	197085756	17	2	2			TRUE			IPR036892, IPR036034, IPR036028, IPR027417, IPR020590, IPR019590, IPR019583, IPR016313, IPR015143, IPR008145, IPR008144, IPR004172, IPR001478	L27_dom_sf, PDZ_sf, SH3-like_dom_sf, P-loop_NTPase, Guanylate_kinase_CS, DLG1_PEST_dom, PDZ_assoc, DLG1-like, L27_1, GK/Ca_channel_bsu, Guanylate_kin-like_dom, L27_dom, PDZ	FALSE	FALSE
3	197081051	197081117	DLG1	ENSG00000075711	ENST00000346964	ENSE00003622614	197081051	197081117	18	2	0						IPR036892, IPR036034, IPR036028, IPR027417, IPR020590, IPR019590, IPR019583, IPR016313, IPR015143, IPR008145, IPR008144, IPR004172, IPR001478	L27_dom_sf, PDZ_sf, SH3-like_dom_sf, P-loop_NTPase, Guanylate_kinase_CS, DLG1_PEST_dom, PDZ_assoc, DLG1-like, L27_1, GK/Ca_channel_bsu, Guanylate_kin-like_dom, L27_dom, PDZ	FALSE	FALSE
3	197076586	197076685	DLG1	ENSG00000075711	ENST00000346964	ENSE00003647447	197076586	197076685	19	0	1						IPR036892, IPR036034, IPR036028, IPR027417, IPR020590, IPR019590, IPR019583, IPR016313, IPR015143, IPR008145, IPR008144, IPR004172, IPR001478	L27_dom_sf, PDZ_sf, SH3-like_dom_sf, P-loop_NTPase, Guanylate_kinase_CS, DLG1_PEST_dom, PDZ_assoc, DLG1-like, L27_1, GK/Ca_channel_bsu, Guanylate_kin-like_dom, L27_dom, PDZ	FALSE	FALSE
3	197069219	197069260	DLG1	ENSG00000075711	ENST00000346964	ENSE00003481155	197069219	197069260	20	1	1		TRUE				IPR036892, IPR036034, IPR036028, IPR027417, IPR020590, IPR019590, IPR019583, IPR016313, IPR015143, IPR008145, IPR008144, IPR004172, IPR001478	L27_dom_sf, PDZ_sf, SH3-like_dom_sf, P-loop_NTPase, Guanylate_kinase_CS, DLG1_PEST_dom, PDZ_assoc, DLG1-like, L27_1, GK/Ca_channel_bsu, Guanylate_kin-like_dom, L27_dom, PDZ	FALSE	FALSE
3	197066704	197066754	DLG1	ENSG00000075711	ENST00000346964	ENSE00003616517	197066704	197066754	21	1	1		TRUE				IPR036892, IPR036034, IPR036028, IPR027417, IPR020590, IPR019590, IPR019583, IPR016313, IPR015143, IPR008145, IPR008144, IPR004172, IPR001478	L27_dom_sf, PDZ_sf, SH3-like_dom_sf, P-loop_NTPase, Guanylate_kinase_CS, DLG1_PEST_dom, PDZ_assoc, DLG1-like, L27_1, GK/Ca_channel_bsu, Guanylate_kin-like_dom, L27_dom, PDZ	FALSE	FALSE
3	197065708	197065809	DLG1	ENSG00000075711	ENST00000346964	ENSE00003512997	197065708	197065809	22	1	1		TRUE				IPR036892, IPR036034, IPR036028, IPR027417, IPR020590, IPR019590, IPR019583, IPR016313, IPR015143, IPR008145, IPR008144, IPR004172, IPR001478	L27_dom_sf, PDZ_sf, SH3-like_dom_sf, P-loop_NTPase, Guanylate_kinase_CS, DLG1_PEST_dom, PDZ_assoc, DLG1-like, L27_1, GK/Ca_channel_bsu, Guanylate_kin-like_dom, L27_dom, PDZ	FALSE	FALSE
3	197065276	197065448	DLG1	ENSG00000075711	ENST00000346964	ENSE00003673684	197065276	197065448	23	1	0						IPR036892, IPR036034, IPR036028, IPR027417, IPR020590, IPR019590, IPR019583, IPR016313, IPR015143, IPR008145, IPR008144, IPR004172, IPR001478	L27_dom_sf, PDZ_sf, SH3-like_dom_sf, P-loop_NTPase, Guanylate_kinase_CS, DLG1_PEST_dom, PDZ_assoc, DLG1-like, L27_1, GK/Ca_channel_bsu, Guanylate_kin-like_dom, L27_dom, PDZ	FALSE	FALSE
3	197059889	197059998	DLG1	ENSG00000075711	ENST00000346964	ENSE00003572428	197059889	197059998	24	0	2						IPR036892, IPR036034, IPR036028, IPR027417, IPR020590, IPR019590, IPR019583, IPR016313, IPR015143, IPR008145, IPR008144, IPR004172, IPR001478	L27_dom_sf, PDZ_sf, SH3-like_dom_sf, P-loop_NTPase, Guanylate_kinase_CS, DLG1_PEST_dom, PDZ_assoc, DLG1-like, L27_1, GK/Ca_channel_bsu, Guanylate_kin-like_dom, L27_dom, PDZ	FALSE	FALSE
3	197051577	197051668	DLG1	ENSG00000075711	ENST00000346964	ENSE00003546008	197051577	197051668	25	2	1						IPR036892, IPR036034, IPR036028, IPR027417, IPR020590, IPR019590, IPR019583, IPR016313, IPR015143, IPR008145, IPR008144, IPR004172, IPR001478	L27_dom_sf, PDZ_sf, SH3-like_dom_sf, P-loop_NTPase, Guanylate_kinase_CS, DLG1_PEST_dom, PDZ_assoc, DLG1-like, L27_1, GK/Ca_channel_bsu, Guanylate_kin-like_dom, L27_dom, PDZ	FALSE	FALSE
3	197044623	197044729	DLG1	ENSG00000075711	ENST00000346964	ENSE00001232979	197042560	197044729	26	1	-1						IPR036892, IPR036034, IPR036028, IPR027417, IPR020590, IPR019590, IPR019583, IPR016313, IPR015143, IPR008145, IPR008144, IPR004172, IPR001478	L27_dom_sf, PDZ_sf, SH3-like_dom_sf, P-loop_NTPase, Guanylate_kinase_CS, DLG1_PEST_dom, PDZ_assoc, DLG1-like, L27_1, GK/Ca_channel_bsu, Guanylate_kin-like_dom, L27_dom, PDZ	FALSE	FALSE
3			DLG1	ENSG00000075711	ENST00000357674	ENSE00003855526	197298418	197298606	1	-1	-1						IPR036892, IPR036034, IPR036028, IPR027417, IPR020590, IPR019590, IPR019583, IPR016313, IPR015143, IPR008145, IPR008144, IPR004172, IPR001478	L27_dom_sf, PDZ_sf, SH3-like_dom_sf, P-loop_NTPase, Guanylate_kinase_CS, DLG1_PEST_dom, PDZ_assoc, DLG1-like, L27_1, GK/Ca_channel_bsu, Guanylate_kin-like_dom, L27_dom, PDZ	FALSE	FALSE
3	197044623	197044729	DLG1	ENSG00000075711	ENST00000357674	ENSE00003744371	197042613	197044729	25	1	-1						IPR036892, IPR036034, IPR036028, IPR027417, IPR020590, IPR019590, IPR019583, IPR016313, IPR015143, IPR008145, IPR008144, IPR004172, IPR001478	L27_dom_sf, PDZ_sf, SH3-like_dom_sf, P-loop_NTPase, Guanylate_kinase_CS, DLG1_PEST_dom, PDZ_assoc, DLG1-like, L27_1, GK/Ca_channel_bsu, Guanylate_kin-like_dom, L27_dom, PDZ	FALSE	FALSE
3	197149755	197149796	DLG1	ENSG00000075711	ENST00000392380	ENSE00001731996	197149755	197149796	7	0	0						IPR036892, IPR019590, IPR015143	L27_dom_sf, DLG1_PEST_dom, L27_1	FALSE	FALSE
3			DLG1	ENSG00000075711	ENST00000392381	ENSE00001511628	197297673	197298115	1	-1	-1
3	197085540	197085756	DLG1	ENSG00000075711	ENST00000392381	ENSE00001705169	197085296	197085756	17	2	-1
3			DLG1	ENSG00000075711	ENST00000392381	ENSE00003571943	197081051	197081117	18	-1	-1				TRUE
3			DLG1	ENSG00000075711	ENST00000392381	ENSE00001649219	197078463	197078533	19	-1	-1
3			DLG1	ENSG00000075711	ENST00000392382	ENSE00001625797	197298073	197298115	1	-1	-1						IPR036892, IPR036034, IPR036028, IPR027417, IPR020590, IPR019590, IPR019583, IPR016313, IPR015143, IPR008145, IPR008144, IPR004172, IPR001478	L27_dom_sf, PDZ_sf, SH3-like_dom_sf, P-loop_NTPase, Guanylate_kinase_CS, DLG1_PEST_dom, PDZ_assoc, DLG1-like, L27_1, GK/Ca_channel_bsu, Guanylate_kin-like_dom, L27_dom, PDZ	FALSE	FALSE
3	197075837	197075870	DLG1	ENSG00000075711	ENST00000392382	ENSE00003503021	197075837	197075870	18	0	1						IPR036034, IPR036028, IPR027417, IPR020590, IPR019590, IPR019583, IPR016313, IPR008145, IPR008144, IPR001478	PDZ_sf, SH3-like_dom_sf, P-loop_NTPase, Guanylate_kinase_CS, DLG1_PEST_dom, PDZ_assoc, DLG1-like, GK/Ca_channel_bsu, Guanylate_kin-like_dom, PDZ	FALSE	FALSE
3	197044623	197044729	DLG1	ENSG00000075711	ENST00000392382	ENSE00001756512	197044623	197044729	25	1	0						IPR036892, IPR036034, IPR036028, IPR027417, IPR020590, IPR019590, IPR019583, IPR016313, IPR015143, IPR008145, IPR008144, IPR004172, IPR001478	L27_dom_sf, PDZ_sf, SH3-like_dom_sf, P-loop_NTPase, Guanylate_kinase_CS, DLG1_PEST_dom, PDZ_assoc, DLG1-like, L27_1, GK/Ca_channel_bsu, Guanylate_kin-like_dom, L27_dom, PDZ	FALSE	FALSE
3	197297186	197297204	DLG1	ENSG00000075711	ENST00000412364	ENSE00001740387	197297186	197297596	1	-1	1						IPR036892, IPR015143	L27_dom_sf, L27_1	FALSE	FALSE
3			DLG1	ENSG00000075711	ENST00000419354	ENSE00001607961	197299045	197299300	1	-1	-1						IPR036892, IPR036034, IPR036028, IPR027417, IPR020590, IPR019590, IPR019583, IPR016313, IPR015143, IPR008145, IPR008144, IPR004172, IPR001478	L27_dom_sf, PDZ_sf, SH3-like_dom_sf, P-loop_NTPase, Guanylate_kinase_CS, DLG1_PEST_dom, PDZ_assoc, DLG1-like, L27_1, GK/Ca_channel_bsu, Guanylate_kin-like_dom, L27_dom, PDZ	FALSE	FALSE
3	197044623	197044729	DLG1	ENSG00000075711	ENST00000419354	ENSE00001654812	197043631	197044729	26	1	-1						IPR036892, IPR036034, IPR036028, IPR027417, IPR020590, IPR019590, IPR019583, IPR016313, IPR015143, IPR008145, IPR008144, IPR004172, IPR001478	L27_dom_sf, PDZ_sf, SH3-like_dom_sf, P-loop_NTPase, Guanylate_kinase_CS, DLG1_PEST_dom, PDZ_assoc, DLG1-like, L27_1, GK/Ca_channel_bsu, Guanylate_kin-like_dom, L27_dom, PDZ	FALSE	FALSE
3			DLG1	ENSG00000075711	ENST00000422288	ENSE00003868998	197297673	197297699	1	-1	-1						IPR036892, IPR036034, IPR036028, IPR027417, IPR020590, IPR019590, IPR019583, IPR016313, IPR015143, IPR008145, IPR008144, IPR004172, IPR001478	L27_dom_sf, PDZ_sf, SH3-like_dom_sf, P-loop_NTPase, Guanylate_kinase_CS, DLG1_PEST_dom, PDZ_assoc, DLG1-like, L27_1, GK/Ca_channel_bsu, Guanylate_kin-like_dom, L27_dom, PDZ	FALSE	FALSE
3	197044623	197044729	DLG1	ENSG00000075711	ENST00000422288	ENSE00001720571	197044331	197044729	24	1	-1						IPR036892, IPR036034, IPR036028, IPR027417, IPR020590, IPR019590, IPR019583, IPR016313, IPR015143, IPR008145, IPR008144, IPR004172, IPR001478	L27_dom_sf, PDZ_sf, SH3-like_dom_sf, P-loop_NTPase, Guanylate_kinase_CS, DLG1_PEST_dom, PDZ_assoc, DLG1-like, L27_1, GK/Ca_channel_bsu, Guanylate_kin-like_dom, L27_dom, PDZ	FALSE	FALSE
3			DLG1	ENSG00000075711	ENST00000434148	ENSE00001637432	197297353	197297523	1	-1	-1						IPR036892	L27_dom_sf	FALSE	FALSE
3	197296390	197296477	DLG1	ENSG00000075711	ENST00000434148	ENSE00001714836	197296390	197296477	3	1	2						IPR036892	L27_dom_sf	FALSE	FALSE
3			DLG1	ENSG00000075711	ENST00000436682	ENSE00003877348	197297544	197297825	1	-1	-1						IPR036892, IPR036034, IPR036028, IPR027417, IPR020590, IPR019590, IPR015143, IPR008145, IPR008144, IPR004172	L27_dom_sf, PDZ_sf, SH3-like_dom_sf, P-loop_NTPase, Guanylate_kinase_CS, DLG1_PEST_dom, L27_1, GK/Ca_channel_bsu, Guanylate_kin-like_dom, L27_dom	FALSE	FALSE
3	197044623	197044729	DLG1	ENSG00000075711	ENST00000436682	ENSE00003855613	197044185	197044729	17	1	-1						IPR036892, IPR036034, IPR036028, IPR027417, IPR020590, IPR019590, IPR015143, IPR008145, IPR008144, IPR004172	L27_dom_sf, PDZ_sf, SH3-like_dom_sf, P-loop_NTPase, Guanylate_kinase_CS, DLG1_PEST_dom, L27_1, GK/Ca_channel_bsu, Guanylate_kin-like_dom, L27_dom	FALSE	FALSE
3	197183575	197183808	DLG1	ENSG00000075711	ENST00000443183	ENSE00001663866	197183575	197183858	1	-1	0						IPR036034, IPR036028, IPR027417, IPR020590, IPR019590, IPR019583, IPR016313, IPR008145, IPR008144, IPR001478	PDZ_sf, SH3-like_dom_sf, P-loop_NTPase, Guanylate_kinase_CS, DLG1_PEST_dom, PDZ_assoc, DLG1-like, GK/Ca_channel_bsu, Guanylate_kin-like_dom, PDZ	FALSE	FALSE
3	197068502	197068537	DLG1	ENSG00000075711	ENST00000443183	ENSE00003593801	197068502	197068537	16	1	1						IPR036034, IPR036028, IPR027417, IPR020590, IPR019590, IPR019583, IPR016313, IPR008145, IPR008144, IPR001478	PDZ_sf, SH3-like_dom_sf, P-loop_NTPase, Guanylate_kinase_CS, DLG1_PEST_dom, PDZ_assoc, DLG1-like, GK/Ca_channel_bsu, Guanylate_kin-like_dom, PDZ	FALSE	FALSE
3	197044623	197044729	DLG1	ENSG00000075711	ENST00000443183	ENSE00001511629	197044560	197044729	22	1	-1						IPR036034, IPR036028, IPR027417, IPR020590, IPR019590, IPR019583, IPR016313, IPR008145, IPR008144, IPR001478	PDZ_sf, SH3-like_dom_sf, P-loop_NTPase, Guanylate_kinase_CS, DLG1_PEST_dom, PDZ_assoc, DLG1-like, GK/Ca_channel_bsu, Guanylate_kin-like_dom, PDZ	FALSE	FALSE
3	197183575	197183634	DLG1	ENSG00000075711	ENST00000447466	ENSE00001655821	197183575	197183634	1	0	0						IPR036034, IPR019590, IPR019583	PDZ_sf, DLG1_PEST_dom, PDZ_assoc	FALSE	FALSE
3	197116038	197116083	DLG1	ENSG00000075711	ENST00000447466	ENSE00001596503	197116038	197116083	8	2	0						IPR036034, IPR019590, IPR019583	PDZ_sf, DLG1_PEST_dom, PDZ_assoc	FALSE	FALSE
3	197044623	197044729	DLG1	ENSG00000075711	ENST00000448528	ENSE00001813753	197044551	197044729	26	1	-1						IPR036892, IPR036034, IPR036028, IPR027417, IPR020590, IPR019590, IPR019583, IPR016313, IPR015143, IPR008145, IPR008144, IPR004172, IPR001478	L27_dom_sf, PDZ_sf, SH3-like_dom_sf, P-loop_NTPase, Guanylate_kinase_CS, DLG1_PEST_dom, PDZ_assoc, DLG1-like, L27_1, GK/Ca_channel_bsu, Guanylate_kin-like_dom, L27_dom, PDZ	FALSE	FALSE
3	197297186	197297204	DLG1	ENSG00000075711	ENST00000450955	ENSE00002470450	197297186	197297204	1	0	1						IPR036892, IPR036034, IPR036028, IPR027417, IPR020590, IPR019590, IPR019583, IPR016313, IPR015143, IPR008145, IPR008144, IPR004172, IPR001478	L27_dom_sf, PDZ_sf, SH3-like_dom_sf, P-loop_NTPase, Guanylate_kinase_CS, DLG1_PEST_dom, PDZ_assoc, DLG1-like, L27_1, GK/Ca_channel_bsu, Guanylate_kin-like_dom, L27_dom, PDZ	FALSE	FALSE
3	197183575	197183808	DLG1	ENSG00000075711	ENST00000452595	ENSE00001614610	197183575	197184131	1	-1	0						IPR036034, IPR036028, IPR027417, IPR020590, IPR019590, IPR019583, IPR016313, IPR008145, IPR008144, IPR001478	PDZ_sf, SH3-like_dom_sf, P-loop_NTPase, Guanylate_kinase_CS, DLG1_PEST_dom, PDZ_assoc, DLG1-like, GK/Ca_channel_bsu, Guanylate_kin-like_dom, PDZ	FALSE	FALSE
3	197044623	197044729	DLG1	ENSG00000075711	ENST00000452595	ENSE00001700436	197044260	197044729	21	1	-1						IPR036034, IPR036028, IPR027417, IPR020590, IPR019590, IPR019583, IPR016313, IPR008145, IPR008144, IPR001478	PDZ_sf, SH3-like_dom_sf, P-loop_NTPase, Guanylate_kinase_CS, DLG1_PEST_dom, PDZ_assoc, DLG1-like, GK/Ca_channel_bsu, Guanylate_kin-like_dom, PDZ	FALSE	FALSE
3	197260259	197260288	DLG1	ENSG00000075711	ENST00000453607	ENSE00001758856	197260259	197260461	1	-1	0						IPR036034, IPR019590	PDZ_sf, DLG1_PEST_dom	FALSE	FALSE
3	197140145	197140264	DLG1	ENSG00000075711	ENST00000453607	ENSE00001619178	197140145	197140264	4	0	0						IPR036034, IPR019590	PDZ_sf, DLG1_PEST_dom	FALSE	FALSE
3			DLG1	ENSG00000075711	ENST00000456699	ENSE00001779075	197297673	197297733	1	-1	-1						IPR036892, IPR019590, IPR015143	L27_dom_sf, DLG1_PEST_dom, L27_1	FALSE	FALSE
3	197183575	197183808	DLG1	ENSG00000075711	ENST00000653795	ENSE00003859403	197183575	197183963	1	-1	0						IPR036034, IPR036028, IPR027417, IPR020590, IPR019590, IPR019583, IPR016313, IPR008145, IPR008144, IPR001478	PDZ_sf, SH3-like_dom_sf, P-loop_NTPase, Guanylate_kinase_CS, DLG1_PEST_dom, PDZ_assoc, DLG1-like, GK/Ca_channel_bsu, Guanylate_kin-like_dom, PDZ	FALSE	FALSE
3	197044623	197044729	DLG1	ENSG00000075711	ENST00000653795	ENSE00003880439	197042943	197044729	23	1	-1						IPR036034, IPR036028, IPR027417, IPR020590, IPR019590, IPR019583, IPR016313, IPR008145, IPR008144, IPR001478	PDZ_sf, SH3-like_dom_sf, P-loop_NTPase, Guanylate_kinase_CS, DLG1_PEST_dom, PDZ_assoc, DLG1-like, GK/Ca_channel_bsu, Guanylate_kin-like_dom, PDZ	FALSE	FALSE
3	197260259	197260288	DLG1	ENSG00000075711	ENST00000654733	ENSE00003852953	197260259	197260722	1	-1	0						IPR036034, IPR036028, IPR027417, IPR020590, IPR019590, IPR019583, IPR016313, IPR008145, IPR008144, IPR001478	PDZ_sf, SH3-like_dom_sf, P-loop_NTPase, Guanylate_kinase_CS, DLG1_PEST_dom, PDZ_assoc, DLG1-like, GK/Ca_channel_bsu, Guanylate_kin-like_dom, PDZ	FALSE	FALSE
3	197050600	197050659	DLG1	ENSG00000075711	ENST00000654733	ENSE00003853833	197047379	197050659	23	1	-1						IPR036034, IPR036028, IPR027417, IPR020590, IPR019590, IPR019583, IPR016313, IPR008145, IPR008144, IPR001478	PDZ_sf, SH3-like_dom_sf, P-loop_NTPase, Guanylate_kinase_CS, DLG1_PEST_dom, PDZ_assoc, DLG1-like, GK/Ca_channel_bsu, Guanylate_kin-like_dom, PDZ	FALSE	FALSE
3			DLG1	ENSG00000075711	ENST00000654737	ENSE00003882199	197297353	197297426	2	-1	-1						IPR036892, IPR036034, IPR036028, IPR027417, IPR020590, IPR019590, IPR019583, IPR016313, IPR015143, IPR008145, IPR008144, IPR004172, IPR001478	L27_dom_sf, PDZ_sf, SH3-like_dom_sf, P-loop_NTPase, Guanylate_kinase_CS, DLG1_PEST_dom, PDZ_assoc, DLG1-like, L27_1, GK/Ca_channel_bsu, Guanylate_kin-like_dom, L27_dom, PDZ	FALSE	FALSE
3	197044623	197044729	DLG1	ENSG00000075711	ENST00000654737	ENSE00003878991	197042990	197044729	24	1	-1						IPR036892, IPR036034, IPR036028, IPR027417, IPR020590, IPR019590, IPR019583, IPR016313, IPR015143, IPR008145, IPR008144, IPR004172, IPR001478	L27_dom_sf, PDZ_sf, SH3-like_dom_sf, P-loop_NTPase, Guanylate_kinase_CS, DLG1_PEST_dom, PDZ_assoc, DLG1-like, L27_1, GK/Ca_channel_bsu, Guanylate_kin-like_dom, L27_dom, PDZ	FALSE	FALSE
3			DLG1	ENSG00000075711	ENST00000655488	ENSE00003855776	197298418	197298587	1	-1	-1						IPR036892, IPR036034, IPR036028, IPR027417, IPR020590, IPR019590, IPR019583, IPR016313, IPR015143, IPR008145, IPR008144, IPR004172, IPR001478	L27_dom_sf, PDZ_sf, SH3-like_dom_sf, P-loop_NTPase, Guanylate_kinase_CS, DLG1_PEST_dom, PDZ_assoc, DLG1-like, L27_1, GK/Ca_channel_bsu, Guanylate_kin-like_dom, L27_dom, PDZ	FALSE	FALSE
3	197044623	197044729	DLG1	ENSG00000075711	ENST00000655488	ENSE00003867673	197042600	197044729	25	1	-1						IPR036892, IPR036034, IPR036028, IPR027417, IPR020590, IPR019590, IPR019583, IPR016313, IPR015143, IPR008145, IPR008144, IPR004172, IPR001478	L27_dom_sf, PDZ_sf, SH3-like_dom_sf, P-loop_NTPase, Guanylate_kinase_CS, DLG1_PEST_dom, PDZ_assoc, DLG1-like, L27_1, GK/Ca_channel_bsu, Guanylate_kin-like_dom, L27_dom, PDZ	FALSE	FALSE
3			DLG1	ENSG00000075711	ENST00000656087	ENSE00003867590	197297673	197297809	1	-1	-1						IPR036892, IPR036034, IPR036028, IPR027417, IPR020590, IPR019590, IPR019583, IPR016313, IPR015143, IPR008145, IPR008144, IPR004172, IPR001478	L27_dom_sf, PDZ_sf, SH3-like_dom_sf, P-loop_NTPase, Guanylate_kinase_CS, DLG1_PEST_dom, PDZ_assoc, DLG1-like, L27_1, GK/Ca_channel_bsu, Guanylate_kin-like_dom, L27_dom, PDZ	FALSE	FALSE
3	197225857	197226048	DLG1	ENSG00000075711	ENST00000656428	ENSE00003888353	197225857	197226352	1	-1	0						IPR036034, IPR036028, IPR027417, IPR020590, IPR019590, IPR019583, IPR016313, IPR008145, IPR008144, IPR001478	PDZ_sf, SH3-like_dom_sf, P-loop_NTPase, Guanylate_kinase_CS, DLG1_PEST_dom, PDZ_assoc, DLG1-like, GK/Ca_channel_bsu, Guanylate_kin-like_dom, PDZ	FALSE	FALSE
3	197044623	197044729	DLG1	ENSG00000075711	ENST00000656428	ENSE00003870667	197042581	197044729	24	1	-1						IPR036034, IPR036028, IPR027417, IPR020590, IPR019590, IPR019583, IPR016313, IPR008145, IPR008144, IPR001478	PDZ_sf, SH3-like_dom_sf, P-loop_NTPase, Guanylate_kinase_CS, DLG1_PEST_dom, PDZ_assoc, DLG1-like, GK/Ca_channel_bsu, Guanylate_kin-like_dom, PDZ	FALSE	FALSE
3			DLG1	ENSG00000075711	ENST00000656944	ENSE00003882979	197298418	197298558	1	-1	-1						IPR036892, IPR036034, IPR036028, IPR027417, IPR020590, IPR019590, IPR019583, IPR016313, IPR015143, IPR008145, IPR008144, IPR004172, IPR001478	L27_dom_sf, PDZ_sf, SH3-like_dom_sf, P-loop_NTPase, Guanylate_kinase_CS, DLG1_PEST_dom, PDZ_assoc, DLG1-like, L27_1, GK/Ca_channel_bsu, Guanylate_kin-like_dom, L27_dom, PDZ	FALSE	FALSE
3	197076586	197076682	DLG1	ENSG00000075711	ENST00000656944	ENSE00003726289	197076586	197076682	18	0	1						IPR036892, IPR036034, IPR036028, IPR027417, IPR020590, IPR019590, IPR019583, IPR016313, IPR015143, IPR008145, IPR008144, IPR004172, IPR001478	L27_dom_sf, PDZ_sf, SH3-like_dom_sf, P-loop_NTPase, Guanylate_kinase_CS, DLG1_PEST_dom, PDZ_assoc, DLG1-like, L27_1, GK/Ca_channel_bsu, Guanylate_kin-like_dom, L27_dom, PDZ	FALSE	FALSE
3			DLG1	ENSG00000075711	ENST00000657381	ENSE00001695218	197298536	197298623	1	-1	-1						IPR036892, IPR036034, IPR036028, IPR027417, IPR020590, IPR019590, IPR019583, IPR016313, IPR015143, IPR008145, IPR008144, IPR004172, IPR001478	L27_dom_sf, PDZ_sf, SH3-like_dom_sf, P-loop_NTPase, Guanylate_kinase_CS, DLG1_PEST_dom, PDZ_assoc, DLG1-like, L27_1, GK/Ca_channel_bsu, Guanylate_kin-like_dom, L27_dom, PDZ	FALSE	FALSE
3	197044623	197044729	DLG1	ENSG00000075711	ENST00000657381	ENSE00003870821	197042985	197044729	25	1	-1						IPR036892, IPR036034, IPR036028, IPR027417, IPR020590, IPR019590, IPR019583, IPR016313, IPR015143, IPR008145, IPR008144, IPR004172, IPR001478	L27_dom_sf, PDZ_sf, SH3-like_dom_sf, P-loop_NTPase, Guanylate_kinase_CS, DLG1_PEST_dom, PDZ_assoc, DLG1-like, L27_1, GK/Ca_channel_bsu, Guanylate_kin-like_dom, L27_dom, PDZ	FALSE	FALSE
3	197260259	197260288	DLG1	ENSG00000075711	ENST00000658155	ENSE00003868724	197260259	197260369	1	-1	0						IPR036034, IPR036028, IPR027417, IPR020590, IPR019590, IPR019583, IPR016313, IPR008145, IPR008144, IPR001478	PDZ_sf, SH3-like_dom_sf, P-loop_NTPase, Guanylate_kinase_CS, DLG1_PEST_dom, PDZ_assoc, DLG1-like, GK/Ca_channel_bsu, Guanylate_kin-like_dom, PDZ	FALSE	FALSE
3	197047011	197047066	DLG1	ENSG00000075711	ENST00000658155	ENSE00003863083	197046232	197047066	21	1	-1						IPR036034, IPR036028, IPR027417, IPR020590, IPR019590, IPR019583, IPR016313, IPR008145, IPR008144, IPR001478	PDZ_sf, SH3-like_dom_sf, P-loop_NTPase, Guanylate_kinase_CS, DLG1_PEST_dom, PDZ_assoc, DLG1-like, GK/Ca_channel_bsu, Guanylate_kin-like_dom, PDZ	FALSE	FALSE
3			DLG1	ENSG00000075711	ENST00000658701	ENSE00003859731	197299045	197299330	1	-1	-1						IPR036892, IPR036034, IPR036028, IPR027417, IPR020590, IPR019590, IPR019583, IPR016313, IPR015143, IPR008145, IPR008144, IPR004172, IPR001478	L27_dom_sf, PDZ_sf, SH3-like_dom_sf, P-loop_NTPase, Guanylate_kinase_CS, DLG1_PEST_dom, PDZ_assoc, DLG1-like, L27_1, GK/Ca_channel_bsu, Guanylate_kin-like_dom, L27_dom, PDZ	FALSE	FALSE
3	197068502	197068522	DLG1	ENSG00000075711	ENST00000658701	ENSE00003882169	197068502	197068522	20	1	1						IPR036892, IPR036034, IPR036028, IPR027417, IPR020590, IPR019590, IPR019583, IPR016313, IPR015143, IPR008145, IPR008144, IPR004172, IPR001478	L27_dom_sf, PDZ_sf, SH3-like_dom_sf, P-loop_NTPase, Guanylate_kinase_CS, DLG1_PEST_dom, PDZ_assoc, DLG1-like, L27_1, GK/Ca_channel_bsu, Guanylate_kin-like_dom, L27_dom, PDZ	FALSE	FALSE
3			DLG1	ENSG00000075711	ENST00000659221	ENSE00003878261	197297673	197297848	1	-1	-1						IPR036892, IPR036034, IPR036028, IPR027417, IPR020590, IPR019590, IPR019583, IPR016313, IPR015143, IPR008145, IPR008144, IPR004172, IPR001478	L27_dom_sf, PDZ_sf, SH3-like_dom_sf, P-loop_NTPase, Guanylate_kinase_CS, DLG1_PEST_dom, PDZ_assoc, DLG1-like, L27_1, GK/Ca_channel_bsu, Guanylate_kin-like_dom, L27_dom, PDZ	FALSE	FALSE
3	197044623	197044729	DLG1	ENSG00000075711	ENST00000659716	ENSE00003860480	197043075	197044729	25	1	-1						IPR036892, IPR036034, IPR036028, IPR027417, IPR020590, IPR019590, IPR019583, IPR016313, IPR015143, IPR008145, IPR008144, IPR004172, IPR001478	L27_dom_sf, PDZ_sf, SH3-like_dom_sf, P-loop_NTPase, Guanylate_kinase_CS, DLG1_PEST_dom, PDZ_assoc, DLG1-like, L27_1, GK/Ca_channel_bsu, Guanylate_kin-like_dom, L27_dom, PDZ	FALSE	FALSE
3	197183575	197183808	DLG1	ENSG00000075711	ENST00000660553	ENSE00003859785	197183575	197183814	1	-1	0						IPR036034, IPR036028, IPR027417, IPR020590, IPR019590, IPR019583, IPR016313, IPR008145, IPR008144, IPR001478	PDZ_sf, SH3-like_dom_sf, P-loop_NTPase, Guanylate_kinase_CS, DLG1_PEST_dom, PDZ_assoc, DLG1-like, GK/Ca_channel_bsu, Guanylate_kin-like_dom, PDZ	FALSE	FALSE
3	197044623	197044729	DLG1	ENSG00000075711	ENST00000660553	ENSE00003883548	197043127	197044729	22	1	-1						IPR036034, IPR036028, IPR027417, IPR020590, IPR019590, IPR019583, IPR016313, IPR008145, IPR008144, IPR001478	PDZ_sf, SH3-like_dom_sf, P-loop_NTPase, Guanylate_kinase_CS, DLG1_PEST_dom, PDZ_assoc, DLG1-like, GK/Ca_channel_bsu, Guanylate_kin-like_dom, PDZ	FALSE	FALSE
3	197044623	197044729	DLG1	ENSG00000075711	ENST00000660898	ENSE00003874649	197042964	197044729	26	1	-1						IPR036892, IPR036034, IPR036028, IPR027417, IPR020590, IPR019590, IPR019583, IPR016313, IPR015143, IPR008145, IPR008144, IPR004172, IPR001478	L27_dom_sf, PDZ_sf, SH3-like_dom_sf, P-loop_NTPase, Guanylate_kinase_CS, DLG1_PEST_dom, PDZ_assoc, DLG1-like, L27_1, GK/Ca_channel_bsu, Guanylate_kin-like_dom, L27_dom, PDZ	FALSE	FALSE
3			DLG1	ENSG00000075711	ENST00000661013	ENSE00003884398	197297673	197297694	1	-1	-1						IPR036892, IPR036034, IPR036028, IPR027417, IPR020590, IPR019590, IPR019583, IPR016313, IPR015143, IPR008145, IPR008144, IPR004172, IPR001478	L27_dom_sf, PDZ_sf, SH3-like_dom_sf, P-loop_NTPase, Guanylate_kinase_CS, DLG1_PEST_dom, PDZ_assoc, DLG1-like, L27_1, GK/Ca_channel_bsu, Guanylate_kin-like_dom, L27_dom, PDZ	FALSE	FALSE
3	197044623	197044729	DLG1	ENSG00000075711	ENST00000661013	ENSE00003879720	197044153	197044729	25	1	-1						IPR036892, IPR036034, IPR036028, IPR027417, IPR020590, IPR019590, IPR019583, IPR016313, IPR015143, IPR008145, IPR008144, IPR004172, IPR001478	L27_dom_sf, PDZ_sf, SH3-like_dom_sf, P-loop_NTPase, Guanylate_kinase_CS, DLG1_PEST_dom, PDZ_assoc, DLG1-like, L27_1, GK/Ca_channel_bsu, Guanylate_kin-like_dom, L27_dom, PDZ	FALSE	FALSE
3	197296346	197296470	DLG1	ENSG00000075711	ENST00000661229	ENSE00003856052	197296346	197296470	1	2	1
3	197065451	197065464	DLG1	ENSG00000075711	ENST00000661229	ENSE00003865884	197065276	197065464	19	1	-1
3			DLG1	ENSG00000075711	ENST00000661229	ENSE00003585881	197059889	197059998	20	-1	-1				TRUE
3			DLG1	ENSG00000075711	ENST00000661229	ENSE00003606714	197051577	197051668	21	-1	-1				TRUE
3			DLG1	ENSG00000075711	ENST00000661229	ENSE00003862187	197044075	197044729	22	-1	-1
3			DLG1	ENSG00000075711	ENST00000661336	ENSE00003865062	197298418	197298612	1	-1	-1						IPR036892, IPR036034, IPR036028, IPR027417, IPR020590, IPR019590, IPR019583, IPR016313, IPR015143, IPR008145, IPR008144, IPR004172, IPR001478	L27_dom_sf, PDZ_sf, SH3-like_dom_sf, P-loop_NTPase, Guanylate_kinase_CS, DLG1_PEST_dom, PDZ_assoc, DLG1-like, L27_1, GK/Ca_channel_bsu, Guanylate_kin-like_dom, L27_dom, PDZ	FALSE	FALSE
3			DLG1	ENSG00000075711	ENST00000661453	ENSE00003853588	197297544	197297871	1	-1	-1						IPR036892, IPR036034, IPR036028, IPR027417, IPR020590, IPR019590, IPR019583, IPR016313, IPR015143, IPR008145, IPR008144, IPR004172, IPR001478	L27_dom_sf, PDZ_sf, SH3-like_dom_sf, P-loop_NTPase, Guanylate_kinase_CS, DLG1_PEST_dom, PDZ_assoc, DLG1-like, L27_1, GK/Ca_channel_bsu, Guanylate_kin-like_dom, L27_dom, PDZ	FALSE	FALSE
3	197044623	197044729	DLG1	ENSG00000075711	ENST00000661453	ENSE00003859763	197042945	197044729	25	1	-1						IPR036892, IPR036034, IPR036028, IPR027417, IPR020590, IPR019590, IPR019583, IPR016313, IPR015143, IPR008145, IPR008144, IPR004172, IPR001478	L27_dom_sf, PDZ_sf, SH3-like_dom_sf, P-loop_NTPase, Guanylate_kinase_CS, DLG1_PEST_dom, PDZ_assoc, DLG1-like, L27_1, GK/Ca_channel_bsu, Guanylate_kin-like_dom, L27_dom, PDZ	FALSE	FALSE
3	197260259	197260288	DLG1	ENSG00000075711	ENST00000661808	ENSE00003861767	197260259	197260726	1	-1	0						IPR036034, IPR019590, IPR019583	PDZ_sf, DLG1_PEST_dom, PDZ_assoc	FALSE	FALSE
3	197126313	197126464	DLG1	ENSG00000075711	ENST00000661808	ENSE00003873820	197126134	197126464	10	1	-1						IPR036034, IPR019590, IPR019583	PDZ_sf, DLG1_PEST_dom, PDZ_assoc	FALSE	FALSE
3	197044623	197044729	DLG1	ENSG00000075711	ENST00000662727	ENSE00003851522	197044267	197044729	26	1	-1						IPR036892, IPR036034, IPR036028, IPR027417, IPR020590, IPR019590, IPR019583, IPR016313, IPR015143, IPR008145, IPR008144, IPR004172, IPR001478	L27_dom_sf, PDZ_sf, SH3-like_dom_sf, P-loop_NTPase, Guanylate_kinase_CS, DLG1_PEST_dom, PDZ_assoc, DLG1-like, L27_1, GK/Ca_channel_bsu, Guanylate_kin-like_dom, L27_dom, PDZ	FALSE	FALSE
3			DLG1	ENSG00000075711	ENST00000663148	ENSE00003852361	197299045	197299067	1	-1	-1						IPR036892, IPR036034, IPR036028, IPR027417, IPR020590, IPR019590, IPR019583, IPR016313, IPR015143, IPR008145, IPR008144, IPR004172, IPR001478	L27_dom_sf, PDZ_sf, SH3-like_dom_sf, P-loop_NTPase, Guanylate_kinase_CS, DLG1_PEST_dom, PDZ_assoc, DLG1-like, L27_1, GK/Ca_channel_bsu, Guanylate_kin-like_dom, L27_dom, PDZ	FALSE	FALSE
3	197044623	197044729	DLG1	ENSG00000075711	ENST00000663148	ENSE00003879148	197042598	197044729	25	1	-1						IPR036892, IPR036034, IPR036028, IPR027417, IPR020590, IPR019590, IPR019583, IPR016313, IPR015143, IPR008145, IPR008144, IPR004172, IPR001478	L27_dom_sf, PDZ_sf, SH3-like_dom_sf, P-loop_NTPase, Guanylate_kinase_CS, DLG1_PEST_dom, PDZ_assoc, DLG1-like, L27_1, GK/Ca_channel_bsu, Guanylate_kin-like_dom, L27_dom, PDZ	FALSE	FALSE
3			DLG1	ENSG00000075711	ENST00000664991	ENSE00003863006	197297889	197298011	1	-1	-1						IPR036892, IPR036034, IPR036028, IPR027417, IPR020590, IPR019590, IPR019583, IPR016313, IPR015143, IPR008145, IPR008144, IPR004172, IPR001478	L27_dom_sf, PDZ_sf, SH3-like_dom_sf, P-loop_NTPase, Guanylate_kinase_CS, DLG1_PEST_dom, PDZ_assoc, DLG1-like, L27_1, GK/Ca_channel_bsu, Guanylate_kin-like_dom, L27_dom, PDZ	FALSE	FALSE
3	197076586	197076685	DLG1	ENSG00000075711	ENST00000664991	ENSE00003872783	197076586	197076685	17	2	0						IPR036892, IPR036034, IPR036028, IPR027417, IPR020590, IPR019590, IPR019583, IPR016313, IPR015143, IPR008145, IPR008144, IPR004172, IPR001478	L27_dom_sf, PDZ_sf, SH3-like_dom_sf, P-loop_NTPase, Guanylate_kinase_CS, DLG1_PEST_dom, PDZ_assoc, DLG1-like, L27_1, GK/Ca_channel_bsu, Guanylate_kin-like_dom, L27_dom, PDZ	FALSE	FALSE
3	197044623	197044729	DLG1	ENSG00000075711	ENST00000664991	ENSE00003880449	197043589	197044729	24	1	-1						IPR036892, IPR036034, IPR036028, IPR027417, IPR020590, IPR019590, IPR019583, IPR016313, IPR015143, IPR008145, IPR008144, IPR004172, IPR001478	L27_dom_sf, PDZ_sf, SH3-like_dom_sf, P-loop_NTPase, Guanylate_kinase_CS, DLG1_PEST_dom, PDZ_assoc, DLG1-like, L27_1, GK/Ca_channel_bsu, Guanylate_kin-like_dom, L27_dom, PDZ	FALSE	FALSE
3			DLG1	ENSG00000075711	ENST00000666007	ENSE00001730116	197297544	197297699	1	-1	-1						IPR036892, IPR036034, IPR036028, IPR027417, IPR020590, IPR019590, IPR019583, IPR016313, IPR015143, IPR008145, IPR008144, IPR004172, IPR001478	L27_dom_sf, PDZ_sf, SH3-like_dom_sf, P-loop_NTPase, Guanylate_kinase_CS, DLG1_PEST_dom, PDZ_assoc, DLG1-like, L27_1, GK/Ca_channel_bsu, Guanylate_kin-like_dom, L27_dom, PDZ	FALSE	FALSE
3	197044623	197044729	DLG1	ENSG00000075711	ENST00000666007	ENSE00003885518	197043983	197044729	24	1	-1						IPR036892, IPR036034, IPR036028, IPR027417, IPR020590, IPR019590, IPR019583, IPR016313, IPR015143, IPR008145, IPR008144, IPR004172, IPR001478	L27_dom_sf, PDZ_sf, SH3-like_dom_sf, P-loop_NTPase, Guanylate_kinase_CS, DLG1_PEST_dom, PDZ_assoc, DLG1-like, L27_1, GK/Ca_channel_bsu, Guanylate_kin-like_dom, L27_dom, PDZ	FALSE	FALSE
3			DLG1	ENSG00000075711	ENST00000667104	ENSE00003879740	197299045	197299324	1	-1	-1						IPR036892, IPR036034, IPR036028, IPR027417, IPR020590, IPR019590, IPR019583, IPR016313, IPR015143, IPR008145, IPR008144, IPR004172, IPR001478	L27_dom_sf, PDZ_sf, SH3-like_dom_sf, P-loop_NTPase, Guanylate_kinase_CS, DLG1_PEST_dom, PDZ_assoc, DLG1-like, L27_1, GK/Ca_channel_bsu, Guanylate_kin-like_dom, L27_dom, PDZ	FALSE	FALSE
3			DLG1	ENSG00000075711	ENST00000667157	ENSE00003863576	197298536	197298612	1	-1	-1						IPR036892, IPR036034, IPR036028, IPR027417, IPR020590, IPR019590, IPR019583, IPR016313, IPR015143, IPR008145, IPR008144, IPR004172, IPR001478	L27_dom_sf, PDZ_sf, SH3-like_dom_sf, P-loop_NTPase, Guanylate_kinase_CS, DLG1_PEST_dom, PDZ_assoc, DLG1-like, L27_1, GK/Ca_channel_bsu, Guanylate_kin-like_dom, L27_dom, PDZ	FALSE	FALSE
3	197044623	197044729	DLG1	ENSG00000075711	ENST00000667971	ENSE00003877971	197043701	197044729	24	1	-1						IPR036892, IPR036034, IPR036028, IPR027417, IPR020590, IPR019590, IPR019583, IPR016313, IPR015143, IPR008145, IPR008144, IPR004172, IPR001478	L27_dom_sf, PDZ_sf, SH3-like_dom_sf, P-loop_NTPase, Guanylate_kinase_CS, DLG1_PEST_dom, PDZ_assoc, DLG1-like, L27_1, GK/Ca_channel_bsu, Guanylate_kin-like_dom, L27_dom, PDZ	FALSE	FALSE
3			DLG1	ENSG00000075711	ENST00000670455	ENSE00003886786	197297544	197297843	1	-1	-1						IPR036892, IPR036034, IPR036028, IPR027417, IPR020590, IPR019590, IPR019583, IPR016313, IPR015143, IPR008145, IPR008144, IPR004172, IPR001478	L27_dom_sf, PDZ_sf, SH3-like_dom_sf, P-loop_NTPase, Guanylate_kinase_CS, DLG1_PEST_dom, PDZ_assoc, DLG1-like, L27_1, GK/Ca_channel_bsu, Guanylate_kin-like_dom, L27_dom, PDZ	FALSE	FALSE
3			DLG1	ENSG00000075711	ENST00000670935	ENSE00003858898	197297544	197297801	1	-1	-1						IPR036892, IPR036034, IPR036028, IPR027417, IPR020590, IPR019590, IPR019583, IPR016313, IPR015143, IPR008145, IPR008144, IPR004172, IPR001478	L27_dom_sf, PDZ_sf, SH3-like_dom_sf, P-loop_NTPase, Guanylate_kinase_CS, DLG1_PEST_dom, PDZ_assoc, DLG1-like, L27_1, GK/Ca_channel_bsu, Guanylate_kin-like_dom, L27_dom, PDZ	FALSE	FALSE
3			DLG1	ENSG00000075711	ENST00000671185	ENSE00003859968	197297673	197297853	1	-1	-1						IPR036892, IPR036034, IPR036028, IPR027417, IPR020590, IPR019590, IPR019583, IPR016313, IPR015143, IPR008145, IPR008144, IPR004172, IPR001478	L27_dom_sf, PDZ_sf, SH3-like_dom_sf, P-loop_NTPase, Guanylate_kinase_CS, DLG1_PEST_dom, PDZ_assoc, DLG1-like, L27_1, GK/Ca_channel_bsu, Guanylate_kin-like_dom, L27_dom, PDZ	FALSE	FALSE
3	197044623	197044729	DLG1	ENSG00000075711	ENST00000671185	ENSE00003869494	197042938	197044729	25	1	-1						IPR036892, IPR036034, IPR036028, IPR027417, IPR020590, IPR019590, IPR019583, IPR016313, IPR015143, IPR008145, IPR008144, IPR004172, IPR001478	L27_dom_sf, PDZ_sf, SH3-like_dom_sf, P-loop_NTPase, Guanylate_kinase_CS, DLG1_PEST_dom, PDZ_assoc, DLG1-like, L27_1, GK/Ca_channel_bsu, Guanylate_kin-like_dom, L27_dom, PDZ	FALSE	FALSE
3	197183575	197183808	DLG1	ENSG00000075711	ENST00000671246	ENSE00003854399	197183575	197183808	1	0	0						IPR036034, IPR036028, IPR027417, IPR020590, IPR019590, IPR019583, IPR016313, IPR008145, IPR008144, IPR001478	PDZ_sf, SH3-like_dom_sf, P-loop_NTPase, Guanylate_kinase_CS, DLG1_PEST_dom, PDZ_assoc, DLG1-like, GK/Ca_channel_bsu, Guanylate_kin-like_dom, PDZ	FALSE	FALSE
3	128795368	128795420	RAB7A	ENSG00000075785	ENST00000265062	ENSE00003489442	128795360	128795420	2	-1	2						IPR027417, IPR005225	P-loop_NTPase, Small_GTP-bd_dom	FALSE	FALSE
3	128797943	128798069	RAB7A	ENSG00000075785	ENST00000265062	ENSE00000903897	128797943	128798069	3	2	0						IPR027417, IPR005225	P-loop_NTPase, Small_GTP-bd_dom	FALSE	FALSE
3	128806372	128806590	RAB7A	ENSG00000075785	ENST00000265062	ENSE00000778026	128806372	128806590	4	0	0	TRUE					IPR027417, IPR005225	P-loop_NTPase, Small_GTP-bd_dom	FALSE	FALSE
3	128807543	128807671	RAB7A	ENSG00000075785	ENST00000265062	ENSE00001047626	128807543	128807671	5	0	0	TRUE					IPR027417, IPR005225	P-loop_NTPase, Small_GTP-bd_dom	FALSE	FALSE
3	128813327	128813422	RAB7A	ENSG00000075785	ENST00000265062	ENSE00001314364	128813327	128814798	6	0	-1						IPR027417, IPR005225	P-loop_NTPase, Small_GTP-bd_dom	FALSE	FALSE
3	128795368	128795420	RAB7A	ENSG00000075785	ENST00000464496	ENSE00001863135	128795243	128795420	1	-1	2						IPR027417, IPR005225	P-loop_NTPase, Small_GTP-bd_dom	FALSE	FALSE
3	128807543	128807594	RAB7A	ENSG00000075785	ENST00000464496	ENSE00001883930	128807543	128807594	4	0	1						IPR027417, IPR005225	P-loop_NTPase, Small_GTP-bd_dom	FALSE	FALSE
3			RAB7A	ENSG00000075785	ENST00000482525	ENSE00001951473	128726193	128726359	1	-1	-1						IPR027417, IPR005225	P-loop_NTPase, Small_GTP-bd_dom	FALSE	FALSE
3	128806372	128806449	RAB7A	ENSG00000075785	ENST00000482525	ENSE00001872787	128806372	128806449	4	0	0						IPR027417, IPR005225	P-loop_NTPase, Small_GTP-bd_dom	FALSE	FALSE
3	128813327	128813422	RAB7A	ENSG00000075785	ENST00000482525	ENSE00001887524	128813327	128814353	6	0	-1						IPR027417, IPR005225	P-loop_NTPase, Small_GTP-bd_dom	FALSE	FALSE
3	128795368	128795420	RAB7A	ENSG00000075785	ENST00000483906	ENSE00001655584	128795359	128795420	1	-1	2						IPR027417	P-loop_NTPase	FALSE	FALSE
3	128813327	128813422	RAB7A	ENSG00000075785	ENST00000483906	ENSE00001948104	128813327	128813541	4	0	-1						IPR027417	P-loop_NTPase	FALSE	FALSE
3	128813327	128813422	RAB7A	ENSG00000075785	ENST00000485280	ENSE00001861678	128813327	128813644	3	0	-1						IPR027417	P-loop_NTPase	FALSE	FALSE
3			RAB7A	ENSG00000075785	ENST00000490093	ENSE00003903962	128726157	128726359	1	-1	-1
3	128806372	128806615	RAB7A	ENSG00000075785	ENST00000490093	ENSE00001927573	128806372	128806615	4	0	1
3	128807555	128807601	RAB7A	ENSG00000075785	ENST00000490093	ENSE00001867921	128807555	128807671	5	1	-1
3			RAB7A	ENSG00000075785	ENST00000490093	ENSE00003899235	128813327	128813791	6	-1	-1
3			RAB7A	ENSG00000075785	ENST00000674589	ENSE00003903448	128794844	128795193	1	-1	-1						IPR027417, IPR005225	P-loop_NTPase, Small_GTP-bd_dom	FALSE	FALSE
3	128813327	128813422	RAB7A	ENSG00000075785	ENST00000674589	ENSE00003901433	128813327	128814796	6	0	-1						IPR027417, IPR005225	P-loop_NTPase, Small_GTP-bd_dom	FALSE	FALSE
3			RAB7A	ENSG00000075785	ENST00000674748	ENSE00001236693	128726183	128726359	1	-1	-1				TRUE		IPR027417, IPR005225	P-loop_NTPase, Small_GTP-bd_dom	FALSE	FALSE
3	128797962	128798069	RAB7A	ENSG00000075785	ENST00000674748	ENSE00003903441	128797943	128798069	2	-1	0						IPR027417, IPR005225	P-loop_NTPase, Small_GTP-bd_dom	FALSE	FALSE
3			RAB7A	ENSG00000075785	ENST00000675342	ENSE00003901184	128726163	128726359	1	-1	-1						IPR027417, IPR005225	P-loop_NTPase, Small_GTP-bd_dom	FALSE	FALSE
3			RAB7A	ENSG00000075785	ENST00000675342	ENSE00003902981	128788914	128789070	2	-1	-1						IPR027417, IPR005225	P-loop_NTPase, Small_GTP-bd_dom	FALSE	FALSE
3			RAB7A	ENSG00000075785	ENST00000675497	ENSE00003903669	128794552	128794783	1	-1	-1						IPR027417, IPR005225	P-loop_NTPase, Small_GTP-bd_dom	FALSE	FALSE
3	128823718	128823843	RAB7A	ENSG00000075785	ENST00000675864	ENSE00003900651	128823718	128825942	6	0	-1						IPR027417, IPR005225	P-loop_NTPase, Small_GTP-bd_dom	FALSE	FALSE
3			RAB7A	ENSG00000075785	ENST00000676214	ENSE00003903901	128693669	128693792	1	-1	-1						IPR027417, IPR005225	P-loop_NTPase, Small_GTP-bd_dom	FALSE	FALSE
3	128813327	128813422	RAB7A	ENSG00000075785	ENST00000676214	ENSE00003901939	128813327	128814797	6	0	-1						IPR027417, IPR005225	P-loop_NTPase, Small_GTP-bd_dom	FALSE	FALSE
3			RAB7A	ENSG00000075785	ENST00000676425	ENSE00003902861	128726136	128726359	1	-1	-1						IPR027417, IPR005225	P-loop_NTPase, Small_GTP-bd_dom	FALSE	FALSE
3	128811146	128811253	RAB7A	ENSG00000075785	ENST00000676425	ENSE00003901054	128811146	128811257	6	0	-1						IPR027417, IPR005225	P-loop_NTPase, Small_GTP-bd_dom	FALSE	FALSE
3			RAB7A	ENSG00000075785	ENST00000676425	ENSE00003903277	128813327	128814762	7	-1	-1						IPR027417, IPR005225	P-loop_NTPase, Small_GTP-bd_dom	FALSE	FALSE
3	44976278	44976334	EXOSC7	ENSG00000075914	ENST00000265564	ENSE00001912576	44976244	44976334	1	-1	0						IPR036345, IPR027408, IPR020568, IPR015847	ExoRNase_PH_dom2_sf, PNPase/RNase_PH_dom_sf, Ribosomal_S5_D2-typ_fold, ExoRNase_PH_dom2	FALSE	FALSE
3	44989140	44989241	EXOSC7	ENSG00000075914	ENST00000265564	ENSE00003674606	44989140	44989241	2	0	0	TRUE					IPR036345, IPR027408, IPR020568, IPR015847	ExoRNase_PH_dom2_sf, PNPase/RNase_PH_dom_sf, Ribosomal_S5_D2-typ_fold, ExoRNase_PH_dom2	FALSE	FALSE
3	44989550	44989644	EXOSC7	ENSG00000075914	ENST00000265564	ENSE00003479292	44989550	44989644	3	0	2						IPR036345, IPR027408, IPR020568, IPR015847	ExoRNase_PH_dom2_sf, PNPase/RNase_PH_dom_sf, Ribosomal_S5_D2-typ_fold, ExoRNase_PH_dom2	FALSE	FALSE
3	44997087	44997252	EXOSC7	ENSG00000075914	ENST00000265564	ENSE00003597591	44997087	44997252	4	2	0						IPR036345, IPR027408, IPR020568, IPR015847	ExoRNase_PH_dom2_sf, PNPase/RNase_PH_dom_sf, Ribosomal_S5_D2-typ_fold, ExoRNase_PH_dom2	FALSE	FALSE
3	45001538	45001608	EXOSC7	ENSG00000075914	ENST00000265564	ENSE00003498333	45001538	45001608	5	0	2						IPR036345, IPR027408, IPR020568, IPR015847	ExoRNase_PH_dom2_sf, PNPase/RNase_PH_dom_sf, Ribosomal_S5_D2-typ_fold, ExoRNase_PH_dom2	FALSE	FALSE
3	45005291	45005414	EXOSC7	ENSG00000075914	ENST00000265564	ENSE00003504873	45005291	45005414	6	2	0						IPR036345, IPR027408, IPR020568, IPR015847	ExoRNase_PH_dom2_sf, PNPase/RNase_PH_dom_sf, Ribosomal_S5_D2-typ_fold, ExoRNase_PH_dom2	FALSE	FALSE
3	45007420	45007575	EXOSC7	ENSG00000075914	ENST00000265564	ENSE00003641489	45007420	45007575	7	0	0	TRUE					IPR036345, IPR027408, IPR020568, IPR015847	ExoRNase_PH_dom2_sf, PNPase/RNase_PH_dom_sf, Ribosomal_S5_D2-typ_fold, ExoRNase_PH_dom2	FALSE	FALSE
3	45011235	45011339	EXOSC7	ENSG00000075914	ENST00000265564	ENSE00003483972	45011235	45011471	8	0	-1						IPR036345, IPR027408, IPR020568, IPR015847	ExoRNase_PH_dom2_sf, PNPase/RNase_PH_dom_sf, Ribosomal_S5_D2-typ_fold, ExoRNase_PH_dom2	FALSE	FALSE
3	12557151	12557176	MKRN2	ENSG00000075975	ENST00000170447	ENSE00001692043	12557087	12557176	1	-1	2						IPR026293, IPR018957, IPR017907, IPR013083, IPR001841	Makorin_2, Znf_C3HC4_RING-type, Znf_RING_CS, Znf_RING/FYVE/PHD, Znf_RING	FALSE	FALSE
3	12568875	12569003	MKRN2	ENSG00000075975	ENST00000170447	ENSE00001504342	12568875	12569003	2	2	2			TRUE			IPR041367, IPR036855, IPR026293, IPR018957, IPR017907, IPR013083, IPR001841	Znf-CCCH_4, Znf_CCCH_sf, Makorin_2, Znf_C3HC4_RING-type, Znf_RING_CS, Znf_RING/FYVE/PHD, Znf_RING	FALSE	FALSE
3	12570071	12570252	MKRN2	ENSG00000075975	ENST00000170447	ENSE00001213920	12570071	12570252	3	2	1						IPR026293, IPR018957, IPR017907, IPR013083, IPR001841	Makorin_2, Znf_C3HC4_RING-type, Znf_RING_CS, Znf_RING/FYVE/PHD, Znf_RING	FALSE	FALSE
3	12572069	12572373	MKRN2	ENSG00000075975	ENST00000170447	ENSE00001213978	12572069	12572373	4	1	0						IPR026293, IPR018957, IPR017907, IPR013083, IPR001841	Makorin_2, Znf_C3HC4_RING-type, Znf_RING_CS, Znf_RING/FYVE/PHD, Znf_RING	FALSE	FALSE
3	12574792	12575006	MKRN2	ENSG00000075975	ENST00000170447	ENSE00001017437	12574792	12575006	5	0	2						IPR026293, IPR018957, IPR017907, IPR013083, IPR001841	Makorin_2, Znf_C3HC4_RING-type, Znf_RING_CS, Znf_RING/FYVE/PHD, Znf_RING	FALSE	FALSE
3	12576631	12576741	MKRN2	ENSG00000075975	ENST00000170447	ENSE00001017441	12576631	12576741	6	2	2			TRUE			IPR026293, IPR018957, IPR017907, IPR013083, IPR001841	Makorin_2, Znf_C3HC4_RING-type, Znf_RING_CS, Znf_RING/FYVE/PHD, Znf_RING	FALSE	FALSE
3	12581808	12581952	MKRN2	ENSG00000075975	ENST00000170447	ENSE00001017436	12581808	12581952	7	2	0						IPR026293, IPR018957, IPR017907, IPR013083, IPR001841	Makorin_2, Znf_C3HC4_RING-type, Znf_RING_CS, Znf_RING/FYVE/PHD, Znf_RING	FALSE	FALSE
3	12582116	12582253	MKRN2	ENSG00000075975	ENST00000170447	ENSE00001300768	12582116	12583713	8	0	-1						IPR041367, IPR036855, IPR026293, IPR018957, IPR017907, IPR013083, IPR001841	Znf-CCCH_4, Znf_CCCH_sf, Makorin_2, Znf_C3HC4_RING-type, Znf_RING_CS, Znf_RING/FYVE/PHD, Znf_RING	FALSE	FALSE
3	12582116	12582253	MKRN2	ENSG00000075975	ENST00000411987	ENSE00001594620	12582116	12582503	7	0	-1						IPR026293, IPR018957, IPR017907, IPR013083, IPR001841	Makorin_2, Znf_C3HC4_RING-type, Znf_RING_CS, Znf_RING/FYVE/PHD, Znf_RING	FALSE	FALSE
3	12557151	12557176	MKRN2	ENSG00000075975	ENST00000448482	ENSE00001624108	12557090	12557176	1	-1	2						IPR041367, IPR036855, IPR026293, IPR018957, IPR017907, IPR013083, IPR001841	Znf-CCCH_4, Znf_CCCH_sf, Makorin_2, Znf_C3HC4_RING-type, Znf_RING_CS, Znf_RING/FYVE/PHD, Znf_RING	FALSE	FALSE
3	12568875	12568997	MKRN2	ENSG00000075975	ENST00000448482	ENSE00001763694	12568875	12568997	2	2	2						IPR041367, IPR036855, IPR026293, IPR018957, IPR017907, IPR013083, IPR001841	Znf-CCCH_4, Znf_CCCH_sf, Makorin_2, Znf_C3HC4_RING-type, Znf_RING_CS, Znf_RING/FYVE/PHD, Znf_RING	FALSE	FALSE
3	12582116	12582253	MKRN2	ENSG00000075975	ENST00000448482	ENSE00001676367	12582116	12582626	8	0	-1						IPR041367, IPR036855, IPR026293, IPR018957, IPR017907, IPR013083, IPR001841	Znf-CCCH_4, Znf_CCCH_sf, Makorin_2, Znf_C3HC4_RING-type, Znf_RING_CS, Znf_RING/FYVE/PHD, Znf_RING	FALSE	FALSE
3	12557869	12557876	MKRN2	ENSG00000075975	ENST00000676541	ENSE00003905298	12557450	12557876	1	-1	2						IPR036855, IPR026293, IPR018957, IPR017907, IPR013083, IPR001841	Znf_CCCH_sf, Makorin_2, Znf_C3HC4_RING-type, Znf_RING_CS, Znf_RING/FYVE/PHD, Znf_RING	FALSE	FALSE
3	12582116	12582253	MKRN2	ENSG00000075975	ENST00000676541	ENSE00003905228	12582116	12585792	8	0	-1						IPR036855, IPR026293, IPR018957, IPR017907, IPR013083, IPR001841	Znf_CCCH_sf, Makorin_2, Znf_C3HC4_RING-type, Znf_RING_CS, Znf_RING/FYVE/PHD, Znf_RING	FALSE	FALSE
3	12557467	12557525	MKRN2	ENSG00000075975	ENST00000677142	ENSE00003906994	12557269	12557525	1	-1	2						IPR036855, IPR026293, IPR018957, IPR017907, IPR013083, IPR001841	Znf_CCCH_sf, Makorin_2, Znf_C3HC4_RING-type, Znf_RING_CS, Znf_RING/FYVE/PHD, Znf_RING	FALSE	FALSE
3	47381097	47381180	PTPN23	ENSG00000076201	ENST00000265562	ENSE00001854823	47381021	47381180	1	-1	0						IPR038499, IPR029021, IPR025304, IPR016130, IPR004328, IPR003595, IPR000387	BRO1_sf, Prot-tyrosine_phosphatase-like, ALIX_V_dom, Tyr_Pase_AS, BRO1_dom, Tyr_Pase_cat, TYR_PHOSPHATASE_dom	FALSE	FALSE
3	47396143	47396217	PTPN23	ENSG00000076201	ENST00000265562	ENSE00003548306	47396143	47396217	2	0	0	TRUE					IPR038499, IPR029021, IPR025304, IPR016130, IPR004328, IPR003595, IPR000387	BRO1_sf, Prot-tyrosine_phosphatase-like, ALIX_V_dom, Tyr_Pase_AS, BRO1_dom, Tyr_Pase_cat, TYR_PHOSPHATASE_dom	FALSE	FALSE
